## Supplementary material for "Epidemiology and genetic diversity of SARS-CoV-2 lineages circulating in Africa": Pairwise distance: ContinentsPairwiseDistance.csv (part 965 of 1021)

Species 1	Species 2	Dist	Continent
South America|hCoV-19/Colombia/VAC-GVI-93467/2020|EPI ISL 447779|B.1.1|Colombia|2020-04-01	South America|hCoV-19/Brazil/SP-512/2020|EPI ISL 471556|B.1.1|Brazil|2020-04-18	0.0001683372	South America
South America|hCoV-19/Colombia/MAG-GVI-93450/2020|EPI ISL 447777|B.1.255|Colombia|2020-04-01	South America|hCoV-19/Brazil/SP-512/2020|EPI ISL 471556|B.1.1|Brazil|2020-04-18	0.0003031698	South America
South America|hCoV-19/Colombia/VAC-GVI-93470/2020|EPI ISL 447780|B.1|Colombia|2020-04-01	South America|hCoV-19/Brazil/SP-512/2020|EPI ISL 471556|B.1.1|Brazil|2020-04-18	0.0003369850	South America
South America|hCoV-19/Colombia/VAC-GVI-93381/2020|EPI ISL 447775|B.1|Colombia|2020-04-01	South America|hCoV-19/Brazil/SP-512/2020|EPI ISL 471556|B.1.1|Brazil|2020-04-18	0.0003032923	South America
South America|hCoV-19/Peru/LAM-INS-034/2020|EPI ISL 491459|C.14|Peru|2020-04-01	South America|hCoV-19/Brazil/SP-512/2020|EPI ISL 471556|B.1.1|Brazil|2020-04-18	0.0003388926	South America
South America|hCoV-19/Peru/LIM-INS-060/2020|EPI ISL 524473|B.1.1|Peru|2020-04-01	South America|hCoV-19/Brazil/SP-512/2020|EPI ISL 471556|B.1.1|Brazil|2020-04-18	0.0002033121	South America
South America|hCoV-19/Peru/LAM-INS-038/2020|EPI ISL 491461|C.14|Peru|2020-04-01	South America|hCoV-19/Brazil/SP-512/2020|EPI ISL 471556|B.1.1|Brazil|2020-04-18	0.0003728077	South America
South America|hCoV-19/Peru/LAM-INS-035/2020|EPI ISL 491460|B.1.1.1|Peru|2020-04-01	South America|hCoV-19/Brazil/SP-512/2020|EPI ISL 471556|B.1.1|Brazil|2020-04-18	0.0003388926	South America
South America|hCoV-19/Peru/CAJ-INS-057/2020|EPI ISL 517713|B.1.1.1|Peru|2020-04-01	South America|hCoV-19/Brazil/SP-512/2020|EPI ISL 471556|B.1.1|Brazil|2020-04-18	0.0003049965	South America
South America|hCoV-19/Chile/RM-ISPCH-53/2020|EPI ISL 449800|B.1.5|Chile|2020-04-01	South America|hCoV-19/Brazil/SP-512/2020|EPI ISL 471556|B.1.1|Brazil|2020-04-18	0.0006737396	South America
South America|hCoV-19/Brazil/RJ-1058/2020|EPI ISL 456073|B.1.1.33|Brazil|2020-04-01	South America|hCoV-19/Brazil/SP-512/2020|EPI ISL 471556|B.1.1|Brazil|2020-04-18	0.0002357094	South America
South America|hCoV-19/Colombia/VAC-GVI-93352/2020|EPI ISL 447771|B.1|Colombia|2020-04-01	South America|hCoV-19/Brazil/SP-512/2020|EPI ISL 471556|B.1.1|Brazil|2020-04-18	0.0003031187	South America
South America|hCoV-19/Colombia/COR-INS-95319/2020|EPI ISL 498163|B.1|Colombia|2020-04-01	South America|hCoV-19/Brazil/SP-512/2020|EPI ISL 471556|B.1.1|Brazil|2020-04-18	0.0002356582	South America
South America|hCoV-19/Colombia/VAC-INS-96183/2020|EPI ISL 456147|B.1|Colombia|2020-04-01	South America|hCoV-19/Brazil/SP-512/2020|EPI ISL 471556|B.1.1|Brazil|2020-04-18	0.0003368445	South America
South America|hCoV-19/Colombia/VAC-INS-96176/2020|EPI ISL 456152|B|Colombia|2020-04-01	South America|hCoV-19/Brazil/SP-512/2020|EPI ISL 471556|B.1.1|Brazil|2020-04-18	0.0005394760	South America
South America|hCoV-19/Peru/JUN-INS-127/2020|EPI ISL 536525|B.1|Peru|2020-04-01	South America|hCoV-19/Brazil/SP-512/2020|EPI ISL 471556|B.1.1|Brazil|2020-04-18	0.0002703179	South America
South America|hCoV-19/Colombia/ANT-GUV-92252/2020|EPI ISL 447767|B|Colombia|2020-04-01	South America|hCoV-19/Brazil/SP-512/2020|EPI ISL 471556|B.1.1|Brazil|2020-04-18	0.0005080568	South America
South America|hCoV-19/Colombia/CUN-GVI-93301/2020|EPI ISL 447769|B.1.255|Colombia|2020-04-01	South America|hCoV-19/Brazil/SP-512/2020|EPI ISL 471556|B.1.1|Brazil|2020-04-18	0.0003727418	South America
South America|hCoV-19/Peru/LAM-INS-170/2020|EPI ISL 536563|B.1.1.1|Peru|2020-04-01	South America|hCoV-19/Brazil/SP-512/2020|EPI ISL 471556|B.1.1|Brazil|2020-04-18	0.0003721995	South America
South America|hCoV-19/Peru/LAM-INS-171/2020|EPI ISL 536564|B.1.5|Peru|2020-04-01	South America|hCoV-19/Brazil/SP-512/2020|EPI ISL 471556|B.1.1|Brazil|2020-04-18	0.0004410659	South America
South America|hCoV-19/Brazil/PA-0227/2020|EPI ISL 470601|B.1.1.33|Brazil|2020-04-01	South America|hCoV-19/Brazil/SP-512/2020|EPI ISL 471556|B.1.1|Brazil|2020-04-18	0.0002738109	South America
South America|hCoV-19/Brazil/SC-L19-CD399/2020|EPI ISL 476324|B.1.1.33|Brazil|2020-04-01	South America|hCoV-19/Brazil/SP-512/2020|EPI ISL 471556|B.1.1|Brazil|2020-04-18	0.0002053408	South America
South America|hCoV-19/Brazil/SP-L19-CD391/2020|EPI ISL 476320|B.1.212|Brazil|2020-04-01	South America|hCoV-19/Brazil/SP-512/2020|EPI ISL 471556|B.1.1|Brazil|2020-04-18	0.0003422999	South America
South America|hCoV-19/Brazil/RS-L19-CD390/2020|EPI ISL 476319|B.1.1.33|Brazil|2020-04-01	South America|hCoV-19/Brazil/SP-512/2020|EPI ISL 471556|B.1.1|Brazil|2020-04-18	0.0002738095	South America
South America|hCoV-19/Brazil/PA-0229/2020|EPI ISL 470603|B.1.1.1|Brazil|2020-04-01	South America|hCoV-19/Brazil/SP-512/2020|EPI ISL 471556|B.1.1|Brazil|2020-04-18	0.0003080654	South America
South America|hCoV-19/Brazil/RJ-0254/2020|EPI ISL 470622|B.39|Brazil|2020-04-01	South America|hCoV-19/Brazil/SP-512/2020|EPI ISL 471556|B.1.1|Brazil|2020-04-18	0.0005821277	South America
South America|hCoV-19/Brazil/AM-0201/2020|EPI ISL 470568|B.1|Brazil|2020-04-01	South America|hCoV-19/Brazil/SP-512/2020|EPI ISL 471556|B.1.1|Brazil|2020-04-18	0.0003424496	South America
South America|hCoV-19/Peru/JUN-INS-128/2020|EPI ISL 536526|B.1.5|Peru|2020-04-01	South America|hCoV-19/Brazil/SP-512/2020|EPI ISL 471556|B.1.1|Brazil|2020-04-18	0.0004109651	South America
South America|hCoV-19/Colombia/un-CIAT-01/2020|EPI ISL 445085|B.1|Colombia|2020-04-02	South America|hCoV-19/Brazil/SP-512/2020|EPI ISL 471556|B.1.1|Brazil|2020-04-18	0.0003366627	South America
South America|hCoV-19/Argentina/PAIS-A0016/2020|EPI ISL 430807|B.1.1|Argentina|2020-04-02	South America|hCoV-19/Brazil/SP-512/2020|EPI ISL 471556|B.1.1|Brazil|2020-04-18	0.0002019464	South America
South America|hCoV-19/Brazil/SP-124/2020|EPI ISL 515523|B.1.1.33|Brazil|2020-04-02	South America|hCoV-19/Brazil/SP-512/2020|EPI ISL 471556|B.1.1|Brazil|2020-04-18	0.0002019411	South America
South America|hCoV-19/Brazil/RJ-1595/2020|EPI ISL 467346|B.39|Brazil|2020-04-02	South America|hCoV-19/Brazil/SP-512/2020|EPI ISL 471556|B.1.1|Brazil|2020-04-18	0.0007746251	South America
South America|hCoV-19/Brazil/RJ-1100/2020|EPI ISL 456075|B.1.1.33|Brazil|2020-04-02	South America|hCoV-19/Brazil/SP-512/2020|EPI ISL 471556|B.1.1|Brazil|2020-04-18	0.0002356032	South America
South America|hCoV-19/Brazil/RJ-1574/2020|EPI ISL 467345|B.1.1.33|Brazil|2020-04-02	South America|hCoV-19/Brazil/SP-512/2020|EPI ISL 471556|B.1.1|Brazil|2020-04-18	0.0002356032	South America
South America|hCoV-19/Brazil/RJ-1555/2020|EPI ISL 467344|B.39|Brazil|2020-04-02	South America|hCoV-19/Brazil/SP-512/2020|EPI ISL 471556|B.1.1|Brazil|2020-04-18	0.0006398723	South America
South America|hCoV-19/Colombia/VAC-GVI-93511/2020|EPI ISL 447785|B.1|Colombia|2020-04-02	South America|hCoV-19/Brazil/SP-512/2020|EPI ISL 471556|B.1.1|Brazil|2020-04-18	0.0003030779	South America
South America|hCoV-19/Brazil/RJ-1600/2020|EPI ISL 456082|B.1.1.33|Brazil|2020-04-02	South America|hCoV-19/Brazil/SP-512/2020|EPI ISL 471556|B.1.1|Brazil|2020-04-18	0.0002357014	South America
South America|hCoV-19/Peru/LOR-INS-058/2020|EPI ISL 514317|B.1.1|Peru|2020-04-02	South America|hCoV-19/Brazil/SP-512/2020|EPI ISL 471556|B.1.1|Brazil|2020-04-18	0.0001694150	South America
South America|hCoV-19/Chile/RM-ISPCH-57/2020|EPI ISL 445353|B.1.1|Chile|2020-04-02	South America|hCoV-19/Brazil/SP-512/2020|EPI ISL 471556|B.1.1|Brazil|2020-04-18	0.0001682940	South America
South America|hCoV-19/Chile/RM-ISPCH-55/2020|EPI ISL 445351|B.40|Chile|2020-04-02	South America|hCoV-19/Brazil/SP-512/2020|EPI ISL 471556|B.1.1|Brazil|2020-04-18	0.0006061735	South America
South America|hCoV-19/Venezuela/VEN-89312/2020|EPI ISL 476702|B.1.1|Venezuela|2020-04-02	South America|hCoV-19/Brazil/SP-512/2020|EPI ISL 471556|B.1.1|Brazil|2020-04-18	0.0001690129	South America
South America|hCoV-19/Brazil/RJ-0255/2020|EPI ISL 470623|B.1.1.33|Brazil|2020-04-02	South America|hCoV-19/Brazil/SP-512/2020|EPI ISL 471556|B.1.1|Brazil|2020-04-18	0.0002378201	South America
South America|hCoV-19/Brazil/AM-0203/2020|EPI ISL 470570|B.1.1.33|Brazil|2020-04-02	South America|hCoV-19/Brazil/SP-512/2020|EPI ISL 471556|B.1.1|Brazil|2020-04-18	0.0002738038	South America
South America|hCoV-19/Brazil/GO-L19-CD413/2020|EPI ISL 476336|B.1.5|Brazil|2020-04-02	South America|hCoV-19/Brazil/SP-512/2020|EPI ISL 471556|B.1.1|Brazil|2020-04-18	0.0003080792	South America
South America|hCoV-19/Brazil/MA-L19-CD403/2020|EPI ISL 476327|B.1.1.33|Brazil|2020-04-02	South America|hCoV-19/Brazil/SP-512/2020|EPI ISL 471556|B.1.1|Brazil|2020-04-18	0.0002395811	South America
South America|hCoV-19/Brazil/CE-L19-CD408/2020|EPI ISL 476331|B.1.212|Brazil|2020-04-02	South America|hCoV-19/Brazil/SP-512/2020|EPI ISL 471556|B.1.1|Brazil|2020-04-18	0.0003423116	South America
South America|hCoV-19/Brazil/CE-0206/2020|EPI ISL 470573|B.1.212|Brazil|2020-04-02	South America|hCoV-19/Brazil/SP-512/2020|EPI ISL 471556|B.1.1|Brazil|2020-04-18	0.0003774268	South America
South America|hCoV-19/Brazil/RS-L19-CD412/2020|EPI ISL 476335|B.1.1.33|Brazil|2020-04-02	South America|hCoV-19/Brazil/SP-512/2020|EPI ISL 471556|B.1.1|Brazil|2020-04-18	0.0002070480	South America
South America|hCoV-19/Brazil/MA-L19-CD407/2020|EPI ISL 476330|B.1.1.33|Brazil|2020-04-02	South America|hCoV-19/Brazil/SP-512/2020|EPI ISL 471556|B.1.1|Brazil|2020-04-18	0.0002420155	South America
South America|hCoV-19/Brazil/PA-0232/2020|EPI ISL 470606|B.1.1.33|Brazil|2020-04-02	South America|hCoV-19/Brazil/SP-512/2020|EPI ISL 471556|B.1.1|Brazil|2020-04-18	0.0002420293	South America
South America|hCoV-19/Brazil/AM-0204/2020|EPI ISL 470571|B.1|Brazil|2020-04-02	South America|hCoV-19/Brazil/SP-512/2020|EPI ISL 471556|B.1.1|Brazil|2020-04-18	0.0003139126	South America
South America|hCoV-19/Brazil/SP-L20-CD416/2020|EPI ISL 476351|B.1.1.33|Brazil|2020-04-02	South America|hCoV-19/Brazil/SP-512/2020|EPI ISL 471556|B.1.1|Brazil|2020-04-18	0.0002440624	South America
South America|hCoV-19/Brazil/GO-L19-CD410/2020|EPI ISL 476333|B.1.5|Brazil|2020-04-02	South America|hCoV-19/Brazil/SP-512/2020|EPI ISL 471556|B.1.1|Brazil|2020-04-18	0.0002790972	South America
South America|hCoV-19/Brazil/SP-L22-CD475/2020|EPI ISL 476374|B.1.1.33|Brazil|2020-04-02	South America|hCoV-19/Brazil/SP-512/2020|EPI ISL 471556|B.1.1|Brazil|2020-04-18	0.0002442155	South America
South America|hCoV-19/Colombia/VAC-GVI-93476/2020|EPI ISL 447782|B.1|Colombia|2020-04-02	South America|hCoV-19/Brazil/SP-512/2020|EPI ISL 471556|B.1.1|Brazil|2020-04-18	0.0003155949	South America
South America|hCoV-19/Colombia/VAC-GVI-93496/2020|EPI ISL 447784|B.1|Colombia|2020-04-02	South America|hCoV-19/Brazil/SP-512/2020|EPI ISL 471556|B.1.1|Brazil|2020-04-18	0.0003165828	South America
South America|hCoV-19/Brazil/AP-IEC-162620/2020|EPI ISL 524792|B.1.1.33|Brazil|2020-04-03	South America|hCoV-19/Brazil/SP-512/2020|EPI ISL 471556|B.1.1|Brazil|2020-04-18	0.0002356033	South America
South America|hCoV-19/Brazil/SP-177/2020|EPI ISL 523973|B.1.1.33|Brazil|2020-04-03	South America|hCoV-19/Brazil/SP-512/2020|EPI ISL 471556|B.1.1|Brazil|2020-04-18	0.0002692668	South America
South America|hCoV-19/Argentina/PAIS-A0017/2020|EPI ISL 430808|B.1.1.1|Argentina|2020-04-03	South America|hCoV-19/Brazil/SP-512/2020|EPI ISL 471556|B.1.1|Brazil|2020-04-18	0.0003366386	South America
South America|hCoV-19/Brazil/AP-IEC-162741/2020|EPI ISL 458138|B.1.1.33|Brazil|2020-04-03	South America|hCoV-19/Brazil/SP-512/2020|EPI ISL 471556|B.1.1|Brazil|2020-04-18	0.0002692668	South America
South America|hCoV-19/Colombia/VAC-GVI-93534/2020|EPI ISL 447786|B.1|Colombia|2020-04-03	South America|hCoV-19/Brazil/SP-512/2020|EPI ISL 471556|B.1.1|Brazil|2020-04-18	0.0003029861	South America
South America|hCoV-19/Colombia/VAC-GVI-93538/2020|EPI ISL 447790|B.1|Colombia|2020-04-03	South America|hCoV-19/Brazil/SP-512/2020|EPI ISL 471556|B.1.1|Brazil|2020-04-18	0.0003704796	South America
South America|hCoV-19/Colombia/VAC-GVI-93537/2020|EPI ISL 447789|B.1.1|Colombia|2020-04-03	South America|hCoV-19/Brazil/SP-512/2020|EPI ISL 471556|B.1.1|Brazil|2020-04-18	0.0002693574	South America
South America|hCoV-19/Brazil/RJ-1402/2020|EPI ISL 456079|B.1.1.33|Brazil|2020-04-03	South America|hCoV-19/Brazil/SP-512/2020|EPI ISL 471556|B.1.1|Brazil|2020-04-18	0.0002356905	South America
South America|hCoV-19/Colombia/VAC-GVI-97210/2020|EPI ISL 447794|B.1.1|Colombia|2020-04-03	South America|hCoV-19/Brazil/SP-512/2020|EPI ISL 471556|B.1.1|Brazil|2020-04-18	0.0002020468	South America
South America|hCoV-19/Colombia/VAC-GVI-97203/2020|EPI ISL 447793|B.1|Colombia|2020-04-03	South America|hCoV-19/Brazil/SP-512/2020|EPI ISL 471556|B.1.1|Brazil|2020-04-18	0.0003031596	South America
South America|hCoV-19/Colombia/VAC-GVI-97161/2020|EPI ISL 447791|B.1|Colombia|2020-04-03	South America|hCoV-19/Brazil/SP-512/2020|EPI ISL 471556|B.1.1|Brazil|2020-04-18	0.0003032923	South America
South America|hCoV-19/Chile/RM-ISPCH-76/2020|EPI ISL 445373|B.1.1.33|Chile|2020-04-03	South America|hCoV-19/Brazil/SP-512/2020|EPI ISL 471556|B.1.1|Brazil|2020-04-18	0.0002356191	South America
South America|hCoV-19/Colombia/CUN-INS-96791/2020|EPI ISL 498167|B.1|Colombia|2020-04-03	South America|hCoV-19/Brazil/SP-512/2020|EPI ISL 471556|B.1.1|Brazil|2020-04-18	0.0002356582	South America
South America|hCoV-19/Colombia/VAC-GVI-97181/2020|EPI ISL 447792|B.1.255|Colombia|2020-04-03	South America|hCoV-19/Brazil/SP-512/2020|EPI ISL 471556|B.1.1|Brazil|2020-04-18	0.0004378738	South America
South America|hCoV-19/Brazil/RJ-0256/2020|EPI ISL 470624|B.1.1.33|Brazil|2020-04-03	South America|hCoV-19/Brazil/SP-512/2020|EPI ISL 471556|B.1.1|Brazil|2020-04-18	0.0003057904	South America
South America|hCoV-19/Brazil/MG-0219/2020|EPI ISL 470585|B.1.1.33|Brazil|2020-04-03	South America|hCoV-19/Brazil/SP-512/2020|EPI ISL 471556|B.1.1|Brazil|2020-04-18	0.0002053338	South America
South America|hCoV-19/Brazil/SP-L19-CD409/2020|EPI ISL 476332|B.1.1.33|Brazil|2020-04-03	South America|hCoV-19/Brazil/SP-512/2020|EPI ISL 471556|B.1.1|Brazil|2020-04-18	0.0002395697	South America
South America|hCoV-19/Brazil/SP-L20-CD415/2020|EPI ISL 476350|B.1.1.33|Brazil|2020-04-03	South America|hCoV-19/Brazil/SP-512/2020|EPI ISL 471556|B.1.1|Brazil|2020-04-18	0.0002395779	South America
South America|hCoV-19/Brazil/GO-0209/2020|EPI ISL 470576|B.1.5|Brazil|2020-04-03	South America|hCoV-19/Brazil/SP-512/2020|EPI ISL 471556|B.1.1|Brazil|2020-04-18	0.0002738629	South America
South America|hCoV-19/Brazil/PE-L20-CD432/2020|EPI ISL 476359|B.1.1|Brazil|2020-04-03	South America|hCoV-19/Brazil/SP-512/2020|EPI ISL 471556|B.1.1|Brazil|2020-04-18	0.0001369111	South America
South America|hCoV-19/Brazil/PA-0237/2020|EPI ISL 470611|B.1.1.33|Brazil|2020-04-03	South America|hCoV-19/Brazil/SP-512/2020|EPI ISL 471556|B.1.1|Brazil|2020-04-18	0.0002765922	South America
South America|hCoV-19/Brazil/PA-0235/2020|EPI ISL 470609|B.1.1.33|Brazil|2020-04-03	South America|hCoV-19/Brazil/SP-512/2020|EPI ISL 471556|B.1.1|Brazil|2020-04-18	0.0002420293	South America
South America|hCoV-19/Brazil/SP-L1-CAMPI8/2020|EPI ISL 476170|B.1.1.33|Brazil|2020-04-03	South America|hCoV-19/Brazil/SP-512/2020|EPI ISL 471556|B.1.1|Brazil|2020-04-18	0.0002091480	South America
South America|hCoV-19/Brazil/SP-L20-CD418/2020|EPI ISL 476352|B.1.1.33|Brazil|2020-04-03	South America|hCoV-19/Brazil/SP-512/2020|EPI ISL 471556|B.1.1|Brazil|2020-04-18	0.0002801462	South America
South America|hCoV-19/Brazil/SP-131/2020|EPI ISL 471543|B.1.5|Brazil|2020-04-04	South America|hCoV-19/Brazil/SP-512/2020|EPI ISL 471556|B.1.1|Brazil|2020-04-18	0.0003029838	South America
South America|hCoV-19/Chile/RM-ISPCH-79/2020|EPI ISL 445376|B.1|Chile|2020-04-04	South America|hCoV-19/Brazil/SP-512/2020|EPI ISL 471556|B.1.1|Brazil|2020-04-18	0.0004376843	South America
South America|hCoV-19/Chile/RM-ISPCH-78/2020|EPI ISL 445375|B.1.1.1|Chile|2020-04-04	South America|hCoV-19/Brazil/SP-512/2020|EPI ISL 471556|B.1.1|Brazil|2020-04-18	0.0003029397	South America
South America|hCoV-19/Colombia/CUN-GVI-97718/2020|EPI ISL 447800|B.1.255|Colombia|2020-04-04	South America|hCoV-19/Brazil/SP-512/2020|EPI ISL 471556|B.1.1|Brazil|2020-04-18	0.0003029861	South America
South America|hCoV-19/Colombia/NAR-GVI-97417/2020|EPI ISL 447798|B.1.1|Colombia|2020-04-04	South America|hCoV-19/Brazil/SP-512/2020|EPI ISL 471556|B.1.1|Brazil|2020-04-18	0.0001682862	South America
South America|hCoV-19/Brazil/RJ-1830/2020|EPI ISL 541349|B.1.1.33|Brazil|2020-04-04	South America|hCoV-19/Brazil/SP-512/2020|EPI ISL 471556|B.1.1|Brazil|2020-04-18	0.0002692884	South America
South America|hCoV-19/Colombia/VAC-GVI-97321/2020|EPI ISL 447796|B.1.1|Colombia|2020-04-04	South America|hCoV-19/Brazil/SP-512/2020|EPI ISL 471556|B.1.1|Brazil|2020-04-18	0.0001683302	South America
South America|hCoV-19/Colombia/VAC-GVI-97212/2020|EPI ISL 447795|B.1|Colombia|2020-04-04	South America|hCoV-19/Brazil/SP-512/2020|EPI ISL 471556|B.1.1|Brazil|2020-04-18	0.0003704047	South America
South America|hCoV-19/Colombia/MET-GVI-97782/2020|EPI ISL 447803|B.1.1|Colombia|2020-04-04	South America|hCoV-19/Brazil/SP-512/2020|EPI ISL 471556|B.1.1|Brazil|2020-04-18	0.0002019939	South America
South America|hCoV-19/Colombia/MET-GVI-97769/2020|EPI ISL 447802|B.1.1|Colombia|2020-04-04	South America|hCoV-19/Brazil/SP-512/2020|EPI ISL 471556|B.1.1|Brazil|2020-04-18	0.0001346577	South America
South America|hCoV-19/Colombia/RIS-GVI-98006/2020|EPI ISL 447809|B.1.3|Colombia|2020-04-04	South America|hCoV-19/Brazil/SP-512/2020|EPI ISL 471556|B.1.1|Brazil|2020-04-18	0.0004378386	South America
South America|hCoV-19/Colombia/BOY-GVI-97349/2020|EPI ISL 447797|B.1.255|Colombia|2020-04-04	South America|hCoV-19/Brazil/SP-512/2020|EPI ISL 471556|B.1.1|Brazil|2020-04-18	0.0003704325	South America
South America|hCoV-19/Colombia/MET-GVI-97783/2020|EPI ISL 447804|B.1.1|Colombia|2020-04-04	South America|hCoV-19/Brazil/SP-512/2020|EPI ISL 471556|B.1.1|Brazil|2020-04-18	0.0002020144	South America
South America|hCoV-19/Chile/RM-ISPCH-77/2020|EPI ISL 445374|B.1.1.1|Chile|2020-04-04	South America|hCoV-19/Brazil/SP-512/2020|EPI ISL 471556|B.1.1|Brazil|2020-04-18	0.0003029499	South America
South America|hCoV-19/Chile/BI-ISPCH-4/2020|EPI ISL 445378|B.1.1|Chile|2020-04-04	South America|hCoV-19/Brazil/SP-512/2020|EPI ISL 471556|B.1.1|Brazil|2020-04-18	0.0001682906	South America
South America|hCoV-19/Brazil/RJ-1862/2020|EPI ISL 541350|B.1.1.33|Brazil|2020-04-04	South America|hCoV-19/Brazil/SP-512/2020|EPI ISL 471556|B.1.1|Brazil|2020-04-18	0.0002356380	South America
South America|hCoV-19/Brazil/RJ-1783/2020|EPI ISL 541347|B.1.1.33|Brazil|2020-04-04	South America|hCoV-19/Brazil/SP-512/2020|EPI ISL 471556|B.1.1|Brazil|2020-04-18	0.0002359208	South America
South America|hCoV-19/Argentina/PAIS-A0018/2020|EPI ISL 430809|B.1.1.1|Argentina|2020-04-04	South America|hCoV-19/Brazil/SP-512/2020|EPI ISL 471556|B.1.1|Brazil|2020-04-18	0.0003372244	South America
South America|hCoV-19/Brazil/MG-0220/2020|EPI ISL 470586|B.1.1.33|Brazil|2020-04-04	South America|hCoV-19/Brazil/SP-512/2020|EPI ISL 471556|B.1.1|Brazil|2020-04-18	0.0003080297	South America
South America|hCoV-19/Brazil/GO-0210/2020|EPI ISL 470577|B.1.1.33|Brazil|2020-04-04	South America|hCoV-19/Brazil/SP-512/2020|EPI ISL 471556|B.1.1|Brazil|2020-04-18	0.0002053479	South America
South America|hCoV-19/Chile/RM-ISPCH-74/2020|EPI ISL 445370|B.1.1.33|Chile|2020-04-05	South America|hCoV-19/Brazil/SP-512/2020|EPI ISL 471556|B.1.1|Brazil|2020-04-18	0.0002019412	South America
South America|hCoV-19/Chile/RM-ISPCH-80/2020|EPI ISL 445377|B.1.1|Chile|2020-04-05	South America|hCoV-19/Brazil/SP-512/2020|EPI ISL 471556|B.1.1|Brazil|2020-04-18	0.0001682805	South America
South America|hCoV-19/Brazil/RJ-1870/2020|EPI ISL 541351|B.1|Brazil|2020-04-05	South America|hCoV-19/Brazil/SP-512/2020|EPI ISL 471556|B.1.1|Brazil|2020-04-18	0.0002693638	South America
South America|hCoV-19/Colombia/RIS-GVI-98011/2020|EPI ISL 447810|B.1.3|Colombia|2020-04-05	South America|hCoV-19/Brazil/SP-512/2020|EPI ISL 471556|B.1.1|Brazil|2020-04-18	0.0004714777	South America
South America|hCoV-19/Colombia/CUN-GVI-98087/2020|EPI ISL 447812|B.1.255|Colombia|2020-04-05	South America|hCoV-19/Brazil/SP-512/2020|EPI ISL 471556|B.1.1|Brazil|2020-04-18	0.0003030371	South America
South America|hCoV-19/Colombia/CUN-GVI-98290/2020|EPI ISL 447813|B.1.255|Colombia|2020-04-05	South America|hCoV-19/Brazil/SP-512/2020|EPI ISL 471556|B.1.1|Brazil|2020-04-18	0.0004041570	South America
South America|hCoV-19/Brazil/SP-L22-CD487/2020|EPI ISL 476383|B.1.1.33|Brazil|2020-04-05	South America|hCoV-19/Brazil/SP-512/2020|EPI ISL 471556|B.1.1|Brazil|2020-04-18	0.0002053338	South America
South America|hCoV-19/Colombia/HUI-GVI-98032/2020|EPI ISL 447811|B.1.5|Colombia|2020-04-05	South America|hCoV-19/Brazil/SP-512/2020|EPI ISL 471556|B.1.1|Brazil|2020-04-18	0.0002439005	South America
South America|hCoV-19/Brazil/MG-0221/2020|EPI ISL 470587|B.1.1.33|Brazil|2020-04-05	South America|hCoV-19/Brazil/SP-512/2020|EPI ISL 471556|B.1.1|Brazil|2020-04-18	0.0002789113	South America
South America|hCoV-19/Brazil/MA-IEC-163069/2020|EPI ISL 458149|B.1.1.33|Brazil|2020-04-06	South America|hCoV-19/Brazil/SP-512/2020|EPI ISL 471556|B.1.1|Brazil|2020-04-18	0.0003366068	South America
South America|hCoV-19/Brazil/RJ-1466/2020|EPI ISL 456081|B.1.1.33|Brazil|2020-04-06	South America|hCoV-19/Brazil/SP-512/2020|EPI ISL 471556|B.1.1|Brazil|2020-04-18	0.0002020159	South America
South America|hCoV-19/Brazil/RJ-1464/2020|EPI ISL 456080|B.1.1.33|Brazil|2020-04-06	South America|hCoV-19/Brazil/SP-512/2020|EPI ISL 471556|B.1.1|Brazil|2020-04-18	0.0002356966	South America
South America|hCoV-19/Chile/RM-ISPCH-73/2020|EPI ISL 445369|B.1.1.33|Chile|2020-04-06	South America|hCoV-19/Brazil/SP-512/2020|EPI ISL 471556|B.1.1|Brazil|2020-04-18	0.0002356111	South America
South America|hCoV-19/Brazil/RJ-1798/2020|EPI ISL 541348|B.1.1.33|Brazil|2020-04-06	South America|hCoV-19/Brazil/SP-512/2020|EPI ISL 471556|B.1.1|Brazil|2020-04-18	0.0002356191	South America
South America|hCoV-19/Brazil/PE-IAM215/2020|EPI ISL 500471|B.1.1|Brazil|2020-04-06	South America|hCoV-19/Brazil/SP-512/2020|EPI ISL 471556|B.1.1|Brazil|2020-04-18	0.0002038256	South America
South America|hCoV-19/Brazil/RJ-0257/2020|EPI ISL 470625|B.1.1.33|Brazil|2020-04-06	South America|hCoV-19/Brazil/SP-512/2020|EPI ISL 471556|B.1.1|Brazil|2020-04-18	0.0002038271	South America
South America|hCoV-19/Colombia/SAN-INS-94514/2020|EPI ISL 456156|B.1.1|Colombia|2020-04-06	South America|hCoV-19/Brazil/SP-512/2020|EPI ISL 471556|B.1.1|Brazil|2020-04-18	0.0001364581	South America
South America|hCoV-19/Colombia/VAC-GVI-97223/2020|EPI ISL 447814|B.1.5|Colombia|2020-04-06	South America|hCoV-19/Brazil/SP-512/2020|EPI ISL 471556|B.1.1|Brazil|2020-04-18	0.0003076427	South America
South America|hCoV-19/Brazil/MG-0222/2020|EPI ISL 470588|B.1.1.33|Brazil|2020-04-06	South America|hCoV-19/Brazil/SP-512/2020|EPI ISL 471556|B.1.1|Brazil|2020-04-18	0.0003765389	South America
South America|hCoV-19/Brazil/SP-L20-CD436/2020|EPI ISL 476362|B.1.1.33|Brazil|2020-04-06	South America|hCoV-19/Brazil/SP-512/2020|EPI ISL 471556|B.1.1|Brazil|2020-04-18	0.0002460558	South America
South America|hCoV-19/Ecuador/USFQ-128/2020|EPI ISL 491933|B.1.5|Ecuador|2020-04-07	South America|hCoV-19/Brazil/SP-512/2020|EPI ISL 471556|B.1.1|Brazil|2020-04-18	0.0003366402	South America
South America|hCoV-19/Ecuador/USFQ-129/2020|EPI ISL 491934|B.1.1.10|Ecuador|2020-04-07	South America|hCoV-19/Brazil/SP-512/2020|EPI ISL 471556|B.1.1|Brazil|2020-04-18	0.0002019464	South America
South America|hCoV-19/Argentina/PAIS-A0019/2020|EPI ISL 430810|B.1.3|Argentina|2020-04-07	South America|hCoV-19/Brazil/SP-512/2020|EPI ISL 471556|B.1.1|Brazil|2020-04-18	0.0004713824	South America
South America|hCoV-19/Colombia/COR-GVI-97517/2020|EPI ISL 447816|B.1|Colombia|2020-04-07	South America|hCoV-19/Brazil/SP-512/2020|EPI ISL 471556|B.1.1|Brazil|2020-04-18	0.0003368671	South America
South America|hCoV-19/Brazil/PE-IAM89/2020|EPI ISL 500486|B.1.1|Brazil|2020-04-07	South America|hCoV-19/Brazil/SP-512/2020|EPI ISL 471556|B.1.1|Brazil|2020-04-18	0.0001346441	South America
South America|hCoV-19/Brazil/PE-IAM10/2020|EPI ISL 500461|B.1.1|Brazil|2020-04-07	South America|hCoV-19/Brazil/SP-512/2020|EPI ISL 471556|B.1.1|Brazil|2020-04-18	0.0002021300	South America
South America|hCoV-19/Brazil/PE-IAM08/2020|EPI ISL 500460|B.1.1|Brazil|2020-04-07	South America|hCoV-19/Brazil/SP-512/2020|EPI ISL 471556|B.1.1|Brazil|2020-04-18	0.0001685414	South America
South America|hCoV-19/Ecuador/USFQ-207/2020|EPI ISL 527819|B.1.1|Ecuador|2020-04-07	South America|hCoV-19/Brazil/SP-512/2020|EPI ISL 471556|B.1.1|Brazil|2020-04-18	0.0002031717	South America
South America|hCoV-19/Brazil/RJ-0259/2020|EPI ISL 470626|B.1.1.33|Brazil|2020-04-07	South America|hCoV-19/Brazil/SP-512/2020|EPI ISL 471556|B.1.1|Brazil|2020-04-18	0.0003057408	South America
South America|hCoV-19/Brazil/RJ-0260/2020|EPI ISL 470627|B.1.1.33|Brazil|2020-04-07	South America|hCoV-19/Brazil/SP-512/2020|EPI ISL 471556|B.1.1|Brazil|2020-04-18	0.0003397197	South America
South America|hCoV-19/Brazil/PE-IAM226/2020|EPI ISL 500474|B.1.1|Brazil|2020-04-07	South America|hCoV-19/Brazil/SP-512/2020|EPI ISL 471556|B.1.1|Brazil|2020-04-18	0.0002381304	South America
South America|hCoV-19/Brazil/SP-L1-CAMPI13/2020|EPI ISL 476155|B.1.1.33|Brazil|2020-04-07	South America|hCoV-19/Brazil/SP-512/2020|EPI ISL 471556|B.1.1|Brazil|2020-04-18	0.0002053407	South America
South America|hCoV-19/Brazil/PE-IAM18/2020|EPI ISL 500868|B.1.1|Brazil|2020-04-07	South America|hCoV-19/Brazil/SP-512/2020|EPI ISL 471556|B.1.1|Brazil|2020-04-18	0.0002059466	South America
South America|hCoV-19/Brazil/PE-IAM17/2020|EPI ISL 500866|B.1.1|Brazil|2020-04-07	South America|hCoV-19/Brazil/SP-512/2020|EPI ISL 471556|B.1.1|Brazil|2020-04-18	0.0002073225	South America
South America|hCoV-19/Brazil/PE-IAM16/2020|EPI ISL 500865|B.1.1|Brazil|2020-04-07	South America|hCoV-19/Brazil/SP-512/2020|EPI ISL 471556|B.1.1|Brazil|2020-04-18	0.0002084576	South America
South America|hCoV-19/Brazil/PE-IAM19/2020|EPI ISL 500467|B.1|Brazil|2020-04-07	South America|hCoV-19/Brazil/SP-512/2020|EPI ISL 471556|B.1.1|Brazil|2020-04-18	0.0004879016	South America
South America|hCoV-19/Brazil/SP-138/2020|EPI ISL 468305|B.1.1|Brazil|2020-04-08	South America|hCoV-19/Brazil/SP-512/2020|EPI ISL 471556|B.1.1|Brazil|2020-04-18	0.0002019505	South America
South America|hCoV-19/Brazil/RJ-INCA-C06/2020|EPI ISL 513513|B.1.1.33|Brazil|2020-04-08	South America|hCoV-19/Brazil/SP-512/2020|EPI ISL 471556|B.1.1|Brazil|2020-04-18	0.0002692668	South America
South America|hCoV-19/Brazil/PE-IAM84/2020|EPI ISL 500484|B.1.1|Brazil|2020-04-08	South America|hCoV-19/Brazil/SP-512/2020|EPI ISL 471556|B.1.1|Brazil|2020-04-18	0.0001682805	South America
South America|hCoV-19/Brazil/RJ-1702/2020|EPI ISL 456087|B.1.1.33|Brazil|2020-04-08	South America|hCoV-19/Brazil/SP-512/2020|EPI ISL 471556|B.1.1|Brazil|2020-04-18	0.0002356905	South America
South America|hCoV-19/Brazil/RJ-1690/2020|EPI ISL 456084|B.1.1.33|Brazil|2020-04-08	South America|hCoV-19/Brazil/SP-512/2020|EPI ISL 471556|B.1.1|Brazil|2020-04-18	0.0003030519	South America
South America|hCoV-19/Brazil/RJ-1701/2020|EPI ISL 456086|B.1.1.33|Brazil|2020-04-08	South America|hCoV-19/Brazil/SP-512/2020|EPI ISL 471556|B.1.1|Brazil|2020-04-18	0.0002693665	South America
South America|hCoV-19/Brazil/RJ-1691/2020|EPI ISL 456085|B.1.1.33|Brazil|2020-04-08	South America|hCoV-19/Brazil/SP-512/2020|EPI ISL 471556|B.1.1|Brazil|2020-04-18	0.0002020159	South America
South America|hCoV-19/Peru/LAM-INS-044/2020|EPI ISL 514265|B.1.1.1|Peru|2020-04-08	South America|hCoV-19/Brazil/SP-512/2020|EPI ISL 471556|B.1.1|Brazil|2020-04-18	0.0003049965	South America
South America|hCoV-19/Brazil/PE-IAM30/2020|EPI ISL 500477|B.1.1|Brazil|2020-04-08	South America|hCoV-19/Brazil/SP-512/2020|EPI ISL 471556|B.1.1|Brazil|2020-04-18	0.0001683768	South America
South America|hCoV-19/Brazil/PE-IAM29/2020|EPI ISL 500872|B.1.1|Brazil|2020-04-08	South America|hCoV-19/Brazil/SP-512/2020|EPI ISL 471556|B.1.1|Brazil|2020-04-18	0.0002023045	South America
South America|hCoV-19/Brazil/PE-IAM221/2020|EPI ISL 500473|B.1.1|Brazil|2020-04-08	South America|hCoV-19/Brazil/SP-512/2020|EPI ISL 471556|B.1.1|Brazil|2020-04-18	0.0001351763	South America
South America|hCoV-19/Brazil/PE-IAM48/2020|EPI ISL 500482|B.1.1|Brazil|2020-04-08	South America|hCoV-19/Brazil/SP-512/2020|EPI ISL 471556|B.1.1|Brazil|2020-04-18	0.0001690928	South America
South America|hCoV-19/Brazil/PE-IAM87/2020|EPI ISL 500485|B.1.1|Brazil|2020-04-08	South America|hCoV-19/Brazil/SP-512/2020|EPI ISL 471556|B.1.1|Brazil|2020-04-18	0.0001692372	South America
South America|hCoV-19/Brazil/PE-IAM39/2020|EPI ISL 500481|B.1.1|Brazil|2020-04-08	South America|hCoV-19/Brazil/SP-512/2020|EPI ISL 471556|B.1.1|Brazil|2020-04-18	0.0003391383	South America
South America|hCoV-19/Brazil/PE-IAM273/2020|EPI ISL 500476|B.1.1|Brazil|2020-04-08	South America|hCoV-19/Brazil/SP-512/2020|EPI ISL 471556|B.1.1|Brazil|2020-04-18	0.0002052916	South America
South America|hCoV-19/Brazil/SP-L1-CAMPI16/2020|EPI ISL 476158|B.1.1.33|Brazil|2020-04-08	South America|hCoV-19/Brazil/SP-512/2020|EPI ISL 471556|B.1.1|Brazil|2020-04-18	0.0002395676	South America
South America|hCoV-19/Brazil/MG-0289/2020|EPI ISL 470594|B.1.1.33|Brazil|2020-04-08	South America|hCoV-19/Brazil/SP-512/2020|EPI ISL 471556|B.1.1|Brazil|2020-04-18	0.0003764878	South America
South America|hCoV-19/Brazil/RJ-0261/2020|EPI ISL 470628|B.1.1.33|Brazil|2020-04-08	South America|hCoV-19/Brazil/SP-512/2020|EPI ISL 471556|B.1.1|Brazil|2020-04-18	0.0002055237	South America
South America|hCoV-19/Brazil/AP-IEC-163359/2020|EPI ISL 524795|B.1.1.33|Brazil|2020-04-09	South America|hCoV-19/Brazil/SP-512/2020|EPI ISL 471556|B.1.1|Brazil|2020-04-18	0.0002019412	South America
South America|hCoV-19/Brazil/RJ-1901/2020|EPI ISL 456089|B.1.1.33|Brazil|2020-04-09	South America|hCoV-19/Brazil/SP-512/2020|EPI ISL 471556|B.1.1|Brazil|2020-04-18	0.0003030661	South America
South America|hCoV-19/Brazil/RJ-1902/2020|EPI ISL 456090|B.1.1.33|Brazil|2020-04-09	South America|hCoV-19/Brazil/SP-512/2020|EPI ISL 471556|B.1.1|Brazil|2020-04-18	0.0003030582	South America
South America|hCoV-19/Brazil/RJ-1921/2020|EPI ISL 456091|B.1.1.33|Brazil|2020-04-09	South America|hCoV-19/Brazil/SP-512/2020|EPI ISL 471556|B.1.1|Brazil|2020-04-18	0.0002693861	South America
South America|hCoV-19/Colombia/MET-INS-95637/2020|EPI ISL 498164|B.1.1|Colombia|2020-04-09	South America|hCoV-19/Brazil/SP-512/2020|EPI ISL 471556|B.1.1|Brazil|2020-04-18	0.0001346396	South America
South America|hCoV-19/Colombia/RIS-INS-95663/2020|EPI ISL 498165|B.1.5|Colombia|2020-04-09	South America|hCoV-19/Brazil/SP-512/2020|EPI ISL 471556|B.1.1|Brazil|2020-04-18	0.0003030104	South America
South America|hCoV-19/Brazil/PE-IAM138/2020|EPI ISL 500463|B|Brazil|2020-04-09	South America|hCoV-19/Brazil/SP-512/2020|EPI ISL 471556|B.1.1|Brazil|2020-04-18	0.0004043674	South America
South America|hCoV-19/Colombia/COR-GVI-97527/2020|EPI ISL 447817|B.1.255|Colombia|2020-04-09	South America|hCoV-19/Brazil/SP-512/2020|EPI ISL 471556|B.1.1|Brazil|2020-04-18	0.0003367878	South America
South America|hCoV-19/Brazil/PE-IAM103/2020|EPI ISL 500462|B.1.1|Brazil|2020-04-09	South America|hCoV-19/Brazil/SP-512/2020|EPI ISL 471556|B.1.1|Brazil|2020-04-18	0.0001690414	South America
South America|hCoV-19/Brazil/RJ-0262/2020|EPI ISL 470629|B.1.1.33|Brazil|2020-04-09	South America|hCoV-19/Brazil/SP-512/2020|EPI ISL 471556|B.1.1|Brazil|2020-04-18	0.0002038134	South America
South America|hCoV-19/Brazil/PE-IAM238/2020|EPI ISL 500475|B.1.1|Brazil|2020-04-09	South America|hCoV-19/Brazil/SP-512/2020|EPI ISL 471556|B.1.1|Brazil|2020-04-18	0.0001699561	South America
South America|hCoV-19/Brazil/PE-IAM212/2020|EPI ISL 500470|B.1.1|Brazil|2020-04-09	South America|hCoV-19/Brazil/SP-512/2020|EPI ISL 471556|B.1.1|Brazil|2020-04-18	0.0002723405	South America
South America|hCoV-19/Brazil/PE-IAM220/2020|EPI ISL 500472|B.1.1|Brazil|2020-04-09	South America|hCoV-19/Brazil/SP-512/2020|EPI ISL 471556|B.1.1|Brazil|2020-04-18	0.0001706624	South America
South America|hCoV-19/Brazil/SP-L1-CAMPI19/2020|EPI ISL 476160|B.1.1.33|Brazil|2020-04-09	South America|hCoV-19/Brazil/SP-512/2020|EPI ISL 471556|B.1.1|Brazil|2020-04-18	0.0002053407	South America
South America|hCoV-19/Brazil/MG-0288/2020|EPI ISL 470593|B.1|Brazil|2020-04-09	South America|hCoV-19/Brazil/SP-512/2020|EPI ISL 471556|B.1.1|Brazil|2020-04-18	0.0003081555	South America
South America|hCoV-19/Brazil/PE-IAM167/2020|EPI ISL 500466|B.1.1|Brazil|2020-04-09	South America|hCoV-19/Brazil/SP-512/2020|EPI ISL 471556|B.1.1|Brazil|2020-04-18	0.0002060440	South America
South America|hCoV-19/Brazil/PE-IAM209/2020|EPI ISL 500468|B.1.1|Brazil|2020-04-09	South America|hCoV-19/Brazil/SP-512/2020|EPI ISL 471556|B.1.1|Brazil|2020-04-18	0.0001725479	South America
South America|hCoV-19/Brazil/PE-IAM230/2020|EPI ISL 500869|B.1.1|Brazil|2020-04-09	South America|hCoV-19/Brazil/SP-512/2020|EPI ISL 471556|B.1.1|Brazil|2020-04-18	0.0002073413	South America
South America|hCoV-19/Brazil/PE-IAM235/2020|EPI ISL 500870|B.1.1|Brazil|2020-04-09	South America|hCoV-19/Brazil/SP-512/2020|EPI ISL 471556|B.1.1|Brazil|2020-04-18	0.0001730219	South America
South America|hCoV-19/Brazil/PE-IAM171/2020|EPI ISL 500867|B.1.1|Brazil|2020-04-09	South America|hCoV-19/Brazil/SP-512/2020|EPI ISL 471556|B.1.1|Brazil|2020-04-18	0.0003469161	South America
South America|hCoV-19/Brazil/PE-IAM158/2020|EPI ISL 500465|B.1.1|Brazil|2020-04-09	South America|hCoV-19/Brazil/SP-512/2020|EPI ISL 471556|B.1.1|Brazil|2020-04-18	0.0002781958	South America
South America|hCoV-19/Brazil/PE-IAM211/2020|EPI ISL 500469|B.1.1|Brazil|2020-04-09	South America|hCoV-19/Brazil/SP-512/2020|EPI ISL 471556|B.1.1|Brazil|2020-04-18	0.0002088462	South America
South America|hCoV-19/Brazil/PE-IAM139/2020|EPI ISL 500464|B.1.1|Brazil|2020-04-09	South America|hCoV-19/Brazil/SP-512/2020|EPI ISL 471556|B.1.1|Brazil|2020-04-18	0.0001747694	South America
South America|hCoV-19/Brazil/PE-IAM248/2020|EPI ISL 500871|B.1.1|Brazil|2020-04-09	South America|hCoV-19/Brazil/SP-512/2020|EPI ISL 471556|B.1.1|Brazil|2020-04-18	0.0001767996	South America
South America|hCoV-19/Brazil/SP-181/2020|EPI ISL 523976|B.1.1.33|Brazil|2020-04-10	South America|hCoV-19/Brazil/SP-512/2020|EPI ISL 471556|B.1.1|Brazil|2020-04-18	0.0003029312	South America
South America|hCoV-19/Brazil/RJ-1923/2020|EPI ISL 456092|B.1.1.33|Brazil|2020-04-10	South America|hCoV-19/Brazil/SP-512/2020|EPI ISL 471556|B.1.1|Brazil|2020-04-18	0.0002357015	South America
South America|hCoV-19/Peru/ANC-INS-049/2020|EPI ISL 516653|C.14|Peru|2020-04-10	South America|hCoV-19/Brazil/SP-512/2020|EPI ISL 471556|B.1.1|Brazil|2020-04-18	0.0003728252	South America
South America|hCoV-19/Brazil/SP-545/2020|EPI ISL 471551|B.1.1.33|Brazil|2020-04-10	South America|hCoV-19/Brazil/SP-512/2020|EPI ISL 471556|B.1.1|Brazil|2020-04-18	0.0002356301	South America
South America|hCoV-19/Brazil/SP-176/2020|EPI ISL 523972|B.1|Brazil|2020-04-11	South America|hCoV-19/Brazil/SP-512/2020|EPI ISL 471556|B.1.1|Brazil|2020-04-18	0.0003366474	South America
South America|hCoV-19/Argentina/PAIS-A0020/2020|EPI ISL 430811|B.1.1.1|Argentina|2020-04-11	South America|hCoV-19/Brazil/SP-512/2020|EPI ISL 471556|B.1.1|Brazil|2020-04-18	0.0003029539	South America
South America|hCoV-19/Peru/ANC-INS-050/2020|EPI ISL 516654|B.1.255|Peru|2020-04-11	South America|hCoV-19/Brazil/SP-512/2020|EPI ISL 471556|B.1.1|Brazil|2020-04-18	0.0003388256	South America
South America|hCoV-19/Peru/ANC-INS-045/2020|EPI ISL 516628|B.1.255|Peru|2020-04-11	South America|hCoV-19/Brazil/SP-512/2020|EPI ISL 471556|B.1.1|Brazil|2020-04-18	0.0003389174	South America
South America|hCoV-19/Peru/LIM-INS-041/2020|EPI ISL 514226|B.1.1|Peru|2020-04-11	South America|hCoV-19/Brazil/SP-512/2020|EPI ISL 471556|B.1.1|Brazil|2020-04-18	0.0001355290	South America
South America|hCoV-19/Peru/ANC-INS-052/2020|EPI ISL 516686|B.1.1.1|Peru|2020-04-11	South America|hCoV-19/Brazil/SP-512/2020|EPI ISL 471556|B.1.1|Brazil|2020-04-18	0.0003389015	South America
South America|hCoV-19/Peru/LIM-INS-053/2020|EPI ISL 516721|B.1.1.1|Peru|2020-04-11	South America|hCoV-19/Brazil/SP-512/2020|EPI ISL 471556|B.1.1|Brazil|2020-04-18	0.0003389014	South America
South America|hCoV-19/Argentina/PAIS-A0021/2020|EPI ISL 430812|B.1.1.1|Argentina|2020-04-11	South America|hCoV-19/Brazil/SP-512/2020|EPI ISL 471556|B.1.1|Brazil|2020-04-18	0.0003703730	South America
South America|hCoV-19/Argentina/PAIS-A0022/2020|EPI ISL 430813|B.1.1.1|Argentina|2020-04-11	South America|hCoV-19/Brazil/SP-512/2020|EPI ISL 471556|B.1.1|Brazil|2020-04-18	0.0002712455	South America
South America|hCoV-19/Brazil/RJ-1927/2020|EPI ISL 456093|B.1.1.33|Brazil|2020-04-12	South America|hCoV-19/Brazil/SP-512/2020|EPI ISL 471556|B.1.1|Brazil|2020-04-18	0.0002693790	South America
South America|hCoV-19/Peru/ANC-INS-051/2020|EPI ISL 516685|B.1.1.1|Peru|2020-04-12	South America|hCoV-19/Brazil/SP-512/2020|EPI ISL 471556|B.1.1|Brazil|2020-04-18	0.0003389015	South America
South America|hCoV-19/Peru/LAL-INS-056/2020|EPI ISL 517686|C.14|Peru|2020-04-12	South America|hCoV-19/Brazil/SP-512/2020|EPI ISL 471556|B.1.1|Brazil|2020-04-18	0.0003728077	South America
South America|hCoV-19/Peru/LIM-INS-042/2020|EPI ISL 514227|B.1|Peru|2020-04-12	South America|hCoV-19/Brazil/SP-512/2020|EPI ISL 471556|B.1.1|Brazil|2020-04-18	0.0003050125	South America
South America|hCoV-19/Colombia/I30/2020|EPI ISL 526959|B.1|Colombia|2020-04-12	South America|hCoV-19/Brazil/SP-512/2020|EPI ISL 471556|B.1.1|Brazil|2020-04-18	0.0004411536	South America
South America|hCoV-19/Brazil/RJ-1953/2020|EPI ISL 541352|B.1.1.33|Brazil|2020-04-13	South America|hCoV-19/Brazil/SP-512/2020|EPI ISL 471556|B.1.1|Brazil|2020-04-18	0.0002019412	South America
South America|hCoV-19/Brazil/RJ-1948/2020|EPI ISL 456095|B.1.1.33|Brazil|2020-04-13	South America|hCoV-19/Brazil/SP-512/2020|EPI ISL 471556|B.1.1|Brazil|2020-04-18	0.0002020159	South America
South America|hCoV-19/Brazil/RJ-1952/2020|EPI ISL 456096|B.1.1.33|Brazil|2020-04-13	South America|hCoV-19/Brazil/SP-512/2020|EPI ISL 471556|B.1.1|Brazil|2020-04-18	0.0002356966	South America
South America|hCoV-19/Brazil/RJ-1943/2020|EPI ISL 456094|B.1.1.33|Brazil|2020-04-13	South America|hCoV-19/Brazil/SP-512/2020|EPI ISL 471556|B.1.1|Brazil|2020-04-18	0.0002356905	South America
South America|hCoV-19/Brazil/RJ-2000/2020|EPI ISL 456098|B.1.1.33|Brazil|2020-04-13	South America|hCoV-19/Brazil/SP-512/2020|EPI ISL 471556|B.1.1|Brazil|2020-04-18	0.0003030661	South America
South America|hCoV-19/Ecuador/USFQ-131/2020|EPI ISL 491935|B.1.1.1|Ecuador|2020-04-13	South America|hCoV-19/Brazil/SP-512/2020|EPI ISL 471556|B.1.1|Brazil|2020-04-18	0.0002695459	South America
South America|hCoV-19/Peru/ARE-INS-076/2020|EPI ISL 527789|B.1.1|Peru|2020-04-13	South America|hCoV-19/Brazil/SP-512/2020|EPI ISL 471556|B.1.1|Brazil|2020-04-18	0.0001694194	South America
South America|hCoV-19/Peru/LIM-INS-033/2020|EPI ISL 491458|B.1.1.1|Peru|2020-04-13	South America|hCoV-19/Brazil/SP-512/2020|EPI ISL 471556|B.1.1|Brazil|2020-04-18	0.0003049822	South America
South America|hCoV-19/Brazil/RJ-1966/2020|EPI ISL 456097|B.1.1.33|Brazil|2020-04-13	South America|hCoV-19/Brazil/SP-512/2020|EPI ISL 471556|B.1.1|Brazil|2020-04-18	0.0002356984	South America
South America|hCoV-19/Brazil/PE-IAM311/2020|EPI ISL 500480|B.1.1|Brazil|2020-04-13	South America|hCoV-19/Brazil/SP-512/2020|EPI ISL 471556|B.1.1|Brazil|2020-04-18	0.0002035024	South America
South America|hCoV-19/Brazil/PE-IAM355/2020|EPI ISL 500874|B.1.1|Brazil|2020-04-13	South America|hCoV-19/Brazil/SP-512/2020|EPI ISL 471556|B.1.1|Brazil|2020-04-18	0.0001361330	South America
South America|hCoV-19/Brazil/RJ-0263/2020|EPI ISL 470630|B.1.1.33|Brazil|2020-04-13	South America|hCoV-19/Brazil/SP-512/2020|EPI ISL 471556|B.1.1|Brazil|2020-04-18	0.0002738389	South America
South America|hCoV-19/Brazil/PE-IAM305/2020|EPI ISL 500478|B.1.1|Brazil|2020-04-13	South America|hCoV-19/Brazil/SP-512/2020|EPI ISL 471556|B.1.1|Brazil|2020-04-18	0.0002419204	South America
South America|hCoV-19/Brazil/MG-0258/2020|EPI ISL 470589|B.1.1.33|Brazil|2020-04-13	South America|hCoV-19/Brazil/SP-512/2020|EPI ISL 471556|B.1.1|Brazil|2020-04-18	0.0002420036	South America
South America|hCoV-19/Brazil/RJ-INCA-C15/2020|EPI ISL 513518|B.1.1.33|Brazil|2020-04-14	South America|hCoV-19/Brazil/SP-512/2020|EPI ISL 471556|B.1.1|Brazil|2020-04-18	0.0002692919	South America
South America|hCoV-19/Brazil/RJ-INCA-C13/2020|EPI ISL 513516|B.1.1.33|Brazil|2020-04-14	South America|hCoV-19/Brazil/SP-512/2020|EPI ISL 471556|B.1.1|Brazil|2020-04-18	0.0002693881	South America
South America|hCoV-19/Brazil/RJ-INCA-C12/2020|EPI ISL 513515|B.1.1.33|Brazil|2020-04-14	South America|hCoV-19/Brazil/SP-512/2020|EPI ISL 471556|B.1.1|Brazil|2020-04-18	0.0003029460	South America
South America|hCoV-19/Colombia/TOL-INS-0341-T15/2020|EPI ISL 526964|B.1|Colombia|2020-04-14	South America|hCoV-19/Brazil/SP-512/2020|EPI ISL 471556|B.1.1|Brazil|2020-04-18	0.0004046266	South America
South America|hCoV-19/Colombia/TOL-INS-0345-T20/2020|EPI ISL 526963|B.1|Colombia|2020-04-14	South America|hCoV-19/Brazil/SP-512/2020|EPI ISL 471556|B.1.1|Brazil|2020-04-18	0.0004046371	South America
South America|hCoV-19/Colombia/TOL-INS-0330-T5/2020|EPI ISL 526965|B.1|Colombia|2020-04-14	South America|hCoV-19/Brazil/SP-512/2020|EPI ISL 471556|B.1.1|Brazil|2020-04-18	0.0003376177	South America
South America|hCoV-19/Brazil/RJ-0266/2020|EPI ISL 470632|B.1.1.33|Brazil|2020-04-14	South America|hCoV-19/Brazil/SP-512/2020|EPI ISL 471556|B.1.1|Brazil|2020-04-18	0.0002377878	South America
South America|hCoV-19/Brazil/RJ-0265/2020|EPI ISL 470631|B.1.1.33|Brazil|2020-04-14	South America|hCoV-19/Brazil/SP-512/2020|EPI ISL 471556|B.1.1|Brazil|2020-04-18	0.0002717891	South America
South America|hCoV-19/Uruguay/UY-NYUMC873/2020|EPI ISL 457969|B.1.1|Uruguay|2020-04-14	South America|hCoV-19/Brazil/SP-512/2020|EPI ISL 471556|B.1.1|Brazil|2020-04-18	0.0001710842	South America
South America|hCoV-19/Brazil/RJ-INCA-C14/2020|EPI ISL 513517|B.1.1.33|Brazil|2020-04-14	South America|hCoV-19/Brazil/SP-512/2020|EPI ISL 471556|B.1.1|Brazil|2020-04-18	0.0002782481	South America
South America|hCoV-19/Brazil/RJ-UFRJ-1019/2020|EPI ISL 492032|B.1.1.33|Brazil|2020-04-15	South America|hCoV-19/Brazil/SP-512/2020|EPI ISL 471556|B.1.1|Brazil|2020-04-18	0.0002692668	South America
South America|hCoV-19/Brazil/AP-IEC-164082/2020|EPI ISL 458143|B.1.1.33|Brazil|2020-04-15	South America|hCoV-19/Brazil/SP-512/2020|EPI ISL 471556|B.1.1|Brazil|2020-04-18	0.0002019411	South America
South America|hCoV-19/Argentina/PAIS-G0001/2020|EPI ISL 499083|B.1.5|Argentina|2020-04-15	South America|hCoV-19/Brazil/SP-512/2020|EPI ISL 471556|B.1.1|Brazil|2020-04-18	0.0005387858	South America
South America|hCoV-19/Brazil/RJ-2044/2020|EPI ISL 456101|B.1.1.33|Brazil|2020-04-15	South America|hCoV-19/Brazil/SP-512/2020|EPI ISL 471556|B.1.1|Brazil|2020-04-18	0.0002356905	South America
South America|hCoV-19/Brazil/RJ-2033/2020|EPI ISL 456100|B.1.1.33|Brazil|2020-04-15	South America|hCoV-19/Brazil/SP-512/2020|EPI ISL 471556|B.1.1|Brazil|2020-04-18	0.0002020227	South America
South America|hCoV-19/Brazil/RJ-0267/2020|EPI ISL 470633|B.1.1.33|Brazil|2020-04-15	South America|hCoV-19/Brazil/SP-512/2020|EPI ISL 471556|B.1.1|Brazil|2020-04-18	0.0002377990	South America
South America|hCoV-19/Brazil/RJ-0268/2020|EPI ISL 470634|B.1.1.33|Brazil|2020-04-15	South America|hCoV-19/Brazil/SP-512/2020|EPI ISL 471556|B.1.1|Brazil|2020-04-18	0.0002038412	South America
South America|hCoV-19/Brazil/RJ-INCA-C34/2020|EPI ISL 513542|B.1.1.33|Brazil|2020-04-16	South America|hCoV-19/Brazil/SP-512/2020|EPI ISL 471556|B.1.1|Brazil|2020-04-18	0.0002356032	South America
South America|hCoV-19/Brazil/RJ-INCA-C28/2020|EPI ISL 513536|B.1.1.33|Brazil|2020-04-16	South America|hCoV-19/Brazil/SP-512/2020|EPI ISL 471556|B.1.1|Brazil|2020-04-18	0.0002692738	South America
South America|hCoV-19/Brazil/RJ-INCA-C23/2020|EPI ISL 513531|B.1.1.33|Brazil|2020-04-16	South America|hCoV-19/Brazil/SP-512/2020|EPI ISL 471556|B.1.1|Brazil|2020-04-18	0.0002356142	South America
South America|hCoV-19/Brazil/RJ-INCA-C26/2020|EPI ISL 513534|B.1.1.33|Brazil|2020-04-16	South America|hCoV-19/Brazil/SP-512/2020|EPI ISL 471556|B.1.1|Brazil|2020-04-18	0.0003029460	South America
South America|hCoV-19/Brazil/RJ-INCA-C25/2020|EPI ISL 513533|B.1.1.33|Brazil|2020-04-16	South America|hCoV-19/Brazil/SP-512/2020|EPI ISL 471556|B.1.1|Brazil|2020-04-18	0.0002356032	South America
South America|hCoV-19/Brazil/RJ-INCA-C22/2020|EPI ISL 513530|B.1.1.33|Brazil|2020-04-16	South America|hCoV-19/Brazil/SP-512/2020|EPI ISL 471556|B.1.1|Brazil|2020-04-18	0.0002019411	South America
South America|hCoV-19/Brazil/RJ-INCA-C32/2020|EPI ISL 513540|B.1.1.33|Brazil|2020-04-16	South America|hCoV-19/Brazil/SP-512/2020|EPI ISL 471556|B.1.1|Brazil|2020-04-18	0.0002692668	South America
South America|hCoV-19/Brazil/RJ-INCA-C35/2020|EPI ISL 513543|B.1.1.33|Brazil|2020-04-16	South America|hCoV-19/Brazil/SP-512/2020|EPI ISL 471556|B.1.1|Brazil|2020-04-18	0.0002356142	South America
South America|hCoV-19/Brazil/RJ-2091/2020|EPI ISL 467347|B.1.1.33|Brazil|2020-04-16	South America|hCoV-19/Brazil/SP-512/2020|EPI ISL 471556|B.1.1|Brazil|2020-04-18	0.0003029539	South America
South America|hCoV-19/Brazil/RJ-2100/2020|EPI ISL 541353|B.1.1.33|Brazil|2020-04-16	South America|hCoV-19/Brazil/SP-512/2020|EPI ISL 471556|B.1.1|Brazil|2020-04-18	0.0002356172	South America
South America|hCoV-19/Brazil/RJ-2078/2020|EPI ISL 456106|B.1.1.33|Brazil|2020-04-16	South America|hCoV-19/Brazil/SP-512/2020|EPI ISL 471556|B.1.1|Brazil|2020-04-18	0.0002357015	South America
South America|hCoV-19/Brazil/RJ-2057/2020|EPI ISL 456102|B.1.1.33|Brazil|2020-04-16	South America|hCoV-19/Brazil/SP-512/2020|EPI ISL 471556|B.1.1|Brazil|2020-04-18	0.0002356966	South America
South America|hCoV-19/Brazil/RJ-2062/2020|EPI ISL 456103|B.1.1.33|Brazil|2020-04-16	South America|hCoV-19/Brazil/SP-512/2020|EPI ISL 471556|B.1.1|Brazil|2020-04-18	0.0003030582	South America
South America|hCoV-19/Brazil/RJ-2072/2020|EPI ISL 456104|B.1.1.33|Brazil|2020-04-16	South America|hCoV-19/Brazil/SP-512/2020|EPI ISL 471556|B.1.1|Brazil|2020-04-18	0.0002020159	South America
South America|hCoV-19/Brazil/RJ-2077/2020|EPI ISL 456105|B.1.1.33|Brazil|2020-04-16	South America|hCoV-19/Brazil/SP-512/2020|EPI ISL 471556|B.1.1|Brazil|2020-04-18	0.0002693917	South America
South America|hCoV-19/Peru/ARE-INS-075/2020|EPI ISL 527787|B.1.1|Peru|2020-04-16	South America|hCoV-19/Brazil/SP-512/2020|EPI ISL 471556|B.1.1|Brazil|2020-04-18	0.0002033025	South America
South America|hCoV-19/Brazil/RJ-INCA-C30/2020|EPI ISL 513538|B.1.1.33|Brazil|2020-04-16	South America|hCoV-19/Brazil/SP-512/2020|EPI ISL 471556|B.1.1|Brazil|2020-04-18	0.0002356221	South America
South America|hCoV-19/Brazil/RJ-0269/2020|EPI ISL 470635|B.1.1.33|Brazil|2020-04-16	South America|hCoV-19/Brazil/SP-512/2020|EPI ISL 471556|B.1.1|Brazil|2020-04-18	0.0002377716	South America
South America|hCoV-19/Brazil/RJ-0270/2020|EPI ISL 470636|B.1.1.33|Brazil|2020-04-16	South America|hCoV-19/Brazil/SP-512/2020|EPI ISL 471556|B.1.1|Brazil|2020-04-18	0.0002395779	South America
South America|hCoV-19/Brazil/MG-0291/2020|EPI ISL 470596|B.1.1.33|Brazil|2020-04-16	South America|hCoV-19/Brazil/SP-512/2020|EPI ISL 471556|B.1.1|Brazil|2020-04-18	0.0002420210	South America
South America|hCoV-19/Brazil/RJ-UFRJ-54093/2020|EPI ISL 492042|B.1.1.33|Brazil|2020-04-16	South America|hCoV-19/Brazil/SP-512/2020|EPI ISL 471556|B.1.1|Brazil|2020-04-18	0.0003366298	South America
South America|hCoV-19/Brazil/RJ-UFRJ-2215/2020|EPI ISL 492034|B.1.1.33|Brazil|2020-04-17	South America|hCoV-19/Brazil/SP-512/2020|EPI ISL 471556|B.1.1|Brazil|2020-04-18	0.0002019411	South America
South America|hCoV-19/Brazil/RJ-2231/2020|EPI ISL 541356|B.1.1.33|Brazil|2020-04-17	South America|hCoV-19/Brazil/SP-512/2020|EPI ISL 471556|B.1.1|Brazil|2020-04-18	0.0003029602	South America
South America|hCoV-19/Brazil/RJ-INCA-C39/2020|EPI ISL 513547|B.1.1.33|Brazil|2020-04-17	South America|hCoV-19/Brazil/SP-512/2020|EPI ISL 471556|B.1.1|Brazil|2020-04-18	0.0002356032	South America
South America|hCoV-19/Brazil/RJ-INCA-C40/2020|EPI ISL 513548|B.1.1.33|Brazil|2020-04-17	South America|hCoV-19/Brazil/SP-512/2020|EPI ISL 471556|B.1.1|Brazil|2020-04-18	0.0002356032	South America
South America|hCoV-19/Ecuador/USFQ-065/2020|EPI ISL 481247|B.1.1|Ecuador|2020-04-17	South America|hCoV-19/Brazil/SP-512/2020|EPI ISL 471556|B.1.1|Brazil|2020-04-18	0.0001346214	South America
South America|hCoV-19/Ecuador/USFQ-026/2020|EPI ISL 481244|B.1|Ecuador|2020-04-17	South America|hCoV-19/Brazil/SP-512/2020|EPI ISL 471556|B.1.1|Brazil|2020-04-18	0.0003366404	South America
South America|hCoV-19/Brazil/SP-164/2020|EPI ISL 523961|B.1.1.33|Brazil|2020-04-17	South America|hCoV-19/Brazil/SP-512/2020|EPI ISL 471556|B.1.1|Brazil|2020-04-18	0.0002692738	South America
South America|hCoV-19/Brazil/RJ-2208/2020|EPI ISL 467350|B.1.1.33|Brazil|2020-04-17	South America|hCoV-19/Brazil/SP-512/2020|EPI ISL 471556|B.1.1|Brazil|2020-04-18	0.0002356032	South America
South America|hCoV-19/Brazil/RJ-2197/2020|EPI ISL 467349|B.1.1.33|Brazil|2020-04-17	South America|hCoV-19/Brazil/SP-512/2020|EPI ISL 471556|B.1.1|Brazil|2020-04-18	0.0004376072	South America
South America|hCoV-19/Brazil/RJ-2233/2020|EPI ISL 467351|B.1.1.33|Brazil|2020-04-17	South America|hCoV-19/Brazil/SP-512/2020|EPI ISL 471556|B.1.1|Brazil|2020-04-18	0.0002019411	South America
South America|hCoV-19/Brazil/RJ-2195/2020|EPI ISL 467348|B.1.1.33|Brazil|2020-04-17	South America|hCoV-19/Brazil/SP-512/2020|EPI ISL 471556|B.1.1|Brazil|2020-04-18	0.0002019479	South America
South America|hCoV-19/Brazil/RJ-INCA-C41/2020|EPI ISL 513549|B.1.1.33|Brazil|2020-04-17	South America|hCoV-19/Brazil/SP-512/2020|EPI ISL 471556|B.1.1|Brazil|2020-04-18	0.0002019479	South America
South America|hCoV-19/Ecuador/USFQ-054/2020|EPI ISL 481246|B.1.1|Ecuador|2020-04-17	South America|hCoV-19/Brazil/SP-512/2020|EPI ISL 471556|B.1.1|Brazil|2020-04-18	0.0002019532	South America
South America|hCoV-19/Brazil/RJ-INCA-C42/2020|EPI ISL 513550|B.1.1.33|Brazil|2020-04-17	South America|hCoV-19/Brazil/SP-512/2020|EPI ISL 471556|B.1.1|Brazil|2020-04-18	0.0002692759	South America
South America|hCoV-19/Ecuador/USFQ-045/2020|EPI ISL 471268|B.1.1|Ecuador|2020-04-17	South America|hCoV-19/Brazil/SP-512/2020|EPI ISL 471556|B.1.1|Brazil|2020-04-18	0.0002356759	South America
South America|hCoV-19/Brazil/RJ-INCA-C44/2020|EPI ISL 513551|B.1.1.33|Brazil|2020-04-17	South America|hCoV-19/Brazil/SP-512/2020|EPI ISL 471556|B.1.1|Brazil|2020-04-18	0.0002365505	South America
South America|hCoV-19/Brazil/MG-0286/2020|EPI ISL 470591|B.1.1.33|Brazil|2020-04-17	South America|hCoV-19/Brazil/SP-512/2020|EPI ISL 471556|B.1.1|Brazil|2020-04-18	0.0003080743	South America
South America|hCoV-19/Brazil/RJ-0271/2020|EPI ISL 470637|B.1.1.33|Brazil|2020-04-17	South America|hCoV-19/Brazil/SP-512/2020|EPI ISL 471556|B.1.1|Brazil|2020-04-18	0.0002395779	South America
South America|hCoV-19/Brazil/SP-01/2020|EPI ISL 412964|B.1.5|Brazil|2020-02-25	South America|hCoV-19/Argentina/PAIS-A0025/2020|EPI ISL 430816|B.1.1|Argentina|2020-04-18	0.0003053786	South America
South America|hCoV-19/Brazil/SP-02/2020|EPI ISL 413016|B|Brazil|2020-02-28	South America|hCoV-19/Argentina/PAIS-A0025/2020|EPI ISL 430816|B.1.1|Argentina|2020-04-18	0.0006109537	South America
South America|hCoV-19/Brazil/SP-06/2020|EPI ISL 414015|B.1.5|Brazil|2020-02-29	South America|hCoV-19/Argentina/PAIS-A0025/2020|EPI ISL 430816|B.1.1|Argentina|2020-04-18	0.0003053786	South America
South America|hCoV-19/Brazil/ES-225/2020|EPI ISL 415128|B.40|Brazil|2020-02-29	South America|hCoV-19/Argentina/PAIS-A0025/2020|EPI ISL 430816|B.1.1|Argentina|2020-04-18	0.0006449706	South America
South America|hCoV-19/Argentina/PAIS-A0001/2020|EPI ISL 430793|B.1.1|Argentina|2020-03-01	South America|hCoV-19/Argentina/PAIS-A0025/2020|EPI ISL 430816|B.1.1|Argentina|2020-04-18	0.0002766128	South America
South America|hCoV-19/Brazil/SP-03/2020|EPI ISL 414014|B.1.1|Brazil|2020-03-02	South America|hCoV-19/Argentina/PAIS-A0025/2020|EPI ISL 430816|B.1.1|Argentina|2020-04-18	0.0002374825	South America
South America|hCoV-19/Brazil/SP-11/2020|EPI ISL 416033|B.3|Brazil|2020-03-03	South America|hCoV-19/Argentina/PAIS-A0025/2020|EPI ISL 430816|B.1.1|Argentina|2020-04-18	0.0005090725	South America
South America|hCoV-19/Brazil/SP-07/2020|EPI ISL 416028|B.1.1|Brazil|2020-03-03	South America|hCoV-19/Argentina/PAIS-A0025/2020|EPI ISL 430816|B.1.1|Argentina|2020-04-18	0.0002374825	South America
South America|hCoV-19/Chile/RM-ISPCH-1/2020|EPI ISL 414579|A.2|Chile|2020-03-03	South America|hCoV-19/Argentina/PAIS-A0025/2020|EPI ISL 430816|B.1.1|Argentina|2020-04-18	0.0006788908	South America
South America|hCoV-19/Brazil/SP-09/2020|EPI ISL 416031|B.1.5|Brazil|2020-03-04	South America|hCoV-19/Argentina/PAIS-A0025/2020|EPI ISL 430816|B.1.1|Argentina|2020-04-18	0.0003053786	South America
South America|hCoV-19/Brazil/SP-08/2020|EPI ISL 416029|B.1.1|Brazil|2020-03-04	South America|hCoV-19/Argentina/PAIS-A0025/2020|EPI ISL 430816|B.1.1|Argentina|2020-04-18	0.0001696227	South America
South America|hCoV-19/Brazil/SP-10/2020|EPI ISL 416032|B|Brazil|2020-03-04	South America|hCoV-19/Argentina/PAIS-A0025/2020|EPI ISL 430816|B.1.1|Argentina|2020-04-18	0.0005430200	South America
South America|hCoV-19/Brazil/SP-04/2020|EPI ISL 414017|B.1.1|Brazil|2020-03-04	South America|hCoV-19/Argentina/PAIS-A0025/2020|EPI ISL 430816|B.1.1|Argentina|2020-04-18	0.0002374825	South America
South America|hCoV-19/Brazil/SP-12/2020|EPI ISL 416034|B.1.1|Brazil|2020-03-04	South America|hCoV-19/Argentina/PAIS-A0025/2020|EPI ISL 430816|B.1.1|Argentina|2020-04-18	0.0002714345	South America
South America|hCoV-19/Brazil/RJ-314/2020|EPI ISL 414045|B.1.5|Brazil|2020-03-04	South America|hCoV-19/Argentina/PAIS-A0025/2020|EPI ISL 430816|B.1.1|Argentina|2020-04-18	0.0003053889	South America
South America|hCoV-19/Brazil/BA-312/2020|EPI ISL 415105|B.1.1|Brazil|2020-03-04	South America|hCoV-19/Argentina/PAIS-A0025/2020|EPI ISL 430816|B.1.1|Argentina|2020-04-18	0.0002035821	South America
South America|hCoV-19/Brazil/SP-13/2020|EPI ISL 416035|B.1.1|Brazil|2020-03-05	South America|hCoV-19/Argentina/PAIS-A0025/2020|EPI ISL 430816|B.1.1|Argentina|2020-04-18	0.0001696227	South America
South America|hCoV-19/Chile/LL-ISPCH-1/2020|EPI ISL 445246|B.1.5|Chile|2020-03-05	South America|hCoV-19/Argentina/PAIS-A0025/2020|EPI ISL 430816|B.1.1|Argentina|2020-04-18	0.0003053786	South America
South America|hCoV-19/Chile/RM-ISPCH-2/2020|EPI ISL 414580|B.1.1|Chile|2020-03-05	South America|hCoV-19/Argentina/PAIS-A0025/2020|EPI ISL 430816|B.1.1|Argentina|2020-04-18	0.0002374825	South America
South America|hCoV-19/Brazil/RJ-352/2020|EPI ISL 427299|A.2|Brazil|2020-03-05	South America|hCoV-19/Argentina/PAIS-A0025/2020|EPI ISL 430816|B.1.1|Argentina|2020-04-18	0.0007128700	South America
South America|hCoV-19/Brazil/BA-510/2020|EPI ISL 427293|B.1.1|Brazil|2020-03-06	South America|hCoV-19/Argentina/PAIS-A0025/2020|EPI ISL 430816|B.1.1|Argentina|2020-04-18	0.0002035614	South America
South America|hCoV-19/Chile/RM-MSHS-op2d1/2020|EPI ISL 415658|A.2|Chile|2020-03-06	South America|hCoV-19/Argentina/PAIS-A0025/2020|EPI ISL 430816|B.1.1|Argentina|2020-04-18	0.0006788908	South America
South America|hCoV-19/Peru/ARE-INS-026/2020|EPI ISL 491431|B.1|Peru|2020-03-06	South America|hCoV-19/Argentina/PAIS-A0025/2020|EPI ISL 430816|B.1.1|Argentina|2020-04-18	0.0003758121	South America
South America|hCoV-19/Chile/RM-ISPCH-3/2020|EPI ISL 445245|A.2|Chile|2020-03-06	South America|hCoV-19/Argentina/PAIS-A0025/2020|EPI ISL 430816|B.1.1|Argentina|2020-04-18	0.0006788909	South America
South America|hCoV-19/Colombia/DC-INS-78390/2020|EPI ISL 418262|B.1.1|Colombia|2020-03-06	South America|hCoV-19/Argentina/PAIS-A0025/2020|EPI ISL 430816|B.1.1|Argentina|2020-04-18	0.0002446012	South America
South America|hCoV-19/Argentina/C121/2020|EPI ISL 420600|B.1.1|Argentina|2020-03-07	South America|hCoV-19/Argentina/PAIS-A0025/2020|EPI ISL 430816|B.1.1|Argentina|2020-04-18	0.0002035518	South America
South America|hCoV-19/Chile/RM-MSHS-op3d1/2020|EPI ISL 415660|A.2|Chile|2020-03-07	South America|hCoV-19/Argentina/PAIS-A0025/2020|EPI ISL 430816|B.1.1|Argentina|2020-04-18	0.0006788678	South America
South America|hCoV-19/Peru/ARE-INS-087/2020|EPI ISL 516626|B.1|Peru|2020-03-07	South America|hCoV-19/Argentina/PAIS-A0025/2020|EPI ISL 430816|B.1.1|Argentina|2020-04-18	0.0004100055	South America
South America|hCoV-19/Chile/RM-MSHS-op4d1/2020|EPI ISL 415661|A.2|Chile|2020-03-08	South America|hCoV-19/Argentina/PAIS-A0025/2020|EPI ISL 430816|B.1.1|Argentina|2020-04-18	0.0006788909	South America
South America|hCoV-19/Chile/RM-ISPCH-4/2020|EPI ISL 445247|A.2|Chile|2020-03-08	South America|hCoV-19/Argentina/PAIS-A0025/2020|EPI ISL 430816|B.1.1|Argentina|2020-04-18	0.0007468837	South America
South America|hCoV-19/Brazil/MG-CV4/2020|EPI ISL 429667|B.1.255|Brazil|2020-03-09	South America|hCoV-19/Argentina/PAIS-A0025/2020|EPI ISL 430816|B.1.1|Argentina|2020-04-18	0.0004072179	South America
South America|hCoV-19/Chile/RM-ISPCH-6/2020|EPI ISL 445249|B|Chile|2020-03-09	South America|hCoV-19/Argentina/PAIS-A0025/2020|EPI ISL 430816|B.1.1|Argentina|2020-04-18	0.0005090939	South America
South America|hCoV-19/Chile/RM-ISPCH-9/2020|EPI ISL 445252|B.1.5|Chile|2020-03-09	South America|hCoV-19/Argentina/PAIS-A0025/2020|EPI ISL 430816|B.1.1|Argentina|2020-04-18	0.0003732845	South America
South America|hCoV-19/Chile/RM-ISPCH-7/2020|EPI ISL 445250|B.1.5|Chile|2020-03-09	South America|hCoV-19/Argentina/PAIS-A0025/2020|EPI ISL 430816|B.1.1|Argentina|2020-04-18	0.0003393260	South America
South America|hCoV-19/Peru/HUC-INS-008/2020|EPI ISL 489839|B.1.5|Peru|2020-03-09	South America|hCoV-19/Argentina/PAIS-A0025/2020|EPI ISL 430816|B.1.1|Argentina|2020-04-18	0.0003416325	South America
South America|hCoV-19/Peru/ICA-INS-012/2020|EPI ISL 489989|B.1.5|Peru|2020-03-09	South America|hCoV-19/Argentina/PAIS-A0025/2020|EPI ISL 430816|B.1.1|Argentina|2020-04-18	0.0003758141	South America
South America|hCoV-19/Chile/RM-ISPCH-5/2020|EPI ISL 445248|B.1.5|Chile|2020-03-09	South America|hCoV-19/Argentina/PAIS-A0025/2020|EPI ISL 430816|B.1.1|Argentina|2020-04-18	0.0003393375	South America
South America|hCoV-19/Brazil/SP-L12-CD28/2020|EPI ISL 476221|B.1.1.33|Brazil|2020-03-09	South America|hCoV-19/Argentina/PAIS-A0025/2020|EPI ISL 430816|B.1.1|Argentina|2020-04-18	0.0002741111	South America
South America|hCoV-19/Ecuador/HEE-01/2020|EPI ISL 417482|B|Ecuador|2020-03-09	South America|hCoV-19/Argentina/PAIS-A0025/2020|EPI ISL 430816|B.1.1|Argentina|2020-04-18	0.0004942503	South America
South America|hCoV-19/Chile/RM-ISPCH-8/2020|EPI ISL 445251|B.1.1|Chile|2020-03-10	South America|hCoV-19/Argentina/PAIS-A0025/2020|EPI ISL 430816|B.1.1|Argentina|2020-04-18	0.0002374824	South America
South America|hCoV-19/Peru/LIM-010/2020|EPI ISL 415787|B.1.1|Peru|2020-03-10	South America|hCoV-19/Argentina/PAIS-A0025/2020|EPI ISL 430816|B.1.1|Argentina|2020-04-18	0.0002714217	South America
South America|hCoV-19/Chile/RM-ISPCH-16/2020|EPI ISL 445259|A.2|Chile|2020-03-10	South America|hCoV-19/Argentina/PAIS-A0025/2020|EPI ISL 430816|B.1.1|Argentina|2020-04-18	0.0006788678	South America
South America|hCoV-19/Chile/RM-ISPCH-10/2020|EPI ISL 445253|B.1.255|Chile|2020-03-10	South America|hCoV-19/Argentina/PAIS-A0025/2020|EPI ISL 430816|B.1.1|Argentina|2020-04-18	0.0003732748	South America
South America|hCoV-19/Chile/RM-ISPCH-12/2020|EPI ISL 445255|B.1.1.10|Chile|2020-03-10	South America|hCoV-19/Argentina/PAIS-A0025/2020|EPI ISL 430816|B.1.1|Argentina|2020-04-18	0.0003053562	South America
South America|hCoV-19/Brazil/SC-769/2020|EPI ISL 427306|B.1|Brazil|2020-03-10	South America|hCoV-19/Argentina/PAIS-A0025/2020|EPI ISL 430816|B.1.1|Argentina|2020-04-18	0.0003732748	South America
South America|hCoV-19/Brazil/SC-766/2020|EPI ISL 427305|B.6|Brazil|2020-03-10	South America|hCoV-19/Argentina/PAIS-A0025/2020|EPI ISL 430816|B.1.1|Argentina|2020-04-18	0.0006449100	South America
South America|hCoV-19/Peru/LIM-INS-016/2020|EPI ISL 490315|B.1.1|Peru|2020-03-10	South America|hCoV-19/Argentina/PAIS-A0025/2020|EPI ISL 430816|B.1.1|Argentina|2020-04-18	0.0002732793	South America
South America|hCoV-19/Chile/RM-ISPCH-13/2020|EPI ISL 445256|B.1.1|Chile|2020-03-10	South America|hCoV-19/Argentina/PAIS-A0025/2020|EPI ISL 430816|B.1.1|Argentina|2020-04-18	0.0002375209	South America
South America|hCoV-19/Chile/RM-ISPCH-18/2020|EPI ISL 445261|B.1.5|Chile|2020-03-11	South America|hCoV-19/Argentina/PAIS-A0025/2020|EPI ISL 430816|B.1.1|Argentina|2020-04-18	0.0003732845	South America
South America|hCoV-19/Peru/LIM-INS-160/2020|EPI ISL 536553|B.1.5|Peru|2020-03-11	South America|hCoV-19/Argentina/PAIS-A0025/2020|EPI ISL 430816|B.1.1|Argentina|2020-04-18	0.0005430995	South America
South America|hCoV-19/Chile/BI-ISPCH-3/2020|EPI ISL 445332|B.1.5|Chile|2020-03-11	South America|hCoV-19/Argentina/PAIS-A0025/2020|EPI ISL 430816|B.1.1|Argentina|2020-04-18	0.0004072286	South America
South America|hCoV-19/Chile/RM-ISPCH-22/2020|EPI ISL 445265|B.1.5|Chile|2020-03-11	South America|hCoV-19/Argentina/PAIS-A0025/2020|EPI ISL 430816|B.1.1|Argentina|2020-04-18	0.0003393260	South America
South America|hCoV-19/Brazil/RJ-477/2020|EPI ISL 427300|B.1.1|Brazil|2020-03-11	South America|hCoV-19/Argentina/PAIS-A0025/2020|EPI ISL 430816|B.1.1|Argentina|2020-04-18	0.0002374887	South America
South America|hCoV-19/Chile/RM-ISPCH-19/2020|EPI ISL 445262|B.1.5|Chile|2020-03-11	South America|hCoV-19/Argentina/PAIS-A0025/2020|EPI ISL 430816|B.1.1|Argentina|2020-04-18	0.0003393331	South America
South America|hCoV-19/Brazil/RJ-477i/2020|EPI ISL 427301|B.1.1|Brazil|2020-03-11	South America|hCoV-19/Argentina/PAIS-A0025/2020|EPI ISL 430816|B.1.1|Argentina|2020-04-18	0.0002374887	South America
South America|hCoV-19/Peru/LIM-INS-011/2020|EPI ISL 489988|A.2|Peru|2020-03-11	South America|hCoV-19/Argentina/PAIS-A0025/2020|EPI ISL 430816|B.1.1|Argentina|2020-04-18	0.0006834838	South America
South America|hCoV-19/Peru/LIM-INS-015/2020|EPI ISL 490209|B.1.5|Peru|2020-03-11	South America|hCoV-19/Argentina/PAIS-A0025/2020|EPI ISL 430816|B.1.1|Argentina|2020-04-18	0.0005125820	South America
South America|hCoV-19/Peru/LIM-INS-006/2020|EPI ISL 489838|B.1.1|Peru|2020-03-11	South America|hCoV-19/Argentina/PAIS-A0025/2020|EPI ISL 430816|B.1.1|Argentina|2020-04-18	0.0002390964	South America
South America|hCoV-19/Chile/RM-ISPCH-15/2020|EPI ISL 445258|A.2|Chile|2020-03-11	South America|hCoV-19/Argentina/PAIS-A0025/2020|EPI ISL 430816|B.1.1|Argentina|2020-04-18	0.0006788909	South America
South America|hCoV-19/Chile/RM-ISPCH-17/2020|EPI ISL 445260|A.2|Chile|2020-03-11	South America|hCoV-19/Argentina/PAIS-A0025/2020|EPI ISL 430816|B.1.1|Argentina|2020-04-18	0.0007468134	South America
South America|hCoV-19/Chile/RM-ISPCH-20/2020|EPI ISL 445263|B.1.5|Chile|2020-03-11	South America|hCoV-19/Argentina/PAIS-A0025/2020|EPI ISL 430816|B.1.1|Argentina|2020-04-18	0.0003393490	South America
South America|hCoV-19/Brazil/MG-CV12/2020|EPI ISL 429674|B.1|Brazil|2020-03-11	South America|hCoV-19/Argentina/PAIS-A0025/2020|EPI ISL 430816|B.1.1|Argentina|2020-04-18	0.0004972403	South America
South America|hCoV-19/Chile/BI-ISPCH-2/2020|EPI ISL 445331|B.1.1|Chile|2020-03-12	South America|hCoV-19/Argentina/PAIS-A0025/2020|EPI ISL 430816|B.1.1|Argentina|2020-04-18	0.0002374885	South America
South America|hCoV-19/Chile/BI-ISPCH-2-2/2020|EPI ISL 445333|B.1.5|Chile|2020-03-12	South America|hCoV-19/Argentina/PAIS-A0025/2020|EPI ISL 430816|B.1.1|Argentina|2020-04-18	0.0003732669	South America
South America|hCoV-19/Chile/RM-ISPCH-21/2020|EPI ISL 445264|B.1.1.10|Chile|2020-03-12	South America|hCoV-19/Argentina/PAIS-A0025/2020|EPI ISL 430816|B.1.1|Argentina|2020-04-18	0.0003053562	South America
South America|hCoV-19/Brazil/SE-6535/2020|EPI ISL 541375|B.1.5|Brazil|2020-03-12	South America|hCoV-19/Argentina/PAIS-A0025/2020|EPI ISL 430816|B.1.1|Argentina|2020-04-18	0.0003732845	South America
South America|hCoV-19/Brazil/SC-770/2020|EPI ISL 541370|B.1.1.33|Brazil|2020-03-12	South America|hCoV-19/Argentina/PAIS-A0025/2020|EPI ISL 430816|B.1.1|Argentina|2020-04-18	0.0003053666	South America
South America|hCoV-19/Chile/ML-CMM-25343/2020|EPI ISL 459863|A|Chile|2020-03-12	South America|hCoV-19/Argentina/PAIS-A0025/2020|EPI ISL 430816|B.1.1|Argentina|2020-04-18	0.0005090805	South America
South America|hCoV-19/Colombia/DC-INS-79190/2020|EPI ISL 456120|B.1.5|Colombia|2020-03-12	South America|hCoV-19/Argentina/PAIS-A0025/2020|EPI ISL 430816|B.1.1|Argentina|2020-04-18	0.0003758812	South America
South America|hCoV-19/Brazil/UN-HIAE-SP03/2020|EPI ISL 486427|B.1.1.33|Brazil|2020-03-13	South America|hCoV-19/Argentina/PAIS-A0025/2020|EPI ISL 430816|B.1.1|Argentina|2020-04-18	0.0003732201	South America
South America|hCoV-19/Peru/LIM-INS-150/2020|EPI ISL 536545|B|Peru|2020-03-13	South America|hCoV-19/Argentina/PAIS-A0025/2020|EPI ISL 430816|B.1.1|Argentina|2020-04-18	0.0005769989	South America
South America|hCoV-19/Chile/BI-ISPCH-1/2020|EPI ISL 445271|B.1.1|Chile|2020-03-13	South America|hCoV-19/Argentina/PAIS-A0025/2020|EPI ISL 430816|B.1.1|Argentina|2020-04-18	0.0002374887	South America
South America|hCoV-19/Aruba/AW-RIVM-10101/2020|EPI ISL 547445|B.40|Aruba|2020-03-13	South America|hCoV-19/Argentina/PAIS-A0025/2020|EPI ISL 430816|B.1.1|Argentina|2020-04-18	0.0006449268	South America
South America|hCoV-19/Brazil/MG-CV6/2020|EPI ISL 429669|B.1|Brazil|2020-03-13	South America|hCoV-19/Argentina/PAIS-A0025/2020|EPI ISL 430816|B.1.1|Argentina|2020-04-18	0.0004072179	South America
South America|hCoV-19/Brazil/DF-615i/2020|EPI ISL 427294|B.1.1.33|Brazil|2020-03-13	South America|hCoV-19/Argentina/PAIS-A0025/2020|EPI ISL 430816|B.1.1|Argentina|2020-04-18	0.0002714146	South America
South America|hCoV-19/Brazil/SC-771/2020|EPI ISL 541371|B.1.5|Brazil|2020-03-13	South America|hCoV-19/Argentina/PAIS-A0025/2020|EPI ISL 430816|B.1.1|Argentina|2020-04-18	0.0003395103	South America
South America|hCoV-19/Peru/LAM-INS-073/2020|EPI ISL 523994|B.1.1|Peru|2020-03-13	South America|hCoV-19/Argentina/PAIS-A0025/2020|EPI ISL 430816|B.1.1|Argentina|2020-04-18	0.0002390964	South America
South America|hCoV-19/Peru/CAJ-INS-061/2020|EPI ISL 517770|B.1.1.1|Peru|2020-03-13	South America|hCoV-19/Argentina/PAIS-A0025/2020|EPI ISL 430816|B.1.1|Argentina|2020-04-18	0.0003416100	South America
South America|hCoV-19/Brazil/DF-0001/2020|EPI ISL 426580|B.1.1|Brazil|2020-03-13	South America|hCoV-19/Argentina/PAIS-A0025/2020|EPI ISL 430816|B.1.1|Argentina|2020-04-18	0.0002388924	South America
South America|hCoV-19/Brazil/GO-0207/2020|EPI ISL 470574|B.40|Brazil|2020-03-13	South America|hCoV-19/Argentina/PAIS-A0025/2020|EPI ISL 430816|B.1.1|Argentina|2020-04-18	0.0006213227	South America
South America|hCoV-19/Brazil/MG-CV8/2020|EPI ISL 429671|B.1.1|Brazil|2020-03-13	South America|hCoV-19/Argentina/PAIS-A0025/2020|EPI ISL 430816|B.1.1|Argentina|2020-04-18	0.0004520500	South America
South America|hCoV-19/Chile/MA-ISPCH-1/2020|EPI ISL 445268|B.1.98|Chile|2020-03-14	South America|hCoV-19/Argentina/PAIS-A0025/2020|EPI ISL 430816|B.1.1|Argentina|2020-04-18	0.0003393170	South America
South America|hCoV-19/Brazil/RN-IEC-162277/2020|EPI ISL 524798|B.1.1.33|Brazil|2020-03-14	South America|hCoV-19/Argentina/PAIS-A0025/2020|EPI ISL 430816|B.1.1|Argentina|2020-04-18	0.0002714146	South America
South America|hCoV-19/Peru/LIM-INS-159/2020|EPI ISL 536552|B.1.1|Peru|2020-03-14	South America|hCoV-19/Argentina/PAIS-A0025/2020|EPI ISL 430816|B.1.1|Argentina|2020-04-18	0.0002035518	South America
South America|hCoV-19/Peru/LIM-INS-147/2020|EPI ISL 536542|B.1.1|Peru|2020-03-14	South America|hCoV-19/Argentina/PAIS-A0025/2020|EPI ISL 430816|B.1.1|Argentina|2020-04-18	0.0002714146	South America
South America|hCoV-19/Chile/RM-CMM-23741/2020|EPI ISL 468752|B.1.1.33|Chile|2020-03-14	South America|hCoV-19/Argentina/PAIS-A0025/2020|EPI ISL 430816|B.1.1|Argentina|2020-04-18	0.0002714146	South America
South America|hCoV-19/Chile/AR-ISPCH-1/2020|EPI ISL 445270|B.1.1|Chile|2020-03-14	South America|hCoV-19/Argentina/PAIS-A0025/2020|EPI ISL 430816|B.1.1|Argentina|2020-04-18	0.0002714345	South America
South America|hCoV-19/Chile/VS-ISPCH-2/2020|EPI ISL 445285|B.1.255|Chile|2020-03-14	South America|hCoV-19/Argentina/PAIS-A0025/2020|EPI ISL 430816|B.1.1|Argentina|2020-04-18	0.0003732874	South America
South America|hCoV-19/Chile/RM-ISPCH-24/2020|EPI ISL 445303|B|Chile|2020-03-14	South America|hCoV-19/Argentina/PAIS-A0025/2020|EPI ISL 430816|B.1.1|Argentina|2020-04-18	0.0005770381	South America
South America|hCoV-19/Colombia/ATL-INS-79743/2020|EPI ISL 456145|B.1.5|Colombia|2020-03-14	South America|hCoV-19/Argentina/PAIS-A0025/2020|EPI ISL 430816|B.1.1|Argentina|2020-04-18	0.0003426976	South America
South America|hCoV-19/Brazil/MG-0211/2020|EPI ISL 470578|B.1.1|Brazil|2020-03-14	South America|hCoV-19/Argentina/PAIS-A0025/2020|EPI ISL 430816|B.1.1|Argentina|2020-04-18	0.0002440043	South America
South America|hCoV-19/Colombia/VAC-INS-79773/2020|EPI ISL 456134|B.1.5|Colombia|2020-03-14	South America|hCoV-19/Argentina/PAIS-A0025/2020|EPI ISL 430816|B.1.1|Argentina|2020-04-18	0.0003494627	South America
South America|hCoV-19/Colombia/VAC-INS-79779/2020|EPI ISL 456135|B.1.5|Colombia|2020-03-14	South America|hCoV-19/Argentina/PAIS-A0025/2020|EPI ISL 430816|B.1.1|Argentina|2020-04-18	0.0003499887	South America
South America|hCoV-19/Brazil/MG-0212/2020|EPI ISL 470579|B.1.5|Brazil|2020-03-14	South America|hCoV-19/Argentina/PAIS-A0025/2020|EPI ISL 430816|B.1.1|Argentina|2020-04-18	0.0003210516	South America
South America|hCoV-19/Brazil/CE-L10-CD171/2020|EPI ISL 476184|B.1.5|Brazil|2020-03-14	South America|hCoV-19/Argentina/PAIS-A0025/2020|EPI ISL 430816|B.1.1|Argentina|2020-04-18	0.0003592699	South America
South America|hCoV-19/Colombia/VAC-INS-79929/2020|EPI ISL 456136|B.1|Colombia|2020-03-14	South America|hCoV-19/Argentina/PAIS-A0025/2020|EPI ISL 430816|B.1.1|Argentina|2020-04-18	0.0004274552	South America
South America|hCoV-19/Chile/BI-CMM-25338/2020|EPI ISL 468760|B.1.1|Chile|2020-03-15	South America|hCoV-19/Argentina/PAIS-A0025/2020|EPI ISL 430816|B.1.1|Argentina|2020-04-18	0.0002374887	South America
South America|hCoV-19/Chile/LI-ISPCH-3/2020|EPI ISL 445275|B.1.1|Chile|2020-03-15	South America|hCoV-19/Argentina/PAIS-A0025/2020|EPI ISL 430816|B.1.1|Argentina|2020-04-18	0.0002714345	South America
South America|hCoV-19/Colombia/VAC-INS-79965/2020|EPI ISL 456150|B.1.5|Colombia|2020-03-15	South America|hCoV-19/Argentina/PAIS-A0025/2020|EPI ISL 430816|B.1.1|Argentina|2020-04-18	0.0004072286	South America
South America|hCoV-19/Chile/RM-CMM-27991/2020|EPI ISL 459857|B.1.5|Chile|2020-03-15	South America|hCoV-19/Argentina/PAIS-A0025/2020|EPI ISL 430816|B.1.1|Argentina|2020-04-18	0.0003393260	South America
South America|hCoV-19/Chile/LI-ISPCH-2/2020|EPI ISL 445274|B|Chile|2020-03-15	South America|hCoV-19/Argentina/PAIS-A0025/2020|EPI ISL 430816|B.1.1|Argentina|2020-04-18	0.0004751473	South America
South America|hCoV-19/Chile/LI-ISPCH-4/2020|EPI ISL 445276|B.1.1|Chile|2020-03-15	South America|hCoV-19/Argentina/PAIS-A0025/2020|EPI ISL 430816|B.1.1|Argentina|2020-04-18	0.0002714437	South America
South America|hCoV-19/Chile/MA-ISPCH-2/2020|EPI ISL 445269|B.1.98|Chile|2020-03-15	South America|hCoV-19/Argentina/PAIS-A0025/2020|EPI ISL 430816|B.1.1|Argentina|2020-04-18	0.0003393286	South America
South America|hCoV-19/Chile/VS-ISPCH-1/2020|EPI ISL 445272|B.1.5|Chile|2020-03-15	South America|hCoV-19/Argentina/PAIS-A0025/2020|EPI ISL 430816|B.1.1|Argentina|2020-04-18	0.0003393286	South America
South America|hCoV-19/Colombia/SAN-INS-80123/2020|EPI ISL 456149|B.1.1|Colombia|2020-03-15	South America|hCoV-19/Argentina/PAIS-A0025/2020|EPI ISL 430816|B.1.1|Argentina|2020-04-18	0.0002375872	South America
South America|hCoV-19/Brazil/RJ-MD63-1b/2020|EPI ISL 528638|B.1.1.33|Brazil|2020-03-16	South America|hCoV-19/Argentina/PAIS-A0025/2020|EPI ISL 430816|B.1.1|Argentina|2020-04-18	0.0002714146	South America
South America|hCoV-19/Chile/LI-ISPCH-1/2020|EPI ISL 445273|B.1.5|Chile|2020-03-16	South America|hCoV-19/Argentina/PAIS-A0025/2020|EPI ISL 430816|B.1.1|Argentina|2020-04-18	0.0004072286	South America
South America|hCoV-19/Chile/LI-ISPCH-5/2020|EPI ISL 445277|B.1.1|Chile|2020-03-16	South America|hCoV-19/Argentina/PAIS-A0025/2020|EPI ISL 430816|B.1.1|Argentina|2020-04-18	0.0002714345	South America
South America|hCoV-19/Chile/RM-ISPCH-26/2020|EPI ISL 445305|B.1|Chile|2020-03-16	South America|hCoV-19/Argentina/PAIS-A0025/2020|EPI ISL 430816|B.1.1|Argentina|2020-04-18	0.0004411742	South America
South America|hCoV-19/Chile/RM-ISPCH-28/2020|EPI ISL 445307|B.1|Chile|2020-03-16	South America|hCoV-19/Argentina/PAIS-A0025/2020|EPI ISL 430816|B.1.1|Argentina|2020-04-18	0.0004072286	South America
South America|hCoV-19/Chile/LI-ISPCH-6/2020|EPI ISL 445278|B.1.5|Chile|2020-03-16	South America|hCoV-19/Argentina/PAIS-A0025/2020|EPI ISL 430816|B.1.1|Argentina|2020-04-18	0.0003732669	South America
South America|hCoV-19/Brazil/RJ-MD63-1a/2020|EPI ISL 528637|B.1.1.33|Brazil|2020-03-16	South America|hCoV-19/Argentina/PAIS-A0025/2020|EPI ISL 430816|B.1.1|Argentina|2020-04-18	0.0003393082	South America
South America|hCoV-19/Peru/LIM-INS-143/2020|EPI ISL 536538|B.1.1.1|Peru|2020-03-16	South America|hCoV-19/Argentina/PAIS-A0025/2020|EPI ISL 430816|B.1.1|Argentina|2020-04-18	0.0004071882	South America
South America|hCoV-19/Brazil/MG-CV21/2020|EPI ISL 429681|B.1|Brazil|2020-03-16	South America|hCoV-19/Argentina/PAIS-A0025/2020|EPI ISL 430816|B.1.1|Argentina|2020-04-18	0.0004072179	South America
South America|hCoV-19/Chile/RM-ISPCH-30/2020|EPI ISL 445309|B.1.5|Chile|2020-03-16	South America|hCoV-19/Argentina/PAIS-A0025/2020|EPI ISL 430816|B.1.1|Argentina|2020-04-18	0.0003393260	South America
South America|hCoV-19/Brazil/AM-02/2020|EPI ISL 417034|A.2|Brazil|2020-03-16	South America|hCoV-19/Argentina/PAIS-A0025/2020|EPI ISL 430816|B.1.1|Argentina|2020-04-18	0.0007467880	South America
South America|hCoV-19/Brazil/MG-CV16/2020|EPI ISL 429676|B.1.1|Brazil|2020-03-16	South America|hCoV-19/Argentina/PAIS-A0025/2020|EPI ISL 430816|B.1.1|Argentina|2020-04-18	0.0003402504	South America
South America|hCoV-19/Peru/LAM-INS-071/2020|EPI ISL 523954|B.1.1.1|Peru|2020-03-16	South America|hCoV-19/Argentina/PAIS-A0025/2020|EPI ISL 430816|B.1.1|Argentina|2020-04-18	0.0003412603	South America
South America|hCoV-19/Peru/ANC-INS-066/2020|EPI ISL 516987|B.1.1.1|Peru|2020-03-16	South America|hCoV-19/Argentina/PAIS-A0025/2020|EPI ISL 430816|B.1.1|Argentina|2020-04-18	0.0003415983	South America
South America|hCoV-19/Chile/RM-ISPCH-29/2020|EPI ISL 445308|B.1.5|Chile|2020-03-16	South America|hCoV-19/Argentina/PAIS-A0025/2020|EPI ISL 430816|B.1.1|Argentina|2020-04-18	0.0003393375	South America
South America|hCoV-19/Brazil/PR-5619/2020|EPI ISL 541342|B.1|Brazil|2020-03-16	South America|hCoV-19/Argentina/PAIS-A0025/2020|EPI ISL 430816|B.1.1|Argentina|2020-04-18	0.0004072456	South America
South America|hCoV-19/Colombia/RIS-INS-80245/2020|EPI ISL 456155|B.1.5|Colombia|2020-03-16	South America|hCoV-19/Argentina/PAIS-A0025/2020|EPI ISL 430816|B.1.1|Argentina|2020-04-18	0.0004073115	South America
South America|hCoV-19/Colombia/VAC-INS-79943/2020|EPI ISL 456138|B.1.5|Colombia|2020-03-16	South America|hCoV-19/Argentina/PAIS-A0025/2020|EPI ISL 430816|B.1.1|Argentina|2020-04-18	0.0004091915	South America
South America|hCoV-19/Colombia/BOL-INS-80191/2020|EPI ISL 456122|B.1|Colombia|2020-03-16	South America|hCoV-19/Argentina/PAIS-A0025/2020|EPI ISL 430816|B.1.1|Argentina|2020-04-18	0.0003823290	South America
South America|hCoV-19/Peru/LIM-INS-141/2020|EPI ISL 536536|B|Peru|2020-03-16	South America|hCoV-19/Argentina/PAIS-A0025/2020|EPI ISL 430816|B.1.1|Argentina|2020-04-18	0.0005566573	South America
South America|hCoV-19/Brazil/RJ-L10-CD158/2020|EPI ISL 476180|B.1.1.33|Brazil|2020-03-16	South America|hCoV-19/Argentina/PAIS-A0025/2020|EPI ISL 430816|B.1.1|Argentina|2020-04-18	0.0002475942	South America
South America|hCoV-19/Brazil/RJ-L10-CD154/2020|EPI ISL 476178|B.1.1.33|Brazil|2020-03-16	South America|hCoV-19/Argentina/PAIS-A0025/2020|EPI ISL 430816|B.1.1|Argentina|2020-04-18	0.0003211250	South America
South America|hCoV-19/Brazil/RS-L11-CD180/2020|EPI ISL 476192|B.1.1.33|Brazil|2020-03-16	South America|hCoV-19/Argentina/PAIS-A0025/2020|EPI ISL 430816|B.1.1|Argentina|2020-04-18	0.0002497398	South America
South America|hCoV-19/Brazil/MG-CV19/2020|EPI ISL 429679|B.1.1|Brazil|2020-03-16	South America|hCoV-19/Argentina/PAIS-A0025/2020|EPI ISL 430816|B.1.1|Argentina|2020-04-18	0.0003589083	South America
South America|hCoV-19/Chile/MA-ISPCH-3/2020|EPI ISL 445280|B.1.98|Chile|2020-03-17	South America|hCoV-19/Argentina/PAIS-A0025/2020|EPI ISL 430816|B.1.1|Argentina|2020-04-18	0.0003393169	South America
South America|hCoV-19/Brazil/MG-CV31/2020|EPI ISL 429687|B.1|Brazil|2020-03-17	South America|hCoV-19/Argentina/PAIS-A0025/2020|EPI ISL 430816|B.1.1|Argentina|2020-04-18	0.0004412157	South America
South America|hCoV-19/Chile/RM-CMM-26639/2020|EPI ISL 459858|A.2|Chile|2020-03-17	South America|hCoV-19/Argentina/PAIS-A0025/2020|EPI ISL 430816|B.1.1|Argentina|2020-04-18	0.0007468075	South America
South America|hCoV-19/Chile/RM-ISPCH-35/2020|EPI ISL 445314|B.1|Chile|2020-03-17	South America|hCoV-19/Argentina/PAIS-A0025/2020|EPI ISL 430816|B.1.1|Argentina|2020-04-18	0.0003732845	South America
South America|hCoV-19/Peru/LIM-INS-138/2020|EPI ISL 536533|B.1.1|Peru|2020-03-17	South America|hCoV-19/Argentina/PAIS-A0025/2020|EPI ISL 430816|B.1.1|Argentina|2020-04-18	0.0002374825	South America
South America|hCoV-19/Brazil/MG-CV32/2020|EPI ISL 429688|B.1.1|Brazil|2020-03-17	South America|hCoV-19/Argentina/PAIS-A0025/2020|EPI ISL 430816|B.1.1|Argentina|2020-04-18	0.0003053770	South America
South America|hCoV-19/Peru/LIM-INS-139/2020|EPI ISL 536534|B.1.1|Peru|2020-03-17	South America|hCoV-19/Argentina/PAIS-A0025/2020|EPI ISL 430816|B.1.1|Argentina|2020-04-18	0.0002374887	South America
South America|hCoV-19/Chile/RM-ISPCH-38/2020|EPI ISL 445317|B.1.1|Chile|2020-03-17	South America|hCoV-19/Argentina/PAIS-A0025/2020|EPI ISL 430816|B.1.1|Argentina|2020-04-18	0.0002035518	South America
South America|hCoV-19/Brazil/AP-IEC-161167/2020|EPI ISL 450873|B.1.1.33|Brazil|2020-03-17	South America|hCoV-19/Argentina/PAIS-A0025/2020|EPI ISL 430816|B.1.1|Argentina|2020-04-18	0.0002714146	South America
South America|hCoV-19/Chile/RM-ISPCH-41/2020|EPI ISL 445320|B.1.5|Chile|2020-03-17	South America|hCoV-19/Argentina/PAIS-A0025/2020|EPI ISL 430816|B.1.1|Argentina|2020-04-18	0.0003393260	South America
South America|hCoV-19/Aruba/AW-RIVM-10113/2020|EPI ISL 547446|B.1|Aruba|2020-03-17	South America|hCoV-19/Argentina/PAIS-A0025/2020|EPI ISL 430816|B.1.1|Argentina|2020-04-18	0.0004072179	South America
South America|hCoV-19/Brazil/PR-5618/2020|EPI ISL 541341|B.1|Brazil|2020-03-17	South America|hCoV-19/Argentina/PAIS-A0025/2020|EPI ISL 430816|B.1.1|Argentina|2020-04-18	0.0004072509	South America
South America|hCoV-19/Brazil/PR-5617/2020|EPI ISL 541340|B.1|Brazil|2020-03-17	South America|hCoV-19/Argentina/PAIS-A0025/2020|EPI ISL 430816|B.1.1|Argentina|2020-04-18	0.0004412007	South America
South America|hCoV-19/Peru/JUN-INS-074/2020|EPI ISL 524471|B.1.255|Peru|2020-03-17	South America|hCoV-19/Argentina/PAIS-A0025/2020|EPI ISL 430816|B.1.1|Argentina|2020-04-18	0.0004099861	South America
South America|hCoV-19/Chile/RM-ISPCH-32/2020|EPI ISL 445311|B.1.5|Chile|2020-03-17	South America|hCoV-19/Argentina/PAIS-A0025/2020|EPI ISL 430816|B.1.1|Argentina|2020-04-18	0.0003393286	South America
South America|hCoV-19/Chile/RM-CMM-25669/2020|EPI ISL 459862|B.1.5|Chile|2020-03-17	South America|hCoV-19/Argentina/PAIS-A0025/2020|EPI ISL 430816|B.1.1|Argentina|2020-04-18	0.0003053889	South America
South America|hCoV-19/Chile/RM-ISPCH-42/2020|EPI ISL 445321|B.1.1|Chile|2020-03-17	South America|hCoV-19/Argentina/PAIS-A0025/2020|EPI ISL 430816|B.1.1|Argentina|2020-04-18	0.0002035587	South America
South America|hCoV-19/Chile/RM-ISPCH-34/2020|EPI ISL 445313|B.1.5|Chile|2020-03-17	South America|hCoV-19/Argentina/PAIS-A0025/2020|EPI ISL 430816|B.1.1|Argentina|2020-04-18	0.0003732796	South America
South America|hCoV-19/Chile/BI-ISPCH-1-2/2020|EPI ISL 445281|B.1.1|Chile|2020-03-17	South America|hCoV-19/Argentina/PAIS-A0025/2020|EPI ISL 430816|B.1.1|Argentina|2020-04-18	0.0002374967	South America
South America|hCoV-19/Chile/RM-ISPCH-33/2020|EPI ISL 445312|B.1.5|Chile|2020-03-17	South America|hCoV-19/Argentina/PAIS-A0025/2020|EPI ISL 430816|B.1.1|Argentina|2020-04-18	0.0003393375	South America
South America|hCoV-19/Peru/LIM-INS-148/2020|EPI ISL 536543|B.1.8|Peru|2020-03-17	South America|hCoV-19/Argentina/PAIS-A0025/2020|EPI ISL 430816|B.1.1|Argentina|2020-04-18	0.0003396486	South America
South America|hCoV-19/Peru/LIM-INS-136/2020|EPI ISL 536531|B.1|Peru|2020-03-17	South America|hCoV-19/Argentina/PAIS-A0025/2020|EPI ISL 430816|B.1.1|Argentina|2020-04-18	0.0004426912	South America
South America|hCoV-19/Uruguay/UY-NYUMC850/2020|EPI ISL 457946|A.2|Uruguay|2020-03-17	South America|hCoV-19/Argentina/PAIS-A0025/2020|EPI ISL 430816|B.1.1|Argentina|2020-04-18	0.0007545871	South America
South America|hCoV-19/Peru/LIM-INS-149/2020|EPI ISL 536544|B.1.5|Peru|2020-03-17	South America|hCoV-19/Argentina/PAIS-A0025/2020|EPI ISL 430816|B.1.1|Argentina|2020-04-18	0.0004098257	South America
South America|hCoV-19/Brazil/MG-CV26/2020|EPI ISL 429684|B.1.1|Brazil|2020-03-17	South America|hCoV-19/Argentina/PAIS-A0025/2020|EPI ISL 430816|B.1.1|Argentina|2020-04-18	0.0003785124	South America
South America|hCoV-19/Colombia/VAC-INS-81251/2020|EPI ISL 456139|B.1.1|Colombia|2020-03-17	South America|hCoV-19/Argentina/PAIS-A0025/2020|EPI ISL 430816|B.1.1|Argentina|2020-04-18	0.0002069921	South America
South America|hCoV-19/Colombia/ANT-INS-80370/2020|EPI ISL 456118|B.1.5|Colombia|2020-03-17	South America|hCoV-19/Argentina/PAIS-A0025/2020|EPI ISL 430816|B.1.1|Argentina|2020-04-18	0.0003483913	South America
South America|hCoV-19/Brazil/MG-CV33/2020|EPI ISL 429689|B.1.1|Brazil|2020-03-17	South America|hCoV-19/Argentina/PAIS-A0025/2020|EPI ISL 430816|B.1.1|Argentina|2020-04-18	0.0003155490	South America
South America|hCoV-19/Brazil/SP-L11-CD185-2/2020|EPI ISL 476196|B.1|Brazil|2020-03-17	South America|hCoV-19/Argentina/PAIS-A0025/2020|EPI ISL 430816|B.1.1|Argentina|2020-04-18	0.0003596490	South America
South America|hCoV-19/Brazil/MG-0214/2020|EPI ISL 470580|B.1.1.33|Brazil|2020-03-17	South America|hCoV-19/Argentina/PAIS-A0025/2020|EPI ISL 430816|B.1.1|Argentina|2020-04-18	0.0003190720	South America
South America|hCoV-19/Colombia/CAU-INS-80705/2020|EPI ISL 456124|B.1|Colombia|2020-03-17	South America|hCoV-19/Argentina/PAIS-A0025/2020|EPI ISL 430816|B.1.1|Argentina|2020-04-18	0.0003921857	South America
South America|hCoV-19/Aruba/AW-RIVM-10114/2020|EPI ISL 547447|B.1|Aruba|2020-03-18	South America|hCoV-19/Argentina/PAIS-A0025/2020|EPI ISL 430816|B.1.1|Argentina|2020-04-18	0.0003732747	South America
South America|hCoV-19/Chile/RM-ISPCH-65/2020|EPI ISL 445361|B.1.1|Chile|2020-03-18	South America|hCoV-19/Argentina/PAIS-A0025/2020|EPI ISL 430816|B.1.1|Argentina|2020-04-18	0.0002374825	South America
South America|hCoV-19/Peru/LIM-INS-145/2020|EPI ISL 536540|A.2|Peru|2020-03-18	South America|hCoV-19/Argentina/PAIS-A0025/2020|EPI ISL 430816|B.1.1|Argentina|2020-04-18	0.0007128272	South America
South America|hCoV-19/Peru/LIM-INS-130/2020|EPI ISL 536527|B.1.1.1|Peru|2020-03-18	South America|hCoV-19/Argentina/PAIS-A0025/2020|EPI ISL 430816|B.1.1|Argentina|2020-04-18	0.0003392923	South America
South America|hCoV-19/Brazil/SP02cc/2020|EPI ISL 450506|B|Brazil|2020-03-18	South America|hCoV-19/Argentina/PAIS-A0025/2020|EPI ISL 430816|B.1.1|Argentina|2020-04-18	0.0006449403	South America
South America|hCoV-19/Argentina/C1374/2020|EPI ISL 420599|B.1.255|Argentina|2020-03-18	South America|hCoV-19/Argentina/PAIS-A0025/2020|EPI ISL 430816|B.1.1|Argentina|2020-04-18	0.0004411626	South America
South America|hCoV-19/Brazil/AC-IEC-162535/2020|EPI ISL 458139|B.1.1.33|Brazil|2020-03-18	South America|hCoV-19/Argentina/PAIS-A0025/2020|EPI ISL 430816|B.1.1|Argentina|2020-04-18	0.0003392994	South America
South America|hCoV-19/Brazil/SP-624/2020|EPI ISL 515527|B.1.1.33|Brazil|2020-03-18	South America|hCoV-19/Argentina/PAIS-A0025/2020|EPI ISL 430816|B.1.1|Argentina|2020-04-18	0.0002714146	South America
South America|hCoV-19/Peru/LIM-INS-161/2020|EPI ISL 536554|B.1.1|Peru|2020-03-18	South America|hCoV-19/Argentina/PAIS-A0025/2020|EPI ISL 430816|B.1.1|Argentina|2020-04-18	0.0002714345	South America
South America|hCoV-19/Peru/ARE-INS-072/2020|EPI ISL 523979|B.1.1|Peru|2020-03-18	South America|hCoV-19/Argentina/PAIS-A0025/2020|EPI ISL 430816|B.1.1|Argentina|2020-04-18	0.0002391027	South America
South America|hCoV-19/Peru/LIM-INS-158/2020|EPI ISL 536551|B.1.5|Peru|2020-03-18	South America|hCoV-19/Argentina/PAIS-A0025/2020|EPI ISL 430816|B.1.1|Argentina|2020-04-18	0.0003732923	South America
South America|hCoV-19/Colombia/RIS-INS-81402/2020|EPI ISL 497736|B.1|Colombia|2020-03-18	South America|hCoV-19/Argentina/PAIS-A0025/2020|EPI ISL 430816|B.1.1|Argentina|2020-04-18	0.0003733001	South America
South America|hCoV-19/Peru/LIM-INS-144/2020|EPI ISL 536539|A.2|Peru|2020-03-18	South America|hCoV-19/Argentina/PAIS-A0025/2020|EPI ISL 430816|B.1.1|Argentina|2020-04-18	0.0007135052	South America
South America|hCoV-19/Colombia/NSA-INS-80656/2020|EPI ISL 456126|B.1.5|Colombia|2020-03-18	South America|hCoV-19/Argentina/PAIS-A0025/2020|EPI ISL 430816|B.1.1|Argentina|2020-04-18	0.0003756117	South America
South America|hCoV-19/Peru/JUN-INS-153/2020|EPI ISL 536546|B.1.5|Peru|2020-03-18	South America|hCoV-19/Argentina/PAIS-A0025/2020|EPI ISL 430816|B.1.1|Argentina|2020-04-18	0.0006917796	South America
South America|hCoV-19/Brazil/SC-0243/2020|EPI ISL 470652|B.1.1|Brazil|2020-03-18	South America|hCoV-19/Argentina/PAIS-A0025/2020|EPI ISL 430816|B.1.1|Argentina|2020-04-18	0.0002439872	South America
South America|hCoV-19/Brazil/GO-0208/2020|EPI ISL 470575|B.1.22|Brazil|2020-03-18	South America|hCoV-19/Argentina/PAIS-A0025/2020|EPI ISL 430816|B.1.1|Argentina|2020-04-18	0.0004224394	South America
South America|hCoV-19/Peru/LIM-INS-157/2020|EPI ISL 536550|B.1.1|Peru|2020-03-19	South America|hCoV-19/Argentina/PAIS-A0025/2020|EPI ISL 430816|B.1.1|Argentina|2020-04-18	0.0002374886	South America
South America|hCoV-19/Chile/MA-ISPCH-5/2020|EPI ISL 445283|B.1|Chile|2020-03-19	South America|hCoV-19/Argentina/PAIS-A0025/2020|EPI ISL 430816|B.1.1|Argentina|2020-04-18	0.0003732748	South America
South America|hCoV-19/Peru/LIM-INS-155/2020|EPI ISL 536548|B.1.255|Peru|2020-03-19	South America|hCoV-19/Argentina/PAIS-A0025/2020|EPI ISL 430816|B.1.1|Argentina|2020-04-18	0.0003732748	South America
South America|hCoV-19/Chile/VS-ISPCH-3/2020|EPI ISL 445286|B.1|Chile|2020-03-19	South America|hCoV-19/Argentina/PAIS-A0025/2020|EPI ISL 430816|B.1.1|Argentina|2020-04-18	0.0004072179	South America
South America|hCoV-19/Colombia/VAC-INS-82320/2020|EPI ISL 456151|B.1|Colombia|2020-03-19	South America|hCoV-19/Argentina/PAIS-A0025/2020|EPI ISL 430816|B.1.1|Argentina|2020-04-18	0.0003732748	South America
South America|hCoV-19/Peru/JUN-UPCH-0118/2020|EPI ISL 568515|B.1.255|Peru|2020-03-19	South America|hCoV-19/Argentina/PAIS-A0025/2020|EPI ISL 430816|B.1.1|Argentina|2020-04-18	0.0004072179	South America
South America|hCoV-19/Brazil/RJ-LVM161-2/2020|EPI ISL 528539|A.2|Brazil|2020-03-19	South America|hCoV-19/Argentina/PAIS-A0025/2020|EPI ISL 430816|B.1.1|Argentina|2020-04-18	0.0007128458	South America
South America|hCoV-19/Chile/MA-ISPCH-4/2020|EPI ISL 445282|B.1.5|Chile|2020-03-19	South America|hCoV-19/Argentina/PAIS-A0025/2020|EPI ISL 430816|B.1.1|Argentina|2020-04-18	0.0003393171	South America
South America|hCoV-19/Brazil/PB-IEC-161853/2020|EPI ISL 524801|B.1.5|Brazil|2020-03-19	South America|hCoV-19/Argentina/PAIS-A0025/2020|EPI ISL 430816|B.1.1|Argentina|2020-04-18	0.0004072179	South America
South America|hCoV-19/Chile/RM-ISPCH-45/2020|EPI ISL 445324|B.1.5|Chile|2020-03-19	South America|hCoV-19/Argentina/PAIS-A0025/2020|EPI ISL 430816|B.1.1|Argentina|2020-04-18	0.0003393260	South America
South America|hCoV-19/Brazil/SE-6536/2020|EPI ISL 541376|B.1.1.33|Brazil|2020-03-19	South America|hCoV-19/Argentina/PAIS-A0025/2020|EPI ISL 430816|B.1.1|Argentina|2020-04-18	0.0003053483	South America
South America|hCoV-19/Brazil/SE-6533/2020|EPI ISL 541374|B.1.1|Brazil|2020-03-19	South America|hCoV-19/Argentina/PAIS-A0025/2020|EPI ISL 430816|B.1.1|Argentina|2020-04-18	0.0002714217	South America
South America|hCoV-19/Chile/RM-ISPCH-36/2020|EPI ISL 445315|B.1.1|Chile|2020-03-19	South America|hCoV-19/Argentina/PAIS-A0025/2020|EPI ISL 430816|B.1.1|Argentina|2020-04-18	0.0002374967	South America
South America|hCoV-19/Chile/RM-ISPCH-39/2020|EPI ISL 445318|B|Chile|2020-03-19	South America|hCoV-19/Argentina/PAIS-A0025/2020|EPI ISL 430816|B.1.1|Argentina|2020-04-18	0.0005770185	South America
South America|hCoV-19/Peru/LIM-INS-162/2020|EPI ISL 536555|B.1.1|Peru|2020-03-19	South America|hCoV-19/Argentina/PAIS-A0025/2020|EPI ISL 430816|B.1.1|Argentina|2020-04-18	0.0002729400	South America
South America|hCoV-19/Chile/VS-CMM-28875/2020|EPI ISL 459864|B.1.1|Chile|2020-03-19	South America|hCoV-19/Argentina/PAIS-A0025/2020|EPI ISL 430816|B.1.1|Argentina|2020-04-18	0.0002054683	South America
South America|hCoV-19/Brazil/SP-L7-CD67/2020|EPI ISL 476435|B.1.1.33|Brazil|2020-03-19	South America|hCoV-19/Argentina/PAIS-A0025/2020|EPI ISL 430816|B.1.1|Argentina|2020-04-18	0.0003083816	South America
South America|hCoV-19/Peru/JUN-INS-154/2020|EPI ISL 536547|B.1|Peru|2020-03-19	South America|hCoV-19/Argentina/PAIS-A0025/2020|EPI ISL 430816|B.1.1|Argentina|2020-04-18	0.0003778283	South America
South America|hCoV-19/Brazil/MG-0215/2020|EPI ISL 470581|B.1|Brazil|2020-03-19	South America|hCoV-19/Argentina/PAIS-A0025/2020|EPI ISL 430816|B.1.1|Argentina|2020-04-18	0.0004832040	South America
South America|hCoV-19/Brazil/MG-0216/2020|EPI ISL 470582|B.1.1.33|Brazil|2020-03-19	South America|hCoV-19/Argentina/PAIS-A0025/2020|EPI ISL 430816|B.1.1|Argentina|2020-04-18	0.0003450778	South America
South America|hCoV-19/Brazil/SP-L7-CD76/2020|EPI ISL 476443|B.1|Brazil|2020-03-19	South America|hCoV-19/Argentina/PAIS-A0025/2020|EPI ISL 430816|B.1.1|Argentina|2020-04-18	0.0004144084	South America
South America|hCoV-19/Uruguay/UY-10/2020|EPI ISL 429257|B.31|Uruguay|2020-03-19	South America|hCoV-19/Argentina/PAIS-A0025/2020|EPI ISL 430816|B.1.1|Argentina|2020-04-18	0.0008019905	South America
South America|hCoV-19/Brazil/PI-0239/2020|EPI ISL 470613|B.1.1.33|Brazil|2020-03-19	South America|hCoV-19/Argentina/PAIS-A0025/2020|EPI ISL 430816|B.1.1|Argentina|2020-04-18	0.0002788688	South America
South America|hCoV-19/Brazil/SP-L11-CD200/2020|EPI ISL 476201|B.1.1.33|Brazil|2020-03-19	South America|hCoV-19/Argentina/PAIS-A0025/2020|EPI ISL 430816|B.1.1|Argentina|2020-04-18	0.0002475941	South America
South America|hCoV-19/Brazil/SP-L9-CD122/2020|EPI ISL 476472|B.1.255|Brazil|2020-03-19	South America|hCoV-19/Argentina/PAIS-A0025/2020|EPI ISL 430816|B.1.1|Argentina|2020-04-18	0.0003549018	South America
South America|hCoV-19/Colombia/VAC-INS-82307/2020|EPI ISL 456143|B.1|Colombia|2020-03-19	South America|hCoV-19/Argentina/PAIS-A0025/2020|EPI ISL 430816|B.1.1|Argentina|2020-04-18	0.0003893509	South America
South America|hCoV-19/Brazil/RS-L10-CD175/2020|EPI ISL 476188|B.1.1.33|Brazil|2020-03-19	South America|hCoV-19/Argentina/PAIS-A0025/2020|EPI ISL 430816|B.1.1|Argentina|2020-04-18	0.0002516974	South America
South America|hCoV-19/Chile/VS-ISPCH-4/2020|EPI ISL 445287|B.1.5|Chile|2020-03-19	South America|hCoV-19/Argentina/PAIS-A0025/2020|EPI ISL 430816|B.1.1|Argentina|2020-04-18	0.0003053882	South America
South America|hCoV-19/Aruba/AW-RIVM-10115/2020|EPI ISL 547448|B.1|Aruba|2020-03-20	South America|hCoV-19/Argentina/PAIS-A0025/2020|EPI ISL 430816|B.1.1|Argentina|2020-04-18	0.0004072371	South America
South America|hCoV-19/Brazil/PA-IEC-161548/2020|EPI ISL 450874|B.1.1.33|Brazil|2020-03-20	South America|hCoV-19/Argentina/PAIS-A0025/2020|EPI ISL 430816|B.1.1|Argentina|2020-04-18	0.0002714146	South America
South America|hCoV-19/Peru/ARE-INS-164/2020|EPI ISL 536557|B.1.5|Peru|2020-03-20	South America|hCoV-19/Argentina/PAIS-A0025/2020|EPI ISL 430816|B.1.1|Argentina|2020-04-18	0.0003394296	South America
South America|hCoV-19/Peru/LIM-UPCH-0011/2020|EPI ISL 529068|B.1.1.1|Peru|2020-03-20	South America|hCoV-19/Argentina/PAIS-A0025/2020|EPI ISL 430816|B.1.1|Argentina|2020-04-18	0.0004751313	South America
South America|hCoV-19/Colombia/ANT-INS-82457/2020|EPI ISL 456146|B.1.5|Colombia|2020-03-20	South America|hCoV-19/Argentina/PAIS-A0025/2020|EPI ISL 430816|B.1.1|Argentina|2020-04-18	0.0003393260	South America
South America|hCoV-19/Peru/ARE-INS-165/2020|EPI ISL 536558|B.1|Peru|2020-03-20	South America|hCoV-19/Argentina/PAIS-A0025/2020|EPI ISL 430816|B.1.1|Argentina|2020-04-18	0.0004072179	South America
South America|hCoV-19/Chile/RM-ISPCH-69/2020|EPI ISL 445365|B.1|Chile|2020-03-20	South America|hCoV-19/Argentina/PAIS-A0025/2020|EPI ISL 430816|B.1.1|Argentina|2020-04-18	0.0003732748	South America
South America|hCoV-19/Chile/MA-ISPCH-7/2020|EPI ISL 445288|B.1|Chile|2020-03-20	South America|hCoV-19/Argentina/PAIS-A0025/2020|EPI ISL 430816|B.1.1|Argentina|2020-04-18	0.0004072286	South America
South America|hCoV-19/Peru/LIM-INS-156/2020|EPI ISL 536549|B.1.5|Peru|2020-03-20	South America|hCoV-19/Argentina/PAIS-A0025/2020|EPI ISL 430816|B.1.1|Argentina|2020-04-18	0.0003393260	South America
South America|hCoV-19/Peru/ICA-INS-166/2020|EPI ISL 536559|B.1.1|Peru|2020-03-20	South America|hCoV-19/Argentina/PAIS-A0025/2020|EPI ISL 430816|B.1.1|Argentina|2020-04-18	0.0002714345	South America
South America|hCoV-19/Peru/ARE-UPCH-0111/2020|EPI ISL 540988|B.1|Peru|2020-03-20	South America|hCoV-19/Argentina/PAIS-A0025/2020|EPI ISL 430816|B.1.1|Argentina|2020-04-18	0.0004072179	South America
South America|hCoV-19/Brazil/RJ-763/2020|EPI ISL 427302|B.1.1.33|Brazil|2020-03-20	South America|hCoV-19/Argentina/PAIS-A0025/2020|EPI ISL 430816|B.1.1|Argentina|2020-04-18	0.0002714146	South America
South America|hCoV-19/Brazil/SE-6530/2020|EPI ISL 541373|B.1.1|Brazil|2020-03-20	South America|hCoV-19/Argentina/PAIS-A0025/2020|EPI ISL 430816|B.1.1|Argentina|2020-04-18	0.0002714146	South America
South America|hCoV-19/Brazil/MG-CV42/2020|EPI ISL 429695|B.1|Brazil|2020-03-20	South America|hCoV-19/Argentina/PAIS-A0025/2020|EPI ISL 430816|B.1.1|Argentina|2020-04-18	0.0003401178	South America
South America|hCoV-19/Peru/ARE-UPCH-0110/2020|EPI ISL 540987|B.1.5|Peru|2020-03-20	South America|hCoV-19/Argentina/PAIS-A0025/2020|EPI ISL 430816|B.1.1|Argentina|2020-04-18	0.0003394297	South America
South America|hCoV-19/Colombia/MAG-INS-81035/2020|EPI ISL 456125|B.1.255|Colombia|2020-03-20	South America|hCoV-19/Argentina/PAIS-A0025/2020|EPI ISL 430816|B.1.1|Argentina|2020-04-18	0.0004114336	South America
South America|hCoV-19/Brazil/MG-0217/2020|EPI ISL 470583|B.1.1.33|Brazil|2020-03-20	South America|hCoV-19/Argentina/PAIS-A0025/2020|EPI ISL 430816|B.1.1|Argentina|2020-04-18	0.0002818250	South America
South America|hCoV-19/Chile/RM-ISPCH-47/2020|EPI ISL 445326|B.1.5|Chile|2020-03-21	South America|hCoV-19/Argentina/PAIS-A0025/2020|EPI ISL 430816|B.1.1|Argentina|2020-04-18	0.0003732667	South America
South America|hCoV-19/Chile/MA-ISPCH-14/2020|EPI ISL 445295|B.1.98|Chile|2020-03-21	South America|hCoV-19/Argentina/PAIS-A0025/2020|EPI ISL 430816|B.1.1|Argentina|2020-04-18	0.0003393171	South America
South America|hCoV-19/Chile/RM-ISPCH-71/2020|EPI ISL 445367|B.1.1.33|Chile|2020-03-21	South America|hCoV-19/Argentina/PAIS-A0025/2020|EPI ISL 430816|B.1.1|Argentina|2020-04-18	0.0003053626	South America
South America|hCoV-19/Peru/LIM-UPCH-0119/2020|EPI ISL 568516|B.1.1|Peru|2020-03-21	South America|hCoV-19/Argentina/PAIS-A0025/2020|EPI ISL 430816|B.1.1|Argentina|2020-04-18	0.0002374887	South America
South America|hCoV-19/Chile/RM-ISPCH-23/2020|EPI ISL 445302|B.1.1|Chile|2020-03-21	South America|hCoV-19/Argentina/PAIS-A0025/2020|EPI ISL 430816|B.1.1|Argentina|2020-04-18	0.0002035518	South America
South America|hCoV-19/Chile/MA-ISPCH-9/2020|EPI ISL 445290|B.1|Chile|2020-03-21	South America|hCoV-19/Argentina/PAIS-A0025/2020|EPI ISL 430816|B.1.1|Argentina|2020-04-18	0.0003732748	South America
South America|hCoV-19/Chile/RM-ISPCH-48/2020|EPI ISL 445327|B.1.5|Chile|2020-03-21	South America|hCoV-19/Argentina/PAIS-A0025/2020|EPI ISL 430816|B.1.1|Argentina|2020-04-18	0.0004071988	South America
South America|hCoV-19/Chile/RM-ISPCH-70/2020|EPI ISL 445366|B.1.5|Chile|2020-03-21	South America|hCoV-19/Argentina/PAIS-A0025/2020|EPI ISL 430816|B.1.1|Argentina|2020-04-18	0.0003393260	South America
South America|hCoV-19/Chile/MA-ISPCH-13/2020|EPI ISL 445294|B.1|Chile|2020-03-21	South America|hCoV-19/Argentina/PAIS-A0025/2020|EPI ISL 430816|B.1.1|Argentina|2020-04-18	0.0003732874	South America
South America|hCoV-19/Chile/MA-ISPCH-10/2020|EPI ISL 445291|B.1|Chile|2020-03-21	South America|hCoV-19/Argentina/PAIS-A0025/2020|EPI ISL 430816|B.1.1|Argentina|2020-04-18	0.0003733001	South America
South America|hCoV-19/Brazil/CE-L12-CD224/2020|EPI ISL 476218|B.1.5|Brazil|2020-03-21	South America|hCoV-19/Argentina/PAIS-A0025/2020|EPI ISL 430816|B.1.1|Argentina|2020-04-18	0.0004308457	South America
South America|hCoV-19/Chile/RM-ISPCH-59/2020|EPI ISL 445355|B.1.5|Chile|2020-03-22	South America|hCoV-19/Argentina/PAIS-A0025/2020|EPI ISL 430816|B.1.1|Argentina|2020-04-18	0.0003732840	South America
South America|hCoV-19/Chile/MA-ISPCH-11/2020|EPI ISL 445292|B.1|Chile|2020-03-22	South America|hCoV-19/Argentina/PAIS-A0025/2020|EPI ISL 430816|B.1.1|Argentina|2020-04-18	0.0004072286	South America
South America|hCoV-19/Argentina/C3013/2020|EPI ISL 420598|B.1.220|Argentina|2020-03-22	South America|hCoV-19/Argentina/PAIS-A0025/2020|EPI ISL 430816|B.1.1|Argentina|2020-04-18	0.0004071988	South America
South America|hCoV-19/Brazil/SP-144/2020|EPI ISL 468310|B.1.1.33|Brazil|2020-03-22	South America|hCoV-19/Argentina/PAIS-A0025/2020|EPI ISL 430816|B.1.1|Argentina|2020-04-18	0.0003053562	South America
South America|hCoV-19/Peru/LIM-INS-168/2020|EPI ISL 536561|A.2|Peru|2020-03-22	South America|hCoV-19/Argentina/PAIS-A0025/2020|EPI ISL 430816|B.1.1|Argentina|2020-04-18	0.0007128272	South America
South America|hCoV-19/Chile/MA-ISPCH-15/2020|EPI ISL 445299|B.1|Chile|2020-03-22	South America|hCoV-19/Argentina/PAIS-A0025/2020|EPI ISL 430816|B.1.1|Argentina|2020-04-18	0.0004072179	South America
South America|hCoV-19/Aruba/AW-RIVM-10122/2020|EPI ISL 547449|B.40|Aruba|2020-03-22	South America|hCoV-19/Argentina/PAIS-A0025/2020|EPI ISL 430816|B.1.1|Argentina|2020-04-18	0.0006449268	South America
South America|hCoV-19/Brazil/DF-891/2020|EPI ISL 427298|B.1.1.33|Brazil|2020-03-22	South America|hCoV-19/Argentina/PAIS-A0025/2020|EPI ISL 430816|B.1.1|Argentina|2020-04-18	0.0002714146	South America
South America|hCoV-19/Colombia/BOL-INS-84730/2020|EPI ISL 497738|B.1|Colombia|2020-03-22	South America|hCoV-19/Argentina/PAIS-A0025/2020|EPI ISL 430816|B.1.1|Argentina|2020-04-18	0.0003393747	South America
South America|hCoV-19/Colombia/DC-INS-84861/2020|EPI ISL 456116|B.1.5|Colombia|2020-03-22	South America|hCoV-19/Argentina/PAIS-A0025/2020|EPI ISL 430816|B.1.1|Argentina|2020-04-18	0.0003484888	South America
South America|hCoV-19/Brazil/MG-CV49/2020|EPI ISL 429702|B.1.5|Brazil|2020-03-22	South America|hCoV-19/Argentina/PAIS-A0025/2020|EPI ISL 430816|B.1.1|Argentina|2020-04-18	0.0003852285	South America
South America|hCoV-19/Brazil/SP-L7-CD63/2020|EPI ISL 476432|B.1.255|Brazil|2020-03-22	South America|hCoV-19/Argentina/PAIS-A0025/2020|EPI ISL 430816|B.1.1|Argentina|2020-04-18	0.0003954241	South America
South America|hCoV-19/Brazil/SP-602/2020|EPI ISL 515526|B.1.1|Brazil|2020-03-23	South America|hCoV-19/Argentina/PAIS-A0025/2020|EPI ISL 430816|B.1.1|Argentina|2020-04-18	0.0002374820	South America
South America|hCoV-19/Peru/LAL-UPCH-0109/2020|EPI ISL 540986|B.1.1|Peru|2020-03-23	South America|hCoV-19/Argentina/PAIS-A0025/2020|EPI ISL 430816|B.1.1|Argentina|2020-04-18	0.0003053626	South America
South America|hCoV-19/Brazil/SP-279/2020|EPI ISL 527858|B.1.1.33|Brazil|2020-03-23	South America|hCoV-19/Argentina/PAIS-A0025/2020|EPI ISL 430816|B.1.1|Argentina|2020-04-18	0.0003392994	South America
South America|hCoV-19/Brazil/RJ-DCVN01/2020|EPI ISL 483065|B.1.3|Brazil|2020-03-23	South America|hCoV-19/Argentina/PAIS-A0025/2020|EPI ISL 430816|B.1.1|Argentina|2020-04-18	0.0005090939	South America
South America|hCoV-19/Brazil/DF-861/2020|EPI ISL 427296|B.1.1.33|Brazil|2020-03-23	South America|hCoV-19/Argentina/PAIS-A0025/2020|EPI ISL 430816|B.1.1|Argentina|2020-04-18	0.0003053483	South America
South America|hCoV-19/Brazil/DF-862/2020|EPI ISL 427297|B.1.1.33|Brazil|2020-03-23	South America|hCoV-19/Argentina/PAIS-A0025/2020|EPI ISL 430816|B.1.1|Argentina|2020-04-18	0.0002714146	South America
South America|hCoV-19/Chile/LI-ISPCH-9/2020|EPI ISL 445300|B.1.1|Chile|2020-03-23	South America|hCoV-19/Argentina/PAIS-A0025/2020|EPI ISL 430816|B.1.1|Argentina|2020-04-18	0.0002374905	South America
South America|hCoV-19/Chile/RM-ISPCH-51/2020|EPI ISL 445330|B.1|Chile|2020-03-23	South America|hCoV-19/Argentina/PAIS-A0025/2020|EPI ISL 430816|B.1.1|Argentina|2020-04-18	0.0003732874	South America
South America|hCoV-19/Chile/RM-ISPCH-50/2020|EPI ISL 445329|B|Chile|2020-03-23	South America|hCoV-19/Argentina/PAIS-A0025/2020|EPI ISL 430816|B.1.1|Argentina|2020-04-18	0.0005091323	South America
South America|hCoV-19/Chile/LI-ISPCH-8/2020|EPI ISL 445298|B.1.1|Chile|2020-03-23	South America|hCoV-19/Argentina/PAIS-A0025/2020|EPI ISL 430816|B.1.1|Argentina|2020-04-18	0.0002714529	South America
South America|hCoV-19/Colombia/CES-INS-87973/2020|EPI ISL 498153|B.1.255|Colombia|2020-03-23	South America|hCoV-19/Argentina/PAIS-A0025/2020|EPI ISL 430816|B.1.1|Argentina|2020-04-18	0.0003733001	South America
South America|hCoV-19/Colombia/QUI-INS-85082/2020|EPI ISL 497744|B|Colombia|2020-03-23	South America|hCoV-19/Argentina/PAIS-A0025/2020|EPI ISL 430816|B.1.1|Argentina|2020-04-18	0.0003054304	South America
South America|hCoV-19/Uruguay/UY-NYUMC857/2020|EPI ISL 457953|B.1.1.33|Uruguay|2020-03-23	South America|hCoV-19/Argentina/PAIS-A0025/2020|EPI ISL 430816|B.1.1|Argentina|2020-04-18	0.0002749493	South America
South America|hCoV-19/Peru/CAL-INS-137/2020|EPI ISL 536532|B.1.1.1|Peru|2020-03-23	South America|hCoV-19/Argentina/PAIS-A0025/2020|EPI ISL 430816|B.1.1|Argentina|2020-04-18	0.0003082715	South America
South America|hCoV-19/Brazil/MG-0218/2020|EPI ISL 470584|B.1.1.33|Brazil|2020-03-23	South America|hCoV-19/Argentina/PAIS-A0025/2020|EPI ISL 430816|B.1.1|Argentina|2020-04-18	0.0002760495	South America
South America|hCoV-19/Brazil/RJ-0247/2020|EPI ISL 470615|B.1.1.33|Brazil|2020-03-23	South America|hCoV-19/Argentina/PAIS-A0025/2020|EPI ISL 430816|B.1.1|Argentina|2020-04-18	0.0003459131	South America
South America|hCoV-19/Brazil/SP-L9-CD137/2020|EPI ISL 476484|B.1.1.33|Brazil|2020-03-23	South America|hCoV-19/Argentina/PAIS-A0025/2020|EPI ISL 430816|B.1.1|Argentina|2020-04-18	0.0003166788	South America
South America|hCoV-19/Brazil/SP-L7-CD70/2020|EPI ISL 476437|B.1.255|Brazil|2020-03-23	South America|hCoV-19/Argentina/PAIS-A0025/2020|EPI ISL 430816|B.1.1|Argentina|2020-04-18	0.0003522147	South America
South America|hCoV-19/Brazil/SP-L8-CD101/2020|EPI ISL 476450|B.1.1.33|Brazil|2020-03-23	South America|hCoV-19/Argentina/PAIS-A0025/2020|EPI ISL 430816|B.1.1|Argentina|2020-04-18	0.0002486312	South America
South America|hCoV-19/Brazil/CE-L11-CD196/2020|EPI ISL 476200|B.1.212|Brazil|2020-03-23	South America|hCoV-19/Argentina/PAIS-A0025/2020|EPI ISL 430816|B.1.1|Argentina|2020-04-18	0.0003947514	South America
South America|hCoV-19/Brazil/MA-IEC-162157/2020|EPI ISL 524797|B.1.1.33|Brazil|2020-03-24	South America|hCoV-19/Argentina/PAIS-A0025/2020|EPI ISL 430816|B.1.1|Argentina|2020-04-18	0.0002714142	South America
South America|hCoV-19/Brazil/SP-165/2020|EPI ISL 523963|B.1|Brazil|2020-03-24	South America|hCoV-19/Argentina/PAIS-A0025/2020|EPI ISL 430816|B.1.1|Argentina|2020-04-18	0.0003732748	South America
South America|hCoV-19/Peru/LIM-INS-019/2020|EPI ISL 491172|B.1.1.1|Peru|2020-03-24	South America|hCoV-19/Argentina/PAIS-A0025/2020|EPI ISL 430816|B.1.1|Argentina|2020-04-18	0.0003757666	South America
South America|hCoV-19/Peru/LIM-INS-022/2020|EPI ISL 491428|B.1.1.1|Peru|2020-03-24	South America|hCoV-19/Argentina/PAIS-A0025/2020|EPI ISL 430816|B.1.1|Argentina|2020-04-18	0.0003415983	South America
South America|hCoV-19/Brazil/SP-L7-CD72/2020|EPI ISL 476439|B.1.1.33|Brazil|2020-03-24	South America|hCoV-19/Argentina/PAIS-A0025/2020|EPI ISL 430816|B.1.1|Argentina|2020-04-18	0.0003426634	South America
South America|hCoV-19/Brazil/SP-L9-CD91/2020|EPI ISL 476490|B.1.255|Brazil|2020-03-24	South America|hCoV-19/Argentina/PAIS-A0025/2020|EPI ISL 430816|B.1.1|Argentina|2020-04-18	0.0004112646	South America
South America|hCoV-19/Brazil/SC-L16-CD314/2020|EPI ISL 476278|B.1.1.33|Brazil|2020-03-24	South America|hCoV-19/Argentina/PAIS-A0025/2020|EPI ISL 430816|B.1.1|Argentina|2020-04-18	0.0003427619	South America
South America|hCoV-19/Brazil/RJ-0248/2020|EPI ISL 470616|B.1.5|Brazil|2020-03-24	South America|hCoV-19/Argentina/PAIS-A0025/2020|EPI ISL 430816|B.1.1|Argentina|2020-04-18	0.0003797052	South America
South America|hCoV-19/Brazil/SP-L9-CD140/2020|EPI ISL 476487|B.1.1.33|Brazil|2020-03-24	South America|hCoV-19/Argentina/PAIS-A0025/2020|EPI ISL 430816|B.1.1|Argentina|2020-04-18	0.0003107024	South America
South America|hCoV-19/Brazil/SP-L9-CD139/2020|EPI ISL 476486|B.1.1.33|Brazil|2020-03-24	South America|hCoV-19/Argentina/PAIS-A0025/2020|EPI ISL 430816|B.1.1|Argentina|2020-04-18	0.0002483757	South America
South America|hCoV-19/Chile/MA-CMM-31600/2020|EPI ISL 459861|B.1|Chile|2020-03-25	South America|hCoV-19/Argentina/PAIS-A0025/2020|EPI ISL 430816|B.1.1|Argentina|2020-04-18	0.0003732746	South America
South America|hCoV-19/Brazil/SP-625/2020|EPI ISL 515528|B.1.1.33|Brazil|2020-03-25	South America|hCoV-19/Argentina/PAIS-A0025/2020|EPI ISL 430816|B.1.1|Argentina|2020-04-18	0.0002714146	South America
South America|hCoV-19/Brazil/RJ-818/2020|EPI ISL 427303|B.1.1.33|Brazil|2020-03-25	South America|hCoV-19/Argentina/PAIS-A0025/2020|EPI ISL 430816|B.1.1|Argentina|2020-04-18	0.0003053483	South America
South America|hCoV-19/Brazil/RJ-1111/2020|EPI ISL 456076|B.1.1.33|Brazil|2020-03-25	South America|hCoV-19/Argentina/PAIS-A0025/2020|EPI ISL 430816|B.1.1|Argentina|2020-04-18	0.0003053483	South America
South America|hCoV-19/Brazil/RJ-1119/2020|EPI ISL 456077|B.1.1.33|Brazil|2020-03-25	South America|hCoV-19/Argentina/PAIS-A0025/2020|EPI ISL 430816|B.1.1|Argentina|2020-04-18	0.0002714238	South America
South America|hCoV-19/Peru/LIM-INS-017/2020|EPI ISL 490316|B.1.255|Peru|2020-03-25	South America|hCoV-19/Argentina/PAIS-A0025/2020|EPI ISL 430816|B.1.1|Argentina|2020-04-18	0.0003758121	South America
South America|hCoV-19/Peru/LIM-INS-024/2020|EPI ISL 491429|A.2|Peru|2020-03-25	South America|hCoV-19/Argentina/PAIS-A0025/2020|EPI ISL 430816|B.1.1|Argentina|2020-04-18	0.0006835018	South America
South America|hCoV-19/Peru/LIM-INS-018/2020|EPI ISL 490975|B.1|Peru|2020-03-25	South America|hCoV-19/Argentina/PAIS-A0025/2020|EPI ISL 430816|B.1.1|Argentina|2020-04-18	0.0004441944	South America
South America|hCoV-19/Brazil/SP-636/2020|EPI ISL 515550|B.1.1.33|Brazil|2020-03-25	South America|hCoV-19/Argentina/PAIS-A0025/2020|EPI ISL 430816|B.1.1|Argentina|2020-04-18	0.0002714238	South America
South America|hCoV-19/Colombia/ANT-UdeA-200325-01/2020|EPI ISL 536399|B.1.5|Colombia|2020-03-25	South America|hCoV-19/Argentina/PAIS-A0025/2020|EPI ISL 430816|B.1.1|Argentina|2020-04-18	0.0003393490	South America
South America|hCoV-19/Colombia/MAG-INS-87968/2020|EPI ISL 498152|B.1|Colombia|2020-03-25	South America|hCoV-19/Argentina/PAIS-A0025/2020|EPI ISL 430816|B.1.1|Argentina|2020-04-18	0.0004751796	South America
South America|hCoV-19/Chile/AR-ISPCH-14/2020|EPI ISL 445348|B.1.255|Chile|2020-03-25	South America|hCoV-19/Argentina/PAIS-A0025/2020|EPI ISL 430816|B.1.1|Argentina|2020-04-18	0.0003733128	South America
South America|hCoV-19/Colombia/ATL-INS-88612/2020|EPI ISL 498155|B.1|Colombia|2020-03-25	South America|hCoV-19/Argentina/PAIS-A0025/2020|EPI ISL 430816|B.1.1|Argentina|2020-04-18	0.0003393632	South America
South America|hCoV-19/Uruguay/UY-NYUMC861/2020|EPI ISL 457957|B.1.1.1|Uruguay|2020-03-25	South America|hCoV-19/Argentina/PAIS-A0025/2020|EPI ISL 430816|B.1.1|Argentina|2020-04-18	0.0003772275	South America
South America|hCoV-19/Brazil/SP-L11-CD93/2020|EPI ISL 476204|B.1.1.33|Brazil|2020-03-25	South America|hCoV-19/Argentina/PAIS-A0025/2020|EPI ISL 430816|B.1.1|Argentina|2020-04-18	0.0003487346	South America
South America|hCoV-19/Brazil/RJ-0249/2020|EPI ISL 470617|B.1.1.33|Brazil|2020-03-25	South America|hCoV-19/Argentina/PAIS-A0025/2020|EPI ISL 430816|B.1.1|Argentina|2020-04-18	0.0002788492	South America
South America|hCoV-19/Brazil/RJ-872/2020|EPI ISL 427304|B.1.1.33|Brazil|2020-03-26	South America|hCoV-19/Argentina/PAIS-A0025/2020|EPI ISL 430816|B.1.1|Argentina|2020-04-18	0.0003392993	South America
South America|hCoV-19/Brazil/PR-5623/2020|EPI ISL 541346|B.1.3|Brazil|2020-03-26	South America|hCoV-19/Argentina/PAIS-A0025/2020|EPI ISL 430816|B.1.1|Argentina|2020-04-18	0.0005090872	South America
South America|hCoV-19/Colombia/CAL-GUR-0072/2020|EPI ISL 447734|A.2|Colombia|2020-03-26	South America|hCoV-19/Argentina/PAIS-A0025/2020|EPI ISL 430816|B.1.1|Argentina|2020-04-18	0.0007468134	South America
South America|hCoV-19/Colombia/VAC-GUR-0084/2020|EPI ISL 447735|B.1|Colombia|2020-03-26	South America|hCoV-19/Argentina/PAIS-A0025/2020|EPI ISL 430816|B.1.1|Argentina|2020-04-18	0.0003733381	South America
South America|hCoV-19/Colombia/VAC-GUR-0135/2020|EPI ISL 447737|B.1|Colombia|2020-03-26	South America|hCoV-19/Argentina/PAIS-A0025/2020|EPI ISL 430816|B.1.1|Argentina|2020-04-18	0.0004075222	South America
South America|hCoV-19/Colombia/BOY-INS-88871/2020|EPI ISL 498158|B|Colombia|2020-03-26	South America|hCoV-19/Argentina/PAIS-A0025/2020|EPI ISL 430816|B.1.1|Argentina|2020-04-18	0.0003054200	South America
South America|hCoV-19/Colombia/VAC-GUR-0094/2020|EPI ISL 447736|B.1|Colombia|2020-03-26	South America|hCoV-19/Argentina/PAIS-A0025/2020|EPI ISL 430816|B.1.1|Argentina|2020-04-18	0.0004090553	South America
South America|hCoV-19/Uruguay/UY-NYUMC863/2020|EPI ISL 457959|B|Uruguay|2020-03-26	South America|hCoV-19/Argentina/PAIS-A0025/2020|EPI ISL 430816|B.1.1|Argentina|2020-04-18	0.0006192759	South America
South America|hCoV-19/Brazil/SC-L17-CD322/2020|EPI ISL 476297|B.1.1.33|Brazil|2020-03-26	South America|hCoV-19/Argentina/PAIS-A0025/2020|EPI ISL 430816|B.1.1|Argentina|2020-04-18	0.0002741111	South America
South America|hCoV-19/Brazil/RJ-0250/2020|EPI ISL 470618|B.1.1.33|Brazil|2020-03-26	South America|hCoV-19/Argentina/PAIS-A0025/2020|EPI ISL 430816|B.1.1|Argentina|2020-04-18	0.0002744025	South America
South America|hCoV-19/Brazil/SP-L14-CD241/2020|EPI ISL 476245|B.1.1.33|Brazil|2020-03-26	South America|hCoV-19/Argentina/PAIS-A0025/2020|EPI ISL 430816|B.1.1|Argentina|2020-04-18	0.0002819940	South America
South America|hCoV-19/Argentina/PAIS-A0003/2020|EPI ISL 430795|B.1|Argentina|2020-03-26	South America|hCoV-19/Argentina/PAIS-A0025/2020|EPI ISL 430816|B.1.1|Argentina|2020-04-18	0.0004271405	South America
South America|hCoV-19/Argentina/PAIS-A0004/2020|EPI ISL 430796|B.1.5|Argentina|2020-03-27	South America|hCoV-19/Argentina/PAIS-A0025/2020|EPI ISL 430816|B.1.1|Argentina|2020-04-18	0.0004411934	South America
South America|hCoV-19/Argentina/PAIS-A0005/2020|EPI ISL 430797|B.1.1|Argentina|2020-03-27	South America|hCoV-19/Argentina/PAIS-A0025/2020|EPI ISL 430816|B.1.1|Argentina|2020-04-18	0.0002718274	South America
South America|hCoV-19/Chile/RM-CMM-32205/2020|EPI ISL 459859|B.1.5|Chile|2020-03-27	South America|hCoV-19/Argentina/PAIS-A0025/2020|EPI ISL 430816|B.1.1|Argentina|2020-04-18	0.0003393260	South America
South America|hCoV-19/Peru/LIM-INS-020/2020|EPI ISL 490976|B.1.1.1|Peru|2020-03-27	South America|hCoV-19/Argentina/PAIS-A0025/2020|EPI ISL 430816|B.1.1|Argentina|2020-04-18	0.0003417734	South America
South America|hCoV-19/Brazil/RJ-0251/2020|EPI ISL 470619|B.1|Brazil|2020-03-27	South America|hCoV-19/Argentina/PAIS-A0025/2020|EPI ISL 430816|B.1.1|Argentina|2020-04-18	0.0003451694	South America
South America|hCoV-19/Brazil/SP-L14-CD260/2020|EPI ISL 476256|B.1|Brazil|2020-03-27	South America|hCoV-19/Argentina/PAIS-A0025/2020|EPI ISL 430816|B.1.1|Argentina|2020-04-18	0.0003452767	South America
South America|hCoV-19/Brazil/SP-L14-CD242/2020|EPI ISL 476246|B.1.1.33|Brazil|2020-03-27	South America|hCoV-19/Argentina/PAIS-A0025/2020|EPI ISL 430816|B.1.1|Argentina|2020-04-18	0.0002762976	South America
South America|hCoV-19/Brazil/SP-L17-CD324/2020|EPI ISL 476298|B.1.1|Brazil|2020-03-27	South America|hCoV-19/Argentina/PAIS-A0025/2020|EPI ISL 430816|B.1.1|Argentina|2020-04-18	0.0003164134	South America
South America|hCoV-19/Brazil/SP-L17-CD327/2020|EPI ISL 476299|B.1.212|Brazil|2020-03-27	South America|hCoV-19/Argentina/PAIS-A0025/2020|EPI ISL 430816|B.1.1|Argentina|2020-04-18	0.0004610676	South America
South America|hCoV-19/Chile/RM-ISPCH-75/2020|EPI ISL 445371|B.1.5|Chile|2020-03-28	South America|hCoV-19/Argentina/PAIS-A0025/2020|EPI ISL 430816|B.1.1|Argentina|2020-04-18	0.0003732767	South America
South America|hCoV-19/Argentina/PAIS-A0006/2020|EPI ISL 430798|B.1.3|Argentina|2020-03-28	South America|hCoV-19/Argentina/PAIS-A0025/2020|EPI ISL 430816|B.1.1|Argentina|2020-04-18	0.0004751213	South America
South America|hCoV-19/Colombia/CUN-GUR-0454/2020|EPI ISL 447744|B.1.255|Colombia|2020-03-28	South America|hCoV-19/Argentina/PAIS-A0025/2020|EPI ISL 430816|B.1.1|Argentina|2020-04-18	0.0003732874	South America
South America|hCoV-19/Colombia/RIS-INS-87267/2020|EPI ISL 497745|B.1|Colombia|2020-03-28	South America|hCoV-19/Argentina/PAIS-A0025/2020|EPI ISL 430816|B.1.1|Argentina|2020-04-18	0.0003733001	South America
South America|hCoV-19/Brazil/SP-120/2020|EPI ISL 515521|B.1.1.33|Brazil|2020-03-28	South America|hCoV-19/Argentina/PAIS-A0025/2020|EPI ISL 430816|B.1.1|Argentina|2020-04-18	0.0002715067	South America
South America|hCoV-19/Brazil/PR-5622/2020|EPI ISL 541345|B.1|Brazil|2020-03-28	South America|hCoV-19/Argentina/PAIS-A0025/2020|EPI ISL 430816|B.1.1|Argentina|2020-04-18	0.0004079654	South America
South America|hCoV-19/Uruguay/UY-NYUMC865/2020|EPI ISL 457961|B|Uruguay|2020-03-28	South America|hCoV-19/Argentina/PAIS-A0025/2020|EPI ISL 430816|B.1.1|Argentina|2020-04-18	0.0006168358	South America
South America|hCoV-19/Uruguay/UY-NYUMC867/2020|EPI ISL 457963|B.1.1.1|Uruguay|2020-03-28	South America|hCoV-19/Argentina/PAIS-A0025/2020|EPI ISL 430816|B.1.1|Argentina|2020-04-18	0.0003768012	South America
South America|hCoV-19/Brazil/CE-L16-CD332/2020|EPI ISL 476281|B.1.1.33|Brazil|2020-03-28	South America|hCoV-19/Argentina/PAIS-A0025/2020|EPI ISL 430816|B.1.1|Argentina|2020-04-18	0.0002808752	South America
South America|hCoV-19/Brazil/SP-551/2020|EPI ISL 471554|B.1.1.33|Brazil|2020-03-29	South America|hCoV-19/Argentina/PAIS-A0025/2020|EPI ISL 430816|B.1.1|Argentina|2020-04-18	0.0002714145	South America
South America|hCoV-19/Colombia/NAR-GUR-0627/2020|EPI ISL 447749|B.1.1|Colombia|2020-03-29	South America|hCoV-19/Argentina/PAIS-A0025/2020|EPI ISL 430816|B.1.1|Argentina|2020-04-18	0.0002776012	South America
South America|hCoV-19/Argentina/PAIS-A0007/2020|EPI ISL 430799|B.1.5|Argentina|2020-03-30	South America|hCoV-19/Argentina/PAIS-A0025/2020|EPI ISL 430816|B.1.1|Argentina|2020-04-18	0.0003393258	South America
South America|hCoV-19/Chile/MA-ISPCH-17/2020|EPI ISL 445372|B.1|Chile|2020-03-30	South America|hCoV-19/Argentina/PAIS-A0025/2020|EPI ISL 430816|B.1.1|Argentina|2020-04-18	0.0003732748	South America
South America|hCoV-19/Colombia/HUI-GUR-0900/2020|EPI ISL 447752|B.1|Colombia|2020-03-30	South America|hCoV-19/Argentina/PAIS-A0025/2020|EPI ISL 430816|B.1.1|Argentina|2020-04-18	0.0004755012	South America
South America|hCoV-19/Colombia/CHO-GUR-0787/2020|EPI ISL 447750|B.1|Colombia|2020-03-30	South America|hCoV-19/Argentina/PAIS-A0025/2020|EPI ISL 430816|B.1.1|Argentina|2020-04-18	0.0004072509	South America
South America|hCoV-19/Brazil/RJ-899/2020|EPI ISL 456071|B.1.1.33|Brazil|2020-03-30	South America|hCoV-19/Argentina/PAIS-A0025/2020|EPI ISL 430816|B.1.1|Argentina|2020-04-18	0.0003394465	South America
South America|hCoV-19/Colombia/NAR-INS-94679/2020|EPI ISL 498162|A.2|Colombia|2020-03-30	South America|hCoV-19/Argentina/PAIS-A0025/2020|EPI ISL 430816|B.1.1|Argentina|2020-04-18	0.0007128756	South America
South America|hCoV-19/Colombia/ATL-INS-88712/2020|EPI ISL 498156|B.1.5|Colombia|2020-03-30	South America|hCoV-19/Argentina/PAIS-A0025/2020|EPI ISL 430816|B.1.1|Argentina|2020-04-18	0.0003393490	South America
South America|hCoV-19/Chile/VS-ISPCH-5/2020|EPI ISL 445337|B.1|Chile|2020-03-30	South America|hCoV-19/Argentina/PAIS-A0025/2020|EPI ISL 430816|B.1.1|Argentina|2020-04-18	0.0004072594	South America
South America|hCoV-19/Colombia/BOY-INS-88859/2020|EPI ISL 498157|B.1.255|Colombia|2020-03-30	South America|hCoV-19/Argentina/PAIS-A0025/2020|EPI ISL 430816|B.1.1|Argentina|2020-04-18	0.0003733254	South America
South America|hCoV-19/Colombia/BOL-INS-94411/2020|EPI ISL 498161|B.1|Colombia|2020-03-30	South America|hCoV-19/Argentina/PAIS-A0025/2020|EPI ISL 430816|B.1.1|Argentina|2020-04-18	0.0004072870	South America
South America|hCoV-19/Brazil/RJ-0252/2020|EPI ISL 470620|B.1.1.33|Brazil|2020-03-30	South America|hCoV-19/Argentina/PAIS-A0025/2020|EPI ISL 430816|B.1.1|Argentina|2020-04-18	0.0003424946	South America
South America|hCoV-19/Brazil/CE-L16-CD344/2020|EPI ISL 476288|B.1.5|Brazil|2020-03-30	South America|hCoV-19/Argentina/PAIS-A0025/2020|EPI ISL 430816|B.1.1|Argentina|2020-04-18	0.0003770049	South America
South America|hCoV-19/Brazil/CE-L16-CD346/2020|EPI ISL 476289|B.1.212|Brazil|2020-03-30	South America|hCoV-19/Argentina/PAIS-A0025/2020|EPI ISL 430816|B.1.1|Argentina|2020-04-18	0.0004799189	South America
South America|hCoV-19/Ecuador/HGSQ-USFQ-018/2020|EPI ISL 422563|B.1.1|Ecuador|2020-03-30	South America|hCoV-19/Argentina/PAIS-A0025/2020|EPI ISL 430816|B.1.1|Argentina|2020-04-18	0.0002784392	South America
South America|hCoV-19/Brazil/SP-L15-CD272/2020|EPI ISL 476265|B.1.255|Brazil|2020-03-30	South America|hCoV-19/Argentina/PAIS-A0025/2020|EPI ISL 430816|B.1.1|Argentina|2020-04-18	0.0003798209	South America
South America|hCoV-19/Brazil/SC-L16-CD350/2020|EPI ISL 476292|B.1.1.33|Brazil|2020-03-30	South America|hCoV-19/Argentina/PAIS-A0025/2020|EPI ISL 430816|B.1.1|Argentina|2020-04-18	0.0002761927	South America
South America|hCoV-19/Brazil/SP-L16-CD339/2020|EPI ISL 476286|B.1.1.33|Brazil|2020-03-30	South America|hCoV-19/Argentina/PAIS-A0025/2020|EPI ISL 430816|B.1.1|Argentina|2020-04-18	0.0002762213	South America
South America|hCoV-19/Brazil/SP-L15-CD274/2020|EPI ISL 476267|B.1.1|Brazil|2020-03-30	South America|hCoV-19/Argentina/PAIS-A0025/2020|EPI ISL 430816|B.1.1|Argentina|2020-04-18	0.0002790475	South America
South America|hCoV-19/Uruguay/UY-NYUMC866/2020|EPI ISL 457962|B.1.1.1|Uruguay|2020-03-30	South America|hCoV-19/Argentina/PAIS-A0025/2020|EPI ISL 430816|B.1.1|Argentina|2020-04-18	0.0003516091	South America
South America|hCoV-19/Brazil/SP-L15-CD283/2020|EPI ISL 476274|B.1.1.33|Brazil|2020-03-30	South America|hCoV-19/Argentina/PAIS-A0025/2020|EPI ISL 430816|B.1.1|Argentina|2020-04-18	0.0003164364	South America
South America|hCoV-19/Colombia/HUI-GUR-0920/2020|EPI ISL 447753|B.1.5|Colombia|2020-03-30	South America|hCoV-19/Argentina/PAIS-A0025/2020|EPI ISL 430816|B.1.1|Argentina|2020-04-18	0.0003894529	South America
South America|hCoV-19/Peru/ANC-INS-132/2020|EPI ISL 536529|B.1.1.1|Peru|2020-03-31	South America|hCoV-19/Argentina/PAIS-A0025/2020|EPI ISL 430816|B.1.1|Argentina|2020-04-18	0.0003732290	South America
South America|hCoV-19/Argentina/PAIS-A0009/2020|EPI ISL 430801|B.1.5|Argentina|2020-03-31	South America|hCoV-19/Argentina/PAIS-A0025/2020|EPI ISL 430816|B.1.1|Argentina|2020-04-18	0.0003393260	South America
South America|hCoV-19/Brazil/SP-122/2020|EPI ISL 515522|B.1.1.33|Brazil|2020-03-31	South America|hCoV-19/Argentina/PAIS-A0025/2020|EPI ISL 430816|B.1.1|Argentina|2020-04-18	0.0002714146	South America
South America|hCoV-19/Argentina/PAIS-A0011/2020|EPI ISL 430802|B.1.1|Argentina|2020-03-31	South America|hCoV-19/Argentina/PAIS-A0025/2020|EPI ISL 430816|B.1.1|Argentina|2020-04-18	0.0002374936	South America
South America|hCoV-19/Colombia/RIS-GUV-92087/2020|EPI ISL 447760|B.1.8|Colombia|2020-03-31	South America|hCoV-19/Argentina/PAIS-A0025/2020|EPI ISL 430816|B.1.1|Argentina|2020-04-18	0.0003393375	South America
South America|hCoV-19/Colombia/HUI-GUV-92061/2020|EPI ISL 447759|B.1.5|Colombia|2020-03-31	South America|hCoV-19/Argentina/PAIS-A0025/2020|EPI ISL 430816|B.1.1|Argentina|2020-04-18	0.0003394411	South America
South America|hCoV-19/Colombia/VAC-GUV-92034/2020|EPI ISL 447755|B.1.5|Colombia|2020-03-31	South America|hCoV-19/Argentina/PAIS-A0025/2020|EPI ISL 430816|B.1.1|Argentina|2020-04-18	0.0004414345	South America
South America|hCoV-19/Colombia/VAC-GUV-92042/2020|EPI ISL 447756|B.1.5|Colombia|2020-03-31	South America|hCoV-19/Argentina/PAIS-A0025/2020|EPI ISL 430816|B.1.1|Argentina|2020-04-18	0.0003735253	South America
South America|hCoV-19/Peru/ICA-INS-040/2020|EPI ISL 491462|B.1.1.1|Peru|2020-03-31	South America|hCoV-19/Argentina/PAIS-A0025/2020|EPI ISL 430816|B.1.1|Argentina|2020-04-18	0.0003757844	South America
South America|hCoV-19/Colombia/MAG-INS-95839/2020|EPI ISL 498166|B.1.255|Colombia|2020-03-31	South America|hCoV-19/Argentina/PAIS-A0025/2020|EPI ISL 430816|B.1.1|Argentina|2020-04-18	0.0004072647	South America
South America|hCoV-19/Colombia/CAU-INS-89002/2020|EPI ISL 498159|B.1|Colombia|2020-03-31	South America|hCoV-19/Argentina/PAIS-A0025/2020|EPI ISL 430816|B.1.1|Argentina|2020-04-18	0.0003054096	South America
South America|hCoV-19/Colombia/CES-INS-89781/2020|EPI ISL 498160|B.1.255|Colombia|2020-03-31	South America|hCoV-19/Argentina/PAIS-A0025/2020|EPI ISL 430816|B.1.1|Argentina|2020-04-18	0.0003733127	South America
South America|hCoV-19/Colombia/ANT-GUV-92256/2020|EPI ISL 447768|B.1|Colombia|2020-03-31	South America|hCoV-19/Argentina/PAIS-A0025/2020|EPI ISL 430816|B.1.1|Argentina|2020-04-18	0.0003735916	South America
South America|hCoV-19/Colombia/ANT-GUV-92146/2020|EPI ISL 447761|B|Colombia|2020-03-31	South America|hCoV-19/Argentina/PAIS-A0025/2020|EPI ISL 430816|B.1.1|Argentina|2020-04-18	0.0004761453	South America
South America|hCoV-19/Brazil/MA-L17-CD363/2020|EPI ISL 476309|B.1.1.33|Brazil|2020-03-31	South America|hCoV-19/Argentina/PAIS-A0025/2020|EPI ISL 430816|B.1.1|Argentina|2020-04-18	0.0003107024	South America
South America|hCoV-19/Brazil/BA-L17-CD359/2020|EPI ISL 476305|B.1.1.33|Brazil|2020-03-31	South America|hCoV-19/Argentina/PAIS-A0025/2020|EPI ISL 430816|B.1.1|Argentina|2020-04-18	0.0003107024	South America
South America|hCoV-19/Brazil/PR-L17-CD365/2020|EPI ISL 476311|B.1.1|Brazil|2020-03-31	South America|hCoV-19/Argentina/PAIS-A0025/2020|EPI ISL 430816|B.1.1|Argentina|2020-04-18	0.0002416663	South America
South America|hCoV-19/Brazil/SC-L17-CD372/2020|EPI ISL 476317|B.1.1.33|Brazil|2020-03-31	South America|hCoV-19/Argentina/PAIS-A0025/2020|EPI ISL 430816|B.1.1|Argentina|2020-04-18	0.0002784803	South America
South America|hCoV-19/Brazil/CE-L17-CD361/2020|EPI ISL 476307|B.1.212|Brazil|2020-03-31	South America|hCoV-19/Argentina/PAIS-A0025/2020|EPI ISL 430816|B.1.1|Argentina|2020-04-18	0.0004526287	South America
South America|hCoV-19/Brazil/SP-L17-CD357/2020|EPI ISL 476303|B.1.1.33|Brazil|2020-03-31	South America|hCoV-19/Argentina/PAIS-A0025/2020|EPI ISL 430816|B.1.1|Argentina|2020-04-18	0.0003132976	South America
South America|hCoV-19/Colombia/HUI-GUV-92060/2020|EPI ISL 447758|B.1.5|Colombia|2020-03-31	South America|hCoV-19/Argentina/PAIS-A0025/2020|EPI ISL 430816|B.1.1|Argentina|2020-04-18	0.0003537793	South America
South America|hCoV-19/Peru/CAL-INS-135/2020|EPI ISL 536530|B.1.1|Peru|2020-03-31	South America|hCoV-19/Argentina/PAIS-A0025/2020|EPI ISL 430816|B.1.1|Argentina|2020-04-18	0.0004272687	South America
South America|hCoV-19/Argentina/PAIS-A0012/2020|EPI ISL 430803|B.1.5|Argentina|2020-04-01	South America|hCoV-19/Argentina/PAIS-A0025/2020|EPI ISL 430816|B.1.1|Argentina|2020-04-18	0.0004072088	South America
South America|hCoV-19/Brazil/SP-137/2020|EPI ISL 515543|B.1.1.33|Brazil|2020-04-01	South America|hCoV-19/Argentina/PAIS-A0025/2020|EPI ISL 430816|B.1.1|Argentina|2020-04-18	0.0003053626	South America
South America|hCoV-19/Peru/LAM-INS-126/2020|EPI ISL 536524|C.14|Peru|2020-04-01	South America|hCoV-19/Argentina/PAIS-A0025/2020|EPI ISL 430816|B.1.1|Argentina|2020-04-18	0.0004071882	South America
South America|hCoV-19/Chile/RM-ISPCH-56/2020|EPI ISL 445352|B.1.1.33|Chile|2020-04-01	South America|hCoV-19/Argentina/PAIS-A0025/2020|EPI ISL 430816|B.1.1|Argentina|2020-04-18	0.0002714146	South America
South America|hCoV-19/Peru/JUN-INS-131/2020|EPI ISL 536528|B.1|Peru|2020-04-01	South America|hCoV-19/Argentina/PAIS-A0025/2020|EPI ISL 430816|B.1.1|Argentina|2020-04-18	0.0004751089	South America
South America|hCoV-19/Peru/LAM-INS-125/2020|EPI ISL 536523|C.14|Peru|2020-04-01	South America|hCoV-19/Argentina/PAIS-A0025/2020|EPI ISL 430816|B.1.1|Argentina|2020-04-18	0.0004411511	South America
South America|hCoV-19/Argentina/PAIS-A0013/2020|EPI ISL 430804|B.1.5|Argentina|2020-04-01	South America|hCoV-19/Argentina/PAIS-A0025/2020|EPI ISL 430816|B.1.1|Argentina|2020-04-18	0.0003393260	South America
South America|hCoV-19/Peru/LAM-INS-169/2020|EPI ISL 536562|B.1.1.1|Peru|2020-04-01	South America|hCoV-19/Argentina/PAIS-A0025/2020|EPI ISL 430816|B.1.1|Argentina|2020-04-18	0.0004071882	South America
South America|hCoV-19/Argentina/PAIS-A0014/2020|EPI ISL 430805|B.1.1|Argentina|2020-04-01	South America|hCoV-19/Argentina/PAIS-A0025/2020|EPI ISL 430816|B.1.1|Argentina|2020-04-18	0.0003058127	South America
South America|hCoV-19/Chile/RM-ISPCH-54/2020|EPI ISL 445350|B.1.1.1|Chile|2020-04-01	South America|hCoV-19/Argentina/PAIS-A0025/2020|EPI ISL 430816|B.1.1|Argentina|2020-04-18	0.0003732299	South America
South America|hCoV-19/Brazil/RJ-1065/2020|EPI ISL 456074|B.1.1.33|Brazil|2020-04-01	South America|hCoV-19/Argentina/PAIS-A0025/2020|EPI ISL 430816|B.1.1|Argentina|2020-04-18	0.0003053483	South America
South America|hCoV-19/Brazil/RJ-1056/2020|EPI ISL 456072|B.1.1.33|Brazil|2020-04-01	South America|hCoV-19/Argentina/PAIS-A0025/2020|EPI ISL 430816|B.1.1|Argentina|2020-04-18	0.0002714146	South America
South America|hCoV-19/Colombia/MAG-GVI-93457/2020|EPI ISL 447778|B.1.255|Colombia|2020-04-01	South America|hCoV-19/Argentina/PAIS-A0025/2020|EPI ISL 430816|B.1.1|Argentina|2020-04-18	0.0004072509	South America
South America|hCoV-19/Colombia/VAC-GVI-93366/2020|EPI ISL 447774|B.1|Colombia|2020-04-01	South America|hCoV-19/Argentina/PAIS-A0025/2020|EPI ISL 430816|B.1.1|Argentina|2020-04-18	0.0003734014	South America
South America|hCoV-19/Colombia/ANT-GUV-92250/2020|EPI ISL 447766|B.1|Colombia|2020-04-01	South America|hCoV-19/Argentina/PAIS-A0025/2020|EPI ISL 430816|B.1.1|Argentina|2020-04-18	0.0003734014	South America
South America|hCoV-19/Colombia/VAC-GVI-93467/2020|EPI ISL 447779|B.1.1|Colombia|2020-04-01	South America|hCoV-19/Argentina/PAIS-A0025/2020|EPI ISL 430816|B.1.1|Argentina|2020-04-18	0.0002375630	South America
South America|hCoV-19/Colombia/MAG-GVI-93450/2020|EPI ISL 447777|B.1.255|Colombia|2020-04-01	South America|hCoV-19/Argentina/PAIS-A0025/2020|EPI ISL 430816|B.1.1|Argentina|2020-04-18	0.0003735156	South America
South America|hCoV-19/Colombia/VAC-GVI-93470/2020|EPI ISL 447780|B.1|Colombia|2020-04-01	South America|hCoV-19/Argentina/PAIS-A0025/2020|EPI ISL 430816|B.1.1|Argentina|2020-04-18	0.0004076297	South America
South America|hCoV-19/Colombia/VAC-GVI-93381/2020|EPI ISL 447775|B.1|Colombia|2020-04-01	South America|hCoV-19/Argentina/PAIS-A0025/2020|EPI ISL 430816|B.1.1|Argentina|2020-04-18	0.0003736678	South America
South America|hCoV-19/Peru/LAM-INS-034/2020|EPI ISL 491459|C.14|Peru|2020-04-01	South America|hCoV-19/Argentina/PAIS-A0025/2020|EPI ISL 430816|B.1.1|Argentina|2020-04-18	0.0004099558	South America
South America|hCoV-19/Peru/LIM-INS-060/2020|EPI ISL 524473|B.1.1|Peru|2020-04-01	South America|hCoV-19/Argentina/PAIS-A0025/2020|EPI ISL 430816|B.1.1|Argentina|2020-04-18	0.0002732721	South America
South America|hCoV-19/Peru/LAM-INS-038/2020|EPI ISL 491461|C.14|Peru|2020-04-01	South America|hCoV-19/Argentina/PAIS-A0025/2020|EPI ISL 430816|B.1.1|Argentina|2020-04-18	0.0004441499	South America
South America|hCoV-19/Peru/LAM-INS-035/2020|EPI ISL 491460|B.1.1.1|Peru|2020-04-01	South America|hCoV-19/Argentina/PAIS-A0025/2020|EPI ISL 430816|B.1.1|Argentina|2020-04-18	0.0004099558	South America
South America|hCoV-19/Peru/CAJ-INS-057/2020|EPI ISL 517713|B.1.1.1|Peru|2020-04-01	South America|hCoV-19/Argentina/PAIS-A0025/2020|EPI ISL 430816|B.1.1|Argentina|2020-04-18	0.0003757844	South America
South America|hCoV-19/Chile/RM-ISPCH-53/2020|EPI ISL 449800|B.1.5|Chile|2020-04-01	South America|hCoV-19/Argentina/PAIS-A0025/2020|EPI ISL 430816|B.1.1|Argentina|2020-04-18	0.0007470635	South America
South America|hCoV-19/Brazil/RJ-1058/2020|EPI ISL 456073|B.1.1.33|Brazil|2020-04-01	South America|hCoV-19/Argentina/PAIS-A0025/2020|EPI ISL 430816|B.1.1|Argentina|2020-04-18	0.0003054870	South America
South America|hCoV-19/Colombia/VAC-GVI-93352/2020|EPI ISL 447771|B.1|Colombia|2020-04-01	South America|hCoV-19/Argentina/PAIS-A0025/2020|EPI ISL 430816|B.1.1|Argentina|2020-04-18	0.0003734522	South America
South America|hCoV-19/Colombia/COR-INS-95319/2020|EPI ISL 498163|B.1|Colombia|2020-04-01	South America|hCoV-19/Argentina/PAIS-A0025/2020|EPI ISL 430816|B.1.1|Argentina|2020-04-18	0.0003054200	South America
South America|hCoV-19/Colombia/VAC-INS-96183/2020|EPI ISL 456147|B.1|Colombia|2020-04-01	South America|hCoV-19/Argentina/PAIS-A0025/2020|EPI ISL 430816|B.1.1|Argentina|2020-04-18	0.0004074583	South America
South America|hCoV-19/Colombia/VAC-INS-96176/2020|EPI ISL 456152|B|Colombia|2020-04-01	South America|hCoV-19/Argentina/PAIS-A0025/2020|EPI ISL 430816|B.1.1|Argentina|2020-04-18	0.0006117874	South America
South America|hCoV-19/Peru/JUN-INS-127/2020|EPI ISL 536525|B.1|Peru|2020-04-01	South America|hCoV-19/Argentina/PAIS-A0025/2020|EPI ISL 430816|B.1.1|Argentina|2020-04-18	0.0003406184	South America
South America|hCoV-19/Colombia/ANT-GUV-92252/2020|EPI ISL 447767|B|Colombia|2020-04-01	South America|hCoV-19/Argentina/PAIS-A0025/2020|EPI ISL 430816|B.1.1|Argentina|2020-04-18	0.0005804457	South America
South America|hCoV-19/Colombia/CUN-GVI-93301/2020|EPI ISL 447769|B.1.255|Colombia|2020-04-01	South America|hCoV-19/Argentina/PAIS-A0025/2020|EPI ISL 430816|B.1.1|Argentina|2020-04-18	0.0004440705	South America
South America|hCoV-19/Peru/LAM-INS-170/2020|EPI ISL 536563|B.1.1.1|Peru|2020-04-01	South America|hCoV-19/Argentina/PAIS-A0025/2020|EPI ISL 430816|B.1.1|Argentina|2020-04-18	0.0004434194	South America
South America|hCoV-19/Peru/LAM-INS-171/2020|EPI ISL 536564|B.1.5|Peru|2020-04-01	South America|hCoV-19/Argentina/PAIS-A0025/2020|EPI ISL 430816|B.1.1|Argentina|2020-04-18	0.0005130375	South America
South America|hCoV-19/Brazil/PA-0227/2020|EPI ISL 470601|B.1.1.33|Brazil|2020-04-01	South America|hCoV-19/Argentina/PAIS-A0025/2020|EPI ISL 430816|B.1.1|Argentina|2020-04-18	0.0003450558	South America
South America|hCoV-19/Brazil/SC-L19-CD399/2020|EPI ISL 476324|B.1.1.33|Brazil|2020-04-01	South America|hCoV-19/Argentina/PAIS-A0025/2020|EPI ISL 430816|B.1.1|Argentina|2020-04-18	0.0002760211	South America
South America|hCoV-19/Brazil/SP-L19-CD391/2020|EPI ISL 476320|B.1.212|Brazil|2020-04-01	South America|hCoV-19/Argentina/PAIS-A0025/2020|EPI ISL 430816|B.1.1|Argentina|2020-04-18	0.0004141111	South America
South America|hCoV-19/Brazil/RS-L19-CD390/2020|EPI ISL 476319|B.1.1.33|Brazil|2020-04-01	South America|hCoV-19/Argentina/PAIS-A0025/2020|EPI ISL 430816|B.1.1|Argentina|2020-04-18	0.0003450540	South America
South America|hCoV-19/Brazil/PA-0229/2020|EPI ISL 470603|B.1.1.1|Brazil|2020-04-01	South America|hCoV-19/Argentina/PAIS-A0025/2020|EPI ISL 430816|B.1.1|Argentina|2020-04-18	0.0003795963	South America
South America|hCoV-19/Brazil/RJ-0254/2020|EPI ISL 470622|B.39|Brazil|2020-04-01	South America|hCoV-19/Argentina/PAIS-A0025/2020|EPI ISL 430816|B.1.1|Argentina|2020-04-18	0.0006559234	South America
South America|hCoV-19/Brazil/AM-0201/2020|EPI ISL 470568|B.1|Brazil|2020-04-01	South America|hCoV-19/Argentina/PAIS-A0025/2020|EPI ISL 430816|B.1.1|Argentina|2020-04-18	0.0004142936	South America
South America|hCoV-19/Peru/JUN-INS-128/2020|EPI ISL 536526|B.1.5|Peru|2020-04-01	South America|hCoV-19/Argentina/PAIS-A0025/2020|EPI ISL 430816|B.1.1|Argentina|2020-04-18	0.0004833565	South America
South America|hCoV-19/Colombia/un-CIAT-01/2020|EPI ISL 445085|B.1|Colombia|2020-04-02	South America|hCoV-19/Argentina/PAIS-A0025/2020|EPI ISL 430816|B.1.1|Argentina|2020-04-18	0.0004072368	South America
South America|hCoV-19/Argentina/PAIS-A0016/2020|EPI ISL 430807|B.1.1|Argentina|2020-04-02	South America|hCoV-19/Argentina/PAIS-A0025/2020|EPI ISL 430816|B.1.1|Argentina|2020-04-18	0.0002714217	South America
South America|hCoV-19/Brazil/SP-124/2020|EPI ISL 515523|B.1.1.33|Brazil|2020-04-02	South America|hCoV-19/Argentina/PAIS-A0025/2020|EPI ISL 430816|B.1.1|Argentina|2020-04-18	0.0002714146	South America
South America|hCoV-19/Brazil/RJ-1595/2020|EPI ISL 467346|B.39|Brazil|2020-04-02	South America|hCoV-19/Argentina/PAIS-A0025/2020|EPI ISL 430816|B.1.1|Argentina|2020-04-18	0.0008487419	South America
South America|hCoV-19/Brazil/RJ-1100/2020|EPI ISL 456075|B.1.1.33|Brazil|2020-04-02	South America|hCoV-19/Argentina/PAIS-A0025/2020|EPI ISL 430816|B.1.1|Argentina|2020-04-18	0.0003053483	South America
South America|hCoV-19/Brazil/RJ-1574/2020|EPI ISL 467345|B.1.1.33|Brazil|2020-04-02	South America|hCoV-19/Argentina/PAIS-A0025/2020|EPI ISL 430816|B.1.1|Argentina|2020-04-18	0.0003053483	South America
South America|hCoV-19/Brazil/RJ-1555/2020|EPI ISL 467344|B.39|Brazil|2020-04-02	South America|hCoV-19/Argentina/PAIS-A0025/2020|EPI ISL 430816|B.1.1|Argentina|2020-04-18	0.0007129036	South America
South America|hCoV-19/Colombia/VAC-GVI-93511/2020|EPI ISL 447785|B.1|Colombia|2020-04-02	South America|hCoV-19/Argentina/PAIS-A0025/2020|EPI ISL 430816|B.1.1|Argentina|2020-04-18	0.0003734014	South America
South America|hCoV-19/Brazil/RJ-1600/2020|EPI ISL 456082|B.1.1.33|Brazil|2020-04-02	South America|hCoV-19/Argentina/PAIS-A0025/2020|EPI ISL 430816|B.1.1|Argentina|2020-04-18	0.0003054766	South America
South America|hCoV-19/Peru/LOR-INS-058/2020|EPI ISL 514317|B.1.1|Peru|2020-04-02	South America|hCoV-19/Argentina/PAIS-A0025/2020|EPI ISL 430816|B.1.1|Argentina|2020-04-18	0.0002390964	South America
South America|hCoV-19/Chile/RM-ISPCH-57/2020|EPI ISL 445353|B.1.1|Chile|2020-04-02	South America|hCoV-19/Argentina/PAIS-A0025/2020|EPI ISL 430816|B.1.1|Argentina|2020-04-18	0.0002375017	South America
South America|hCoV-19/Chile/RM-ISPCH-55/2020|EPI ISL 445351|B.40|Chile|2020-04-02	South America|hCoV-19/Argentina/PAIS-A0025/2020|EPI ISL 430816|B.1.1|Argentina|2020-04-18	0.0006789316	South America
South America|hCoV-19/Venezuela/VEN-89312/2020|EPI ISL 476702|B.1.1|Venezuela|2020-04-02	South America|hCoV-19/Argentina/PAIS-A0025/2020|EPI ISL 430816|B.1.1|Argentina|2020-04-18	0.0002385243	South America
South America|hCoV-19/Brazil/RJ-0255/2020|EPI ISL 470623|B.1.1.33|Brazil|2020-04-02	South America|hCoV-19/Argentina/PAIS-A0025/2020|EPI ISL 430816|B.1.1|Argentina|2020-04-18	0.0003082445	South America
South America|hCoV-19/Brazil/AM-0203/2020|EPI ISL 470570|B.1.1.33|Brazil|2020-04-02	South America|hCoV-19/Argentina/PAIS-A0025/2020|EPI ISL 430816|B.1.1|Argentina|2020-04-18	0.0003450467	South America
South America|hCoV-19/Brazil/GO-L19-CD413/2020|EPI ISL 476336|B.1.5|Brazil|2020-04-02	South America|hCoV-19/Argentina/PAIS-A0025/2020|EPI ISL 430816|B.1.1|Argentina|2020-04-18	0.0003796134	South America
South America|hCoV-19/Brazil/MA-L19-CD403/2020|EPI ISL 476327|B.1.1.33|Brazil|2020-04-02	South America|hCoV-19/Argentina/PAIS-A0025/2020|EPI ISL 430816|B.1.1|Argentina|2020-04-18	0.0003105457	South America
South America|hCoV-19/Brazil/CE-L19-CD408/2020|EPI ISL 476331|B.1.212|Brazil|2020-04-02	South America|hCoV-19/Argentina/PAIS-A0025/2020|EPI ISL 430816|B.1.1|Argentina|2020-04-18	0.0004141254	South America
South America|hCoV-19/Brazil/CE-0206/2020|EPI ISL 470573|B.1.212|Brazil|2020-04-02	South America|hCoV-19/Argentina/PAIS-A0025/2020|EPI ISL 430816|B.1.1|Argentina|2020-04-18	0.0004496977	South America
South America|hCoV-19/Brazil/RS-L19-CD412/2020|EPI ISL 476335|B.1.1.33|Brazil|2020-04-02	South America|hCoV-19/Argentina/PAIS-A0025/2020|EPI ISL 430816|B.1.1|Argentina|2020-04-18	0.0002783349	South America
South America|hCoV-19/Brazil/MA-L19-CD407/2020|EPI ISL 476330|B.1.1.33|Brazil|2020-04-02	South America|hCoV-19/Argentina/PAIS-A0025/2020|EPI ISL 430816|B.1.1|Argentina|2020-04-18	0.0003137273	South America
South America|hCoV-19/Brazil/PA-0232/2020|EPI ISL 470606|B.1.1.33|Brazil|2020-04-02	South America|hCoV-19/Argentina/PAIS-A0025/2020|EPI ISL 430816|B.1.1|Argentina|2020-04-18	0.0002788783	South America
South America|hCoV-19/Brazil/AM-0204/2020|EPI ISL 470571|B.1|Brazil|2020-04-02	South America|hCoV-19/Argentina/PAIS-A0025/2020|EPI ISL 430816|B.1.1|Argentina|2020-04-18	0.0003868611	South America
South America|hCoV-19/Brazil/SP-L20-CD416/2020|EPI ISL 476351|B.1.1.33|Brazil|2020-04-02	South America|hCoV-19/Argentina/PAIS-A0025/2020|EPI ISL 430816|B.1.1|Argentina|2020-04-18	0.0003164027	South America
South America|hCoV-19/Brazil/GO-L19-CD410/2020|EPI ISL 476333|B.1.5|Brazil|2020-04-02	South America|hCoV-19/Argentina/PAIS-A0025/2020|EPI ISL 430816|B.1.1|Argentina|2020-04-18	0.0003517728	South America
South America|hCoV-19/Brazil/SP-L22-CD475/2020|EPI ISL 476374|B.1.1.33|Brazil|2020-04-02	South America|hCoV-19/Argentina/PAIS-A0025/2020|EPI ISL 430816|B.1.1|Argentina|2020-04-18	0.0003166028	South America
South America|hCoV-19/Colombia/VAC-GVI-93476/2020|EPI ISL 447782|B.1|Colombia|2020-04-02	South America|hCoV-19/Argentina/PAIS-A0025/2020|EPI ISL 430816|B.1.1|Argentina|2020-04-18	0.0003535745	South America
South America|hCoV-19/Colombia/VAC-GVI-93496/2020|EPI ISL 447784|B.1|Colombia|2020-04-02	South America|hCoV-19/Argentina/PAIS-A0025/2020|EPI ISL 430816|B.1.1|Argentina|2020-04-18	0.0003901790	South America
South America|hCoV-19/Brazil/AP-IEC-162620/2020|EPI ISL 524792|B.1.1.33|Brazil|2020-04-03	South America|hCoV-19/Argentina/PAIS-A0025/2020|EPI ISL 430816|B.1.1|Argentina|2020-04-18	0.0003053483	South America
South America|hCoV-19/Brazil/SP-177/2020|EPI ISL 523973|B.1.1.33|Brazil|2020-04-03	South America|hCoV-19/Argentina/PAIS-A0025/2020|EPI ISL 430816|B.1.1|Argentina|2020-04-18	0.0003392834	South America
South America|hCoV-19/Argentina/PAIS-A0017/2020|EPI ISL 430808|B.1.1.1|Argentina|2020-04-03	South America|hCoV-19/Argentina/PAIS-A0025/2020|EPI ISL 430816|B.1.1|Argentina|2020-04-18	0.0004072073	South America
South America|hCoV-19/Brazil/AP-IEC-162741/2020|EPI ISL 458138|B.1.1.33|Brazil|2020-04-03	South America|hCoV-19/Argentina/PAIS-A0025/2020|EPI ISL 430816|B.1.1|Argentina|2020-04-18	0.0003392834	South America
South America|hCoV-19/Colombia/VAC-GVI-93534/2020|EPI ISL 447786|B.1|Colombia|2020-04-03	South America|hCoV-19/Argentina/PAIS-A0025/2020|EPI ISL 430816|B.1.1|Argentina|2020-04-18	0.0003732874	South America
South America|hCoV-19/Colombia/VAC-GVI-93538/2020|EPI ISL 447790|B.1|Colombia|2020-04-03	South America|hCoV-19/Argentina/PAIS-A0025/2020|EPI ISL 430816|B.1.1|Argentina|2020-04-18	0.0004413539	South America
South America|hCoV-19/Colombia/VAC-GVI-93537/2020|EPI ISL 447789|B.1.1|Colombia|2020-04-03	South America|hCoV-19/Argentina/PAIS-A0025/2020|EPI ISL 430816|B.1.1|Argentina|2020-04-18	0.0003393986	South America
South America|hCoV-19/Brazil/RJ-1402/2020|EPI ISL 456079|B.1.1.33|Brazil|2020-04-03	South America|hCoV-19/Argentina/PAIS-A0025/2020|EPI ISL 430816|B.1.1|Argentina|2020-04-18	0.0003054622	South America
South America|hCoV-19/Colombia/VAC-GVI-97210/2020|EPI ISL 447794|B.1.1|Colombia|2020-04-03	South America|hCoV-19/Argentina/PAIS-A0025/2020|EPI ISL 430816|B.1.1|Argentina|2020-04-18	0.0002715578	South America
South America|hCoV-19/Colombia/VAC-GVI-97203/2020|EPI ISL 447793|B.1|Colombia|2020-04-03	South America|hCoV-19/Argentina/PAIS-A0025/2020|EPI ISL 430816|B.1.1|Argentina|2020-04-18	0.0003735029	South America
South America|hCoV-19/Colombia/VAC-GVI-97161/2020|EPI ISL 447791|B.1|Colombia|2020-04-03	South America|hCoV-19/Argentina/PAIS-A0025/2020|EPI ISL 430816|B.1.1|Argentina|2020-04-18	0.0003736678	South America
South America|hCoV-19/Chile/RM-ISPCH-76/2020|EPI ISL 445373|B.1.1.33|Chile|2020-04-03	South America|hCoV-19/Argentina/PAIS-A0025/2020|EPI ISL 430816|B.1.1|Argentina|2020-04-18	0.0003053690	South America
South America|hCoV-19/Colombia/CUN-INS-96791/2020|EPI ISL 498167|B.1|Colombia|2020-04-03	South America|hCoV-19/Argentina/PAIS-A0025/2020|EPI ISL 430816|B.1.1|Argentina|2020-04-18	0.0003054200	South America
South America|hCoV-19/Colombia/VAC-GVI-97181/2020|EPI ISL 447792|B.1.255|Colombia|2020-04-03	South America|hCoV-19/Argentina/PAIS-A0025/2020|EPI ISL 430816|B.1.1|Argentina|2020-04-18	0.0005092946	South America
South America|hCoV-19/Brazil/RJ-0256/2020|EPI ISL 470624|B.1.1.33|Brazil|2020-04-03	South America|hCoV-19/Argentina/PAIS-A0025/2020|EPI ISL 430816|B.1.1|Argentina|2020-04-18	0.0003767704	South America
South America|hCoV-19/Brazil/MG-0219/2020|EPI ISL 470585|B.1.1.33|Brazil|2020-04-03	South America|hCoV-19/Argentina/PAIS-A0025/2020|EPI ISL 430816|B.1.1|Argentina|2020-04-18	0.0002760116	South America
South America|hCoV-19/Brazil/SP-L19-CD409/2020|EPI ISL 476332|B.1.1.33|Brazil|2020-04-03	South America|hCoV-19/Argentina/PAIS-A0025/2020|EPI ISL 430816|B.1.1|Argentina|2020-04-18	0.0003105308	South America
South America|hCoV-19/Brazil/SP-L20-CD415/2020|EPI ISL 476350|B.1.1.33|Brazil|2020-04-03	South America|hCoV-19/Argentina/PAIS-A0025/2020|EPI ISL 430816|B.1.1|Argentina|2020-04-18	0.0003105415	South America
South America|hCoV-19/Brazil/GO-0209/2020|EPI ISL 470576|B.1.5|Brazil|2020-04-03	South America|hCoV-19/Argentina/PAIS-A0025/2020|EPI ISL 430816|B.1.1|Argentina|2020-04-18	0.0003451217	South America
South America|hCoV-19/Brazil/PE-L20-CD432/2020|EPI ISL 476359|B.1.1|Brazil|2020-04-03	South America|hCoV-19/Argentina/PAIS-A0025/2020|EPI ISL 430816|B.1.1|Argentina|2020-04-18	0.0002070421	South America
South America|hCoV-19/Brazil/PA-0237/2020|EPI ISL 470611|B.1.1.33|Brazil|2020-04-03	South America|hCoV-19/Argentina/PAIS-A0025/2020|EPI ISL 430816|B.1.1|Argentina|2020-04-18	0.0003485896	South America
South America|hCoV-19/Brazil/PA-0235/2020|EPI ISL 470609|B.1.1.33|Brazil|2020-04-03	South America|hCoV-19/Argentina/PAIS-A0025/2020|EPI ISL 430816|B.1.1|Argentina|2020-04-18	0.0003137453	South America
South America|hCoV-19/Brazil/SP-L1-CAMPI8/2020|EPI ISL 476170|B.1.1.33|Brazil|2020-04-03	South America|hCoV-19/Argentina/PAIS-A0025/2020|EPI ISL 430816|B.1.1|Argentina|2020-04-18	0.0002811814	South America
South America|hCoV-19/Brazil/SP-L20-CD418/2020|EPI ISL 476352|B.1.1.33|Brazil|2020-04-03	South America|hCoV-19/Argentina/PAIS-A0025/2020|EPI ISL 430816|B.1.1|Argentina|2020-04-18	0.0003531061	South America
South America|hCoV-19/Brazil/SP-131/2020|EPI ISL 471543|B.1.5|Brazil|2020-04-04	South America|hCoV-19/Argentina/PAIS-A0025/2020|EPI ISL 430816|B.1.1|Argentina|2020-04-18	0.0003732843	South America
South America|hCoV-19/Chile/RM-ISPCH-79/2020|EPI ISL 445376|B.1|Chile|2020-04-04	South America|hCoV-19/Argentina/PAIS-A0025/2020|EPI ISL 430816|B.1.1|Argentina|2020-04-18	0.0005090725	South America
South America|hCoV-19/Chile/RM-ISPCH-78/2020|EPI ISL 445375|B.1.1.1|Chile|2020-04-04	South America|hCoV-19/Argentina/PAIS-A0025/2020|EPI ISL 430816|B.1.1|Argentina|2020-04-18	0.0003732299	South America
South America|hCoV-19/Colombia/CUN-GVI-97718/2020|EPI ISL 447800|B.1.255|Colombia|2020-04-04	South America|hCoV-19/Argentina/PAIS-A0025/2020|EPI ISL 430816|B.1.1|Argentina|2020-04-18	0.0003732874	South America
South America|hCoV-19/Colombia/NAR-GVI-97417/2020|EPI ISL 447798|B.1.1|Colombia|2020-04-04	South America|hCoV-19/Argentina/PAIS-A0025/2020|EPI ISL 430816|B.1.1|Argentina|2020-04-18	0.0002374905	South America
South America|hCoV-19/Brazil/RJ-1830/2020|EPI ISL 541349|B.1.1.33|Brazil|2020-04-04	South America|hCoV-19/Argentina/PAIS-A0025/2020|EPI ISL 430816|B.1.1|Argentina|2020-04-18	0.0003393109	South America
South America|hCoV-19/Colombia/VAC-GVI-97321/2020|EPI ISL 447796|B.1.1|Colombia|2020-04-04	South America|hCoV-19/Argentina/PAIS-A0025/2020|EPI ISL 430816|B.1.1|Argentina|2020-04-18	0.0002375531	South America
South America|hCoV-19/Colombia/VAC-GVI-97212/2020|EPI ISL 447795|B.1|Colombia|2020-04-04	South America|hCoV-19/Argentina/PAIS-A0025/2020|EPI ISL 430816|B.1.1|Argentina|2020-04-18	0.0004412640	South America
South America|hCoV-19/Colombia/MET-GVI-97782/2020|EPI ISL 447803|B.1.1|Colombia|2020-04-04	South America|hCoV-19/Argentina/PAIS-A0025/2020|EPI ISL 430816|B.1.1|Argentina|2020-04-18	0.0002714862	South America
South America|hCoV-19/Colombia/MET-GVI-97769/2020|EPI ISL 447802|B.1.1|Colombia|2020-04-04	South America|hCoV-19/Argentina/PAIS-A0025/2020|EPI ISL 430816|B.1.1|Argentina|2020-04-18	0.0002036071	South America
South America|hCoV-19/Colombia/RIS-GVI-98006/2020|EPI ISL 447809|B.1.3|Colombia|2020-04-04	South America|hCoV-19/Argentina/PAIS-A0025/2020|EPI ISL 430816|B.1.1|Argentina|2020-04-18	0.0005092534	South America
South America|hCoV-19/Colombia/BOY-GVI-97349/2020|EPI ISL 447797|B.1.255|Colombia|2020-04-04	South America|hCoV-19/Argentina/PAIS-A0025/2020|EPI ISL 430816|B.1.1|Argentina|2020-04-18	0.0004412974	South America
South America|hCoV-19/Colombia/MET-GVI-97783/2020|EPI ISL 447804|B.1.1|Colombia|2020-04-04	South America|hCoV-19/Argentina/PAIS-A0025/2020|EPI ISL 430816|B.1.1|Argentina|2020-04-18	0.0002715138	South America
South America|hCoV-19/Chile/RM-ISPCH-77/2020|EPI ISL 445374|B.1.1.1|Chile|2020-04-04	South America|hCoV-19/Argentina/PAIS-A0025/2020|EPI ISL 430816|B.1.1|Argentina|2020-04-18	0.0003732425	South America
South America|hCoV-19/Chile/BI-ISPCH-4/2020|EPI ISL 445378|B.1.1|Chile|2020-04-04	South America|hCoV-19/Argentina/PAIS-A0025/2020|EPI ISL 430816|B.1.1|Argentina|2020-04-18	0.0002374887	South America
South America|hCoV-19/Brazil/RJ-1862/2020|EPI ISL 541350|B.1.1.33|Brazil|2020-04-04	South America|hCoV-19/Argentina/PAIS-A0025/2020|EPI ISL 430816|B.1.1|Argentina|2020-04-18	0.0003053937	South America
South America|hCoV-19/Brazil/RJ-1783/2020|EPI ISL 541347|B.1.1.33|Brazil|2020-04-04	South America|hCoV-19/Argentina/PAIS-A0025/2020|EPI ISL 430816|B.1.1|Argentina|2020-04-18	0.0003057631	South America
South America|hCoV-19/Argentina/PAIS-A0018/2020|EPI ISL 430809|B.1.1.1|Argentina|2020-04-04	South America|hCoV-19/Argentina/PAIS-A0025/2020|EPI ISL 430816|B.1.1|Argentina|2020-04-18	0.0004079216	South America
South America|hCoV-19/Brazil/MG-0220/2020|EPI ISL 470586|B.1.1.33|Brazil|2020-04-04	South America|hCoV-19/Argentina/PAIS-A0025/2020|EPI ISL 430816|B.1.1|Argentina|2020-04-18	0.0003795519	South America
South America|hCoV-19/Brazil/GO-0210/2020|EPI ISL 470577|B.1.1.33|Brazil|2020-04-04	South America|hCoV-19/Argentina/PAIS-A0025/2020|EPI ISL 430816|B.1.1|Argentina|2020-04-18	0.0002760306	South America
South America|hCoV-19/Chile/RM-ISPCH-74/2020|EPI ISL 445370|B.1.1.33|Chile|2020-04-05	South America|hCoV-19/Argentina/PAIS-A0025/2020|EPI ISL 430816|B.1.1|Argentina|2020-04-18	0.0002714146	South America
South America|hCoV-19/Chile/RM-ISPCH-80/2020|EPI ISL 445377|B.1.1|Chile|2020-04-05	South America|hCoV-19/Argentina/PAIS-A0025/2020|EPI ISL 430816|B.1.1|Argentina|2020-04-18	0.0002374825	South America
South America|hCoV-19/Brazil/RJ-1870/2020|EPI ISL 541351|B.1|Brazil|2020-04-05	South America|hCoV-19/Argentina/PAIS-A0025/2020|EPI ISL 430816|B.1.1|Argentina|2020-04-18	0.0003394066	South America
South America|hCoV-19/Colombia/RIS-GVI-98011/2020|EPI ISL 447810|B.1.3|Colombia|2020-04-05	South America|hCoV-19/Argentina/PAIS-A0025/2020|EPI ISL 430816|B.1.1|Argentina|2020-04-18	0.0005431562	South America
South America|hCoV-19/Colombia/CUN-GVI-98087/2020|EPI ISL 447812|B.1.255|Colombia|2020-04-05	South America|hCoV-19/Argentina/PAIS-A0025/2020|EPI ISL 430816|B.1.1|Argentina|2020-04-18	0.0003733508	South America
South America|hCoV-19/Colombia/CUN-GVI-98290/2020|EPI ISL 447813|B.1.255|Colombia|2020-04-05	South America|hCoV-19/Argentina/PAIS-A0025/2020|EPI ISL 430816|B.1.1|Argentina|2020-04-18	0.0004753012	South America
South America|hCoV-19/Brazil/SP-L22-CD487/2020|EPI ISL 476383|B.1.1.33|Brazil|2020-04-05	South America|hCoV-19/Argentina/PAIS-A0025/2020|EPI ISL 430816|B.1.1|Argentina|2020-04-18	0.0002760116	South America
South America|hCoV-19/Colombia/HUI-GVI-98032/2020|EPI ISL 447811|B.1.5|Colombia|2020-04-05	South America|hCoV-19/Argentina/PAIS-A0025/2020|EPI ISL 430816|B.1.1|Argentina|2020-04-18	0.0003161908	South America
South America|hCoV-19/Brazil/MG-0221/2020|EPI ISL 470587|B.1.1.33|Brazil|2020-04-05	South America|hCoV-19/Argentina/PAIS-A0025/2020|EPI ISL 430816|B.1.1|Argentina|2020-04-18	0.0003515366	South America
South America|hCoV-19/Brazil/MA-IEC-163069/2020|EPI ISL 458149|B.1.1.33|Brazil|2020-04-06	South America|hCoV-19/Argentina/PAIS-A0025/2020|EPI ISL 430816|B.1.1|Argentina|2020-04-18	0.0004071685	South America
South America|hCoV-19/Brazil/RJ-1466/2020|EPI ISL 456081|B.1.1.33|Brazil|2020-04-06	South America|hCoV-19/Argentina/PAIS-A0025/2020|EPI ISL 430816|B.1.1|Argentina|2020-04-18	0.0002715159	South America
South America|hCoV-19/Brazil/RJ-1464/2020|EPI ISL 456080|B.1.1.33|Brazil|2020-04-06	South America|hCoV-19/Argentina/PAIS-A0025/2020|EPI ISL 430816|B.1.1|Argentina|2020-04-18	0.0003054702	South America
South America|hCoV-19/Chile/RM-ISPCH-73/2020|EPI ISL 445369|B.1.1.33|Chile|2020-04-06	South America|hCoV-19/Argentina/PAIS-A0025/2020|EPI ISL 430816|B.1.1|Argentina|2020-04-18	0.0003053586	South America
South America|hCoV-19/Brazil/RJ-1798/2020|EPI ISL 541348|B.1.1.33|Brazil|2020-04-06	South America|hCoV-19/Argentina/PAIS-A0025/2020|EPI ISL 430816|B.1.1|Argentina|2020-04-18	0.0003053690	South America
South America|hCoV-19/Brazil/PE-IAM215/2020|EPI ISL 500471|B.1.1|Brazil|2020-04-06	South America|hCoV-19/Argentina/PAIS-A0025/2020|EPI ISL 430816|B.1.1|Argentina|2020-04-18	0.0002739680	South America
South America|hCoV-19/Brazil/RJ-0257/2020|EPI ISL 470625|B.1.1.33|Brazil|2020-04-06	South America|hCoV-19/Argentina/PAIS-A0025/2020|EPI ISL 430816|B.1.1|Argentina|2020-04-18	0.0002739700	South America
South America|hCoV-19/Colombia/SAN-INS-94514/2020|EPI ISL 456156|B.1.1|Colombia|2020-04-06	South America|hCoV-19/Argentina/PAIS-A0025/2020|EPI ISL 430816|B.1.1|Argentina|2020-04-18	0.0002063514	South America
South America|hCoV-19/Colombia/VAC-GVI-97223/2020|EPI ISL 447814|B.1.5|Colombia|2020-04-06	South America|hCoV-19/Argentina/PAIS-A0025/2020|EPI ISL 430816|B.1.1|Argentina|2020-04-18	0.0003790710	South America
South America|hCoV-19/Brazil/MG-0222/2020|EPI ISL 470588|B.1.1.33|Brazil|2020-04-06	South America|hCoV-19/Argentina/PAIS-A0025/2020|EPI ISL 430816|B.1.1|Argentina|2020-04-18	0.0004486311	South America
South America|hCoV-19/Brazil/SP-L20-CD436/2020|EPI ISL 476362|B.1.1.33|Brazil|2020-04-06	South America|hCoV-19/Argentina/PAIS-A0025/2020|EPI ISL 430816|B.1.1|Argentina|2020-04-18	0.0003190087	South America
South America|hCoV-19/Ecuador/USFQ-128/2020|EPI ISL 491933|B.1.5|Ecuador|2020-04-07	South America|hCoV-19/Argentina/PAIS-A0025/2020|EPI ISL 430816|B.1.1|Argentina|2020-04-18	0.0004072092	South America
South America|hCoV-19/Ecuador/USFQ-129/2020|EPI ISL 491934|B.1.1.10|Ecuador|2020-04-07	South America|hCoV-19/Argentina/PAIS-A0025/2020|EPI ISL 430816|B.1.1|Argentina|2020-04-18	0.0002714217	South America
South America|hCoV-19/Argentina/PAIS-A0019/2020|EPI ISL 430810|B.1.3|Argentina|2020-04-07	South America|hCoV-19/Argentina/PAIS-A0025/2020|EPI ISL 430816|B.1.1|Argentina|2020-04-18	0.0005430456	South America
South America|hCoV-19/Colombia/COR-GVI-97517/2020|EPI ISL 447816|B.1|Colombia|2020-04-07	South America|hCoV-19/Argentina/PAIS-A0025/2020|EPI ISL 430816|B.1.1|Argentina|2020-04-18	0.0004074859	South America
South America|hCoV-19/Brazil/PE-IAM89/2020|EPI ISL 500486|B.1.1|Brazil|2020-04-07	South America|hCoV-19/Argentina/PAIS-A0025/2020|EPI ISL 430816|B.1.1|Argentina|2020-04-18	0.0002035864	South America
South America|hCoV-19/Brazil/PE-IAM10/2020|EPI ISL 500461|B.1.1|Brazil|2020-04-07	South America|hCoV-19/Argentina/PAIS-A0025/2020|EPI ISL 430816|B.1.1|Argentina|2020-04-18	0.0002716705	South America
South America|hCoV-19/Brazil/PE-IAM08/2020|EPI ISL 500460|B.1.1|Brazil|2020-04-07	South America|hCoV-19/Argentina/PAIS-A0025/2020|EPI ISL 430816|B.1.1|Argentina|2020-04-18	0.0002378536	South America
South America|hCoV-19/Ecuador/USFQ-207/2020|EPI ISL 527819|B.1.1|Ecuador|2020-04-07	South America|hCoV-19/Argentina/PAIS-A0025/2020|EPI ISL 430816|B.1.1|Argentina|2020-04-18	0.0002730819	South America
South America|hCoV-19/Brazil/RJ-0259/2020|EPI ISL 470626|B.1.1.33|Brazil|2020-04-07	South America|hCoV-19/Argentina/PAIS-A0025/2020|EPI ISL 430816|B.1.1|Argentina|2020-04-18	0.0003767087	South America
South America|hCoV-19/Brazil/RJ-0260/2020|EPI ISL 470627|B.1.1.33|Brazil|2020-04-07	South America|hCoV-19/Argentina/PAIS-A0025/2020|EPI ISL 430816|B.1.1|Argentina|2020-04-18	0.0004109644	South America
South America|hCoV-19/Brazil/PE-IAM226/2020|EPI ISL 500474|B.1.1|Brazil|2020-04-07	South America|hCoV-19/Argentina/PAIS-A0025/2020|EPI ISL 430816|B.1.1|Argentina|2020-04-18	0.0003086501	South America
South America|hCoV-19/Brazil/SP-L1-CAMPI13/2020|EPI ISL 476155|B.1.1.33|Brazil|2020-04-07	South America|hCoV-19/Argentina/PAIS-A0025/2020|EPI ISL 430816|B.1.1|Argentina|2020-04-18	0.0002760210	South America
South America|hCoV-19/Brazil/PE-IAM18/2020|EPI ISL 500868|B.1.1|Brazil|2020-04-07	South America|hCoV-19/Argentina/PAIS-A0025/2020|EPI ISL 430816|B.1.1|Argentina|2020-04-18	0.0002768422	South America
South America|hCoV-19/Brazil/PE-IAM17/2020|EPI ISL 500866|B.1.1|Brazil|2020-04-07	South America|hCoV-19/Argentina/PAIS-A0025/2020|EPI ISL 430816|B.1.1|Argentina|2020-04-18	0.0002787069	South America
South America|hCoV-19/Brazil/PE-IAM16/2020|EPI ISL 500865|B.1.1|Brazil|2020-04-07	South America|hCoV-19/Argentina/PAIS-A0025/2020|EPI ISL 430816|B.1.1|Argentina|2020-04-18	0.0002452026	South America
South America|hCoV-19/Brazil/PE-IAM19/2020|EPI ISL 500467|B.1|Brazil|2020-04-07	South America|hCoV-19/Argentina/PAIS-A0025/2020|EPI ISL 430816|B.1.1|Argentina|2020-04-18	0.0005622342	South America
South America|hCoV-19/Brazil/SP-138/2020|EPI ISL 468305|B.1.1|Brazil|2020-04-08	South America|hCoV-19/Argentina/PAIS-A0025/2020|EPI ISL 430816|B.1.1|Argentina|2020-04-18	0.0003053769	South America
South America|hCoV-19/Brazil/RJ-INCA-C06/2020|EPI ISL 513513|B.1.1.33|Brazil|2020-04-08	South America|hCoV-19/Argentina/PAIS-A0025/2020|EPI ISL 430816|B.1.1|Argentina|2020-04-18	0.0003392834	South America
South America|hCoV-19/Brazil/PE-IAM84/2020|EPI ISL 500484|B.1.1|Brazil|2020-04-08	South America|hCoV-19/Argentina/PAIS-A0025/2020|EPI ISL 430816|B.1.1|Argentina|2020-04-18	0.0002374825	South America
South America|hCoV-19/Brazil/RJ-1702/2020|EPI ISL 456087|B.1.1.33|Brazil|2020-04-08	South America|hCoV-19/Argentina/PAIS-A0025/2020|EPI ISL 430816|B.1.1|Argentina|2020-04-18	0.0003054622	South America
South America|hCoV-19/Brazil/RJ-1690/2020|EPI ISL 456084|B.1.1.33|Brazil|2020-04-08	South America|hCoV-19/Argentina/PAIS-A0025/2020|EPI ISL 430816|B.1.1|Argentina|2020-04-18	0.0003733692	South America
South America|hCoV-19/Brazil/RJ-1701/2020|EPI ISL 456086|B.1.1.33|Brazil|2020-04-08	South America|hCoV-19/Argentina/PAIS-A0025/2020|EPI ISL 430816|B.1.1|Argentina|2020-04-18	0.0003394101	South America
South America|hCoV-19/Brazil/RJ-1691/2020|EPI ISL 456085|B.1.1.33|Brazil|2020-04-08	South America|hCoV-19/Argentina/PAIS-A0025/2020|EPI ISL 430816|B.1.1|Argentina|2020-04-18	0.0002715159	South America
South America|hCoV-19/Peru/LAM-INS-044/2020|EPI ISL 514265|B.1.1.1|Peru|2020-04-08	South America|hCoV-19/Argentina/PAIS-A0025/2020|EPI ISL 430816|B.1.1|Argentina|2020-04-18	0.0003757844	South America
South America|hCoV-19/Brazil/PE-IAM30/2020|EPI ISL 500477|B.1.1|Brazil|2020-04-08	South America|hCoV-19/Argentina/PAIS-A0025/2020|EPI ISL 430816|B.1.1|Argentina|2020-04-18	0.0002376195	South America
South America|hCoV-19/Brazil/PE-IAM29/2020|EPI ISL 500872|B.1.1|Brazil|2020-04-08	South America|hCoV-19/Argentina/PAIS-A0025/2020|EPI ISL 430816|B.1.1|Argentina|2020-04-18	0.0002719070	South America
South America|hCoV-19/Brazil/PE-IAM221/2020|EPI ISL 500473|B.1.1|Brazil|2020-04-08	South America|hCoV-19/Argentina/PAIS-A0025/2020|EPI ISL 430816|B.1.1|Argentina|2020-04-18	0.0002043976	South America
South America|hCoV-19/Brazil/PE-IAM48/2020|EPI ISL 500482|B.1.1|Brazil|2020-04-08	South America|hCoV-19/Argentina/PAIS-A0025/2020|EPI ISL 430816|B.1.1|Argentina|2020-04-18	0.0002386380	South America
South America|hCoV-19/Brazil/PE-IAM87/2020|EPI ISL 500485|B.1.1|Brazil|2020-04-08	South America|hCoV-19/Argentina/PAIS-A0025/2020|EPI ISL 430816|B.1.1|Argentina|2020-04-18	0.0002388434	South America
South America|hCoV-19/Brazil/PE-IAM39/2020|EPI ISL 500481|B.1.1|Brazil|2020-04-08	South America|hCoV-19/Argentina/PAIS-A0025/2020|EPI ISL 430816|B.1.1|Argentina|2020-04-18	0.0004102554	South America
South America|hCoV-19/Brazil/PE-IAM273/2020|EPI ISL 500476|B.1.1|Brazil|2020-04-08	South America|hCoV-19/Argentina/PAIS-A0025/2020|EPI ISL 430816|B.1.1|Argentina|2020-04-18	0.0002759544	South America
South America|hCoV-19/Brazil/SP-L1-CAMPI16/2020|EPI ISL 476158|B.1.1.33|Brazil|2020-04-08	South America|hCoV-19/Argentina/PAIS-A0025/2020|EPI ISL 430816|B.1.1|Argentina|2020-04-18	0.0003105282	South America
South America|hCoV-19/Brazil/MG-0289/2020|EPI ISL 470594|B.1.1.33|Brazil|2020-04-08	South America|hCoV-19/Argentina/PAIS-A0025/2020|EPI ISL 430816|B.1.1|Argentina|2020-04-18	0.0004485698	South America
South America|hCoV-19/Brazil/RJ-0261/2020|EPI ISL 470628|B.1.1.33|Brazil|2020-04-08	South America|hCoV-19/Argentina/PAIS-A0025/2020|EPI ISL 430816|B.1.1|Argentina|2020-04-18	0.0002762689	South America
South America|hCoV-19/Brazil/AP-IEC-163359/2020|EPI ISL 524795|B.1.1.33|Brazil|2020-04-09	South America|hCoV-19/Argentina/PAIS-A0025/2020|EPI ISL 430816|B.1.1|Argentina|2020-04-18	0.0002714146	South America
South America|hCoV-19/Brazil/RJ-1901/2020|EPI ISL 456089|B.1.1.33|Brazil|2020-04-09	South America|hCoV-19/Argentina/PAIS-A0025/2020|EPI ISL 430816|B.1.1|Argentina|2020-04-18	0.0003733868	South America
South America|hCoV-19/Brazil/RJ-1902/2020|EPI ISL 456090|B.1.1.33|Brazil|2020-04-09	South America|hCoV-19/Argentina/PAIS-A0025/2020|EPI ISL 430816|B.1.1|Argentina|2020-04-18	0.0003733770	South America
South America|hCoV-19/Brazil/RJ-1921/2020|EPI ISL 456091|B.1.1.33|Brazil|2020-04-09	South America|hCoV-19/Argentina/PAIS-A0025/2020|EPI ISL 430816|B.1.1|Argentina|2020-04-18	0.0003054702	South America
South America|hCoV-19/Colombia/MET-INS-95637/2020|EPI ISL 498164|B.1.1|Colombia|2020-04-09	South America|hCoV-19/Argentina/PAIS-A0025/2020|EPI ISL 430816|B.1.1|Argentina|2020-04-18	0.0002035795	South America
South America|hCoV-19/Colombia/RIS-INS-95663/2020|EPI ISL 498165|B.1.5|Colombia|2020-04-09	South America|hCoV-19/Argentina/PAIS-A0025/2020|EPI ISL 430816|B.1.1|Argentina|2020-04-18	0.0003733176	South America
South America|hCoV-19/Brazil/PE-IAM138/2020|EPI ISL 500463|B|Brazil|2020-04-09	South America|hCoV-19/Argentina/PAIS-A0025/2020|EPI ISL 430816|B.1.1|Argentina|2020-04-18	0.0004755507	South America
South America|hCoV-19/Colombia/COR-GVI-97527/2020|EPI ISL 447817|B.1.255|Colombia|2020-04-09	South America|hCoV-19/Argentina/PAIS-A0025/2020|EPI ISL 430816|B.1.1|Argentina|2020-04-18	0.0004073891	South America
South America|hCoV-19/Brazil/PE-IAM103/2020|EPI ISL 500462|B.1.1|Brazil|2020-04-09	South America|hCoV-19/Argentina/PAIS-A0025/2020|EPI ISL 430816|B.1.1|Argentina|2020-04-18	0.0002385649	South America
South America|hCoV-19/Brazil/RJ-0262/2020|EPI ISL 470629|B.1.1.33|Brazil|2020-04-09	South America|hCoV-19/Argentina/PAIS-A0025/2020|EPI ISL 430816|B.1.1|Argentina|2020-04-18	0.0002739513	South America
South America|hCoV-19/Brazil/PE-IAM238/2020|EPI ISL 500475|B.1.1|Brazil|2020-04-09	South America|hCoV-19/Argentina/PAIS-A0025/2020|EPI ISL 430816|B.1.1|Argentina|2020-04-18	0.0002398663	South America
South America|hCoV-19/Brazil/PE-IAM212/2020|EPI ISL 500470|B.1.1|Brazil|2020-04-09	South America|hCoV-19/Argentina/PAIS-A0025/2020|EPI ISL 430816|B.1.1|Argentina|2020-04-18	0.0003431878	South America
South America|hCoV-19/Brazil/PE-IAM220/2020|EPI ISL 500472|B.1.1|Brazil|2020-04-09	South America|hCoV-19/Argentina/PAIS-A0025/2020|EPI ISL 430816|B.1.1|Argentina|2020-04-18	0.0002408712	South America
South America|hCoV-19/Brazil/SP-L1-CAMPI19/2020|EPI ISL 476160|B.1.1.33|Brazil|2020-04-09	South America|hCoV-19/Argentina/PAIS-A0025/2020|EPI ISL 430816|B.1.1|Argentina|2020-04-18	0.0002760210	South America
South America|hCoV-19/Brazil/MG-0288/2020|EPI ISL 470593|B.1|Brazil|2020-04-09	South America|hCoV-19/Argentina/PAIS-A0025/2020|EPI ISL 430816|B.1.1|Argentina|2020-04-18	0.0003797081	South America
South America|hCoV-19/Brazil/PE-IAM167/2020|EPI ISL 500466|B.1.1|Brazil|2020-04-09	South America|hCoV-19/Argentina/PAIS-A0025/2020|EPI ISL 430816|B.1.1|Argentina|2020-04-18	0.0002769742	South America
South America|hCoV-19/Brazil/PE-IAM209/2020|EPI ISL 500468|B.1.1|Brazil|2020-04-09	South America|hCoV-19/Argentina/PAIS-A0025/2020|EPI ISL 430816|B.1.1|Argentina|2020-04-18	0.0002435543	South America
South America|hCoV-19/Brazil/PE-IAM230/2020|EPI ISL 500869|B.1.1|Brazil|2020-04-09	South America|hCoV-19/Argentina/PAIS-A0025/2020|EPI ISL 430816|B.1.1|Argentina|2020-04-18	0.0002787324	South America
South America|hCoV-19/Brazil/PE-IAM235/2020|EPI ISL 500870|B.1.1|Brazil|2020-04-09	South America|hCoV-19/Argentina/PAIS-A0025/2020|EPI ISL 430816|B.1.1|Argentina|2020-04-18	0.0002442290	South America
South America|hCoV-19/Brazil/PE-IAM171/2020|EPI ISL 500867|B.1.1|Brazil|2020-04-09	South America|hCoV-19/Argentina/PAIS-A0025/2020|EPI ISL 430816|B.1.1|Argentina|2020-04-18	0.0004197423	South America
South America|hCoV-19/Brazil/PE-IAM158/2020|EPI ISL 500465|B.1.1|Brazil|2020-04-09	South America|hCoV-19/Argentina/PAIS-A0025/2020|EPI ISL 430816|B.1.1|Argentina|2020-04-18	0.0003155422	South America
South America|hCoV-19/Brazil/PE-IAM211/2020|EPI ISL 500469|B.1.1|Brazil|2020-04-09	South America|hCoV-19/Argentina/PAIS-A0025/2020|EPI ISL 430816|B.1.1|Argentina|2020-04-18	0.0002807722	South America
South America|hCoV-19/Brazil/PE-IAM139/2020|EPI ISL 500464|B.1.1|Brazil|2020-04-09	South America|hCoV-19/Argentina/PAIS-A0025/2020|EPI ISL 430816|B.1.1|Argentina|2020-04-18	0.0002467161	South America
South America|hCoV-19/Brazil/PE-IAM248/2020|EPI ISL 500871|B.1.1|Brazil|2020-04-09	South America|hCoV-19/Argentina/PAIS-A0025/2020|EPI ISL 430816|B.1.1|Argentina|2020-04-18	0.0002139375	South America
South America|hCoV-19/Brazil/SP-181/2020|EPI ISL 523976|B.1.1.33|Brazil|2020-04-10	South America|hCoV-19/Argentina/PAIS-A0025/2020|EPI ISL 430816|B.1.1|Argentina|2020-04-18	0.0003732197	South America
South America|hCoV-19/Brazil/RJ-1923/2020|EPI ISL 456092|B.1.1.33|Brazil|2020-04-10	South America|hCoV-19/Argentina/PAIS-A0025/2020|EPI ISL 430816|B.1.1|Argentina|2020-04-18	0.0003054766	South America
South America|hCoV-19/Peru/ANC-INS-049/2020|EPI ISL 516653|C.14|Peru|2020-04-10	South America|hCoV-19/Argentina/PAIS-A0025/2020|EPI ISL 430816|B.1.1|Argentina|2020-04-18	0.0004441710	South America
South America|hCoV-19/Brazil/SP-545/2020|EPI ISL 471551|B.1.1.33|Brazil|2020-04-10	South America|hCoV-19/Argentina/PAIS-A0025/2020|EPI ISL 430816|B.1.1|Argentina|2020-04-18	0.0003053834	South America
South America|hCoV-19/Brazil/SP-176/2020|EPI ISL 523972|B.1|Brazil|2020-04-11	South America|hCoV-19/Argentina/PAIS-A0025/2020|EPI ISL 430816|B.1.1|Argentina|2020-04-18	0.0004072179	South America
South America|hCoV-19/Argentina/PAIS-A0020/2020|EPI ISL 430811|B.1.1.1|Argentina|2020-04-11	South America|hCoV-19/Argentina/PAIS-A0025/2020|EPI ISL 430816|B.1.1|Argentina|2020-04-18	0.0003732475	South America
South America|hCoV-19/Peru/ANC-INS-050/2020|EPI ISL 516654|B.1.255|Peru|2020-04-11	South America|hCoV-19/Argentina/PAIS-A0025/2020|EPI ISL 430816|B.1.1|Argentina|2020-04-18	0.0004098741	South America
South America|hCoV-19/Peru/ANC-INS-045/2020|EPI ISL 516628|B.1.255|Peru|2020-04-11	South America|hCoV-19/Argentina/PAIS-A0025/2020|EPI ISL 430816|B.1.1|Argentina|2020-04-18	0.0004099861	South America
South America|hCoV-19/Peru/LIM-INS-041/2020|EPI ISL 514226|B.1.1|Peru|2020-04-11	South America|hCoV-19/Argentina/PAIS-A0025/2020|EPI ISL 430816|B.1.1|Argentina|2020-04-18	0.0002049351	South America
South America|hCoV-19/Peru/ANC-INS-052/2020|EPI ISL 516686|B.1.1.1|Peru|2020-04-11	South America|hCoV-19/Argentina/PAIS-A0025/2020|EPI ISL 430816|B.1.1|Argentina|2020-04-18	0.0004099667	South America
South America|hCoV-19/Peru/LIM-INS-053/2020|EPI ISL 516721|B.1.1.1|Peru|2020-04-11	South America|hCoV-19/Argentina/PAIS-A0025/2020|EPI ISL 430816|B.1.1|Argentina|2020-04-18	0.0004099667	South America
South America|hCoV-19/Argentina/PAIS-A0021/2020|EPI ISL 430812|B.1.1.1|Argentina|2020-04-11	South America|hCoV-19/Argentina/PAIS-A0025/2020|EPI ISL 430816|B.1.1|Argentina|2020-04-18	0.0004412260	South America
South America|hCoV-19/Argentina/PAIS-A0022/2020|EPI ISL 430813|B.1.1.1|Argentina|2020-04-11	South America|hCoV-19/Argentina/PAIS-A0025/2020|EPI ISL 430816|B.1.1|Argentina|2020-04-18	0.0003417968	South America
South America|hCoV-19/Brazil/RJ-1927/2020|EPI ISL 456093|B.1.1.33|Brazil|2020-04-12	South America|hCoV-19/Argentina/PAIS-A0025/2020|EPI ISL 430816|B.1.1|Argentina|2020-04-18	0.0003394260	South America
South America|hCoV-19/Peru/ANC-INS-051/2020|EPI ISL 516685|B.1.1.1|Peru|2020-04-12	South America|hCoV-19/Argentina/PAIS-A0025/2020|EPI ISL 430816|B.1.1|Argentina|2020-04-18	0.0004099667	South America
South America|hCoV-19/Peru/LAL-INS-056/2020|EPI ISL 517686|C.14|Peru|2020-04-12	South America|hCoV-19/Argentina/PAIS-A0025/2020|EPI ISL 430816|B.1.1|Argentina|2020-04-18	0.0004441499	South America
South America|hCoV-19/Peru/LIM-INS-042/2020|EPI ISL 514227|B.1|Peru|2020-04-12	South America|hCoV-19/Argentina/PAIS-A0025/2020|EPI ISL 430816|B.1.1|Argentina|2020-04-18	0.0003758042	South America
South America|hCoV-19/Colombia/I30/2020|EPI ISL 526959|B.1|Colombia|2020-04-12	South America|hCoV-19/Argentina/PAIS-A0025/2020|EPI ISL 430816|B.1.1|Argentina|2020-04-18	0.0005131402	South America
South America|hCoV-19/Brazil/RJ-1953/2020|EPI ISL 541352|B.1.1.33|Brazil|2020-04-13	South America|hCoV-19/Argentina/PAIS-A0025/2020|EPI ISL 430816|B.1.1|Argentina|2020-04-18	0.0002714146	South America
South America|hCoV-19/Brazil/RJ-1948/2020|EPI ISL 456095|B.1.1.33|Brazil|2020-04-13	South America|hCoV-19/Argentina/PAIS-A0025/2020|EPI ISL 430816|B.1.1|Argentina|2020-04-18	0.0002715159	South America
South America|hCoV-19/Brazil/RJ-1952/2020|EPI ISL 456096|B.1.1.33|Brazil|2020-04-13	South America|hCoV-19/Argentina/PAIS-A0025/2020|EPI ISL 430816|B.1.1|Argentina|2020-04-18	0.0003054702	South America
South America|hCoV-19/Brazil/RJ-1943/2020|EPI ISL 456094|B.1.1.33|Brazil|2020-04-13	South America|hCoV-19/Argentina/PAIS-A0025/2020|EPI ISL 430816|B.1.1|Argentina|2020-04-18	0.0003054622	South America
South America|hCoV-19/Brazil/RJ-2000/2020|EPI ISL 456098|B.1.1.33|Brazil|2020-04-13	South America|hCoV-19/Argentina/PAIS-A0025/2020|EPI ISL 430816|B.1.1|Argentina|2020-04-18	0.0003733868	South America
South America|hCoV-19/Ecuador/USFQ-131/2020|EPI ISL 491935|B.1.1.1|Ecuador|2020-04-13	South America|hCoV-19/Argentina/PAIS-A0025/2020|EPI ISL 430816|B.1.1|Argentina|2020-04-18	0.0003396380	South America
South America|hCoV-19/Peru/ARE-INS-076/2020|EPI ISL 527789|B.1.1|Peru|2020-04-13	South America|hCoV-19/Argentina/PAIS-A0025/2020|EPI ISL 430816|B.1.1|Argentina|2020-04-18	0.0002391027	South America
South America|hCoV-19/Peru/LIM-INS-033/2020|EPI ISL 491458|B.1.1.1|Peru|2020-04-13	South America|hCoV-19/Argentina/PAIS-A0025/2020|EPI ISL 430816|B.1.1|Argentina|2020-04-18	0.0003757666	South America
South America|hCoV-19/Brazil/RJ-1966/2020|EPI ISL 456097|B.1.1.33|Brazil|2020-04-13	South America|hCoV-19/Argentina/PAIS-A0025/2020|EPI ISL 430816|B.1.1|Argentina|2020-04-18	0.0003054726	South America
South America|hCoV-19/Brazil/PE-IAM311/2020|EPI ISL 500480|B.1.1|Brazil|2020-04-13	South America|hCoV-19/Argentina/PAIS-A0025/2020|EPI ISL 430816|B.1.1|Argentina|2020-04-18	0.0002735300	South America
South America|hCoV-19/Brazil/PE-IAM355/2020|EPI ISL 500874|B.1.1|Brazil|2020-04-13	South America|hCoV-19/Argentina/PAIS-A0025/2020|EPI ISL 430816|B.1.1|Argentina|2020-04-18	0.0002058560	South America
South America|hCoV-19/Brazil/RJ-0263/2020|EPI ISL 470630|B.1.1.33|Brazil|2020-04-13	South America|hCoV-19/Argentina/PAIS-A0025/2020|EPI ISL 430816|B.1.1|Argentina|2020-04-18	0.0003450914	South America
South America|hCoV-19/Brazil/PE-IAM305/2020|EPI ISL 500478|B.1.1|Brazil|2020-04-13	South America|hCoV-19/Argentina/PAIS-A0025/2020|EPI ISL 430816|B.1.1|Argentina|2020-04-18	0.0002787444	South America
South America|hCoV-19/Brazil/MG-0258/2020|EPI ISL 470589|B.1.1.33|Brazil|2020-04-13	South America|hCoV-19/Argentina/PAIS-A0025/2020|EPI ISL 430816|B.1.1|Argentina|2020-04-18	0.0003137119	South America
South America|hCoV-19/Brazil/RJ-INCA-C15/2020|EPI ISL 513518|B.1.1.33|Brazil|2020-04-14	South America|hCoV-19/Argentina/PAIS-A0025/2020|EPI ISL 430816|B.1.1|Argentina|2020-04-18	0.0003393153	South America
South America|hCoV-19/Brazil/RJ-INCA-C13/2020|EPI ISL 513516|B.1.1.33|Brazil|2020-04-14	South America|hCoV-19/Argentina/PAIS-A0025/2020|EPI ISL 430816|B.1.1|Argentina|2020-04-18	0.0003054726	South America
South America|hCoV-19/Brazil/RJ-INCA-C12/2020|EPI ISL 513515|B.1.1.33|Brazil|2020-04-14	South America|hCoV-19/Argentina/PAIS-A0025/2020|EPI ISL 430816|B.1.1|Argentina|2020-04-18	0.0003732377	South America
South America|hCoV-19/Colombia/TOL-INS-0341-T15/2020|EPI ISL 526964|B.1|Colombia|2020-04-14	South America|hCoV-19/Argentina/PAIS-A0025/2020|EPI ISL 430816|B.1.1|Argentina|2020-04-18	0.0004758579	South America
South America|hCoV-19/Colombia/TOL-INS-0345-T20/2020|EPI ISL 526963|B.1|Colombia|2020-04-14	South America|hCoV-19/Argentina/PAIS-A0025/2020|EPI ISL 430816|B.1.1|Argentina|2020-04-18	0.0004758704	South America
South America|hCoV-19/Colombia/TOL-INS-0330-T5/2020|EPI ISL 526965|B.1|Colombia|2020-04-14	South America|hCoV-19/Argentina/PAIS-A0025/2020|EPI ISL 430816|B.1.1|Argentina|2020-04-18	0.0004084012	South America
South America|hCoV-19/Brazil/RJ-0266/2020|EPI ISL 470632|B.1.1.33|Brazil|2020-04-14	South America|hCoV-19/Argentina/PAIS-A0025/2020|EPI ISL 430816|B.1.1|Argentina|2020-04-18	0.0003082025	South America
South America|hCoV-19/Brazil/RJ-0265/2020|EPI ISL 470631|B.1.1.33|Brazil|2020-04-14	South America|hCoV-19/Argentina/PAIS-A0025/2020|EPI ISL 430816|B.1.1|Argentina|2020-04-18	0.0003424873	South America
South America|hCoV-19/Uruguay/UY-NYUMC873/2020|EPI ISL 457969|B.1.1|Uruguay|2020-04-14	South America|hCoV-19/Argentina/PAIS-A0025/2020|EPI ISL 430816|B.1.1|Argentina|2020-04-18	0.0001724716	South America
South America|hCoV-19/Brazil/RJ-INCA-C14/2020|EPI ISL 513517|B.1.1.33|Brazil|2020-04-14	South America|hCoV-19/Argentina/PAIS-A0025/2020|EPI ISL 430816|B.1.1|Argentina|2020-04-18	0.0003156018	South America
South America|hCoV-19/Brazil/RJ-UFRJ-1019/2020|EPI ISL 492032|B.1.1.33|Brazil|2020-04-15	South America|hCoV-19/Argentina/PAIS-A0025/2020|EPI ISL 430816|B.1.1|Argentina|2020-04-18	0.0003392833	South America
South America|hCoV-19/Brazil/AP-IEC-164082/2020|EPI ISL 458143|B.1.1.33|Brazil|2020-04-15	South America|hCoV-19/Argentina/PAIS-A0025/2020|EPI ISL 430816|B.1.1|Argentina|2020-04-18	0.0002714146	South America
South America|hCoV-19/Argentina/PAIS-G0001/2020|EPI ISL 499083|B.1.5|Argentina|2020-04-15	South America|hCoV-19/Argentina/PAIS-A0025/2020|EPI ISL 430816|B.1.1|Argentina|2020-04-18	0.0006109984	South America
South America|hCoV-19/Brazil/RJ-2044/2020|EPI ISL 456101|B.1.1.33|Brazil|2020-04-15	South America|hCoV-19/Argentina/PAIS-A0025/2020|EPI ISL 430816|B.1.1|Argentina|2020-04-18	0.0003054622	South America
South America|hCoV-19/Brazil/RJ-2033/2020|EPI ISL 456100|B.1.1.33|Brazil|2020-04-15	South America|hCoV-19/Argentina/PAIS-A0025/2020|EPI ISL 430816|B.1.1|Argentina|2020-04-18	0.0002715251	South America
South America|hCoV-19/Brazil/RJ-0267/2020|EPI ISL 470633|B.1.1.33|Brazil|2020-04-15	South America|hCoV-19/Argentina/PAIS-A0025/2020|EPI ISL 430816|B.1.1|Argentina|2020-04-18	0.0003082170	South America
South America|hCoV-19/Brazil/RJ-0268/2020|EPI ISL 470634|B.1.1.33|Brazil|2020-04-15	South America|hCoV-19/Argentina/PAIS-A0025/2020|EPI ISL 430816|B.1.1|Argentina|2020-04-18	0.0002739890	South America
South America|hCoV-19/Brazil/RJ-INCA-C34/2020|EPI ISL 513542|B.1.1.33|Brazil|2020-04-16	South America|hCoV-19/Argentina/PAIS-A0025/2020|EPI ISL 430816|B.1.1|Argentina|2020-04-18	0.0003053482	South America
South America|hCoV-19/Brazil/RJ-INCA-C28/2020|EPI ISL 513536|B.1.1.33|Brazil|2020-04-16	South America|hCoV-19/Argentina/PAIS-A0025/2020|EPI ISL 430816|B.1.1|Argentina|2020-04-18	0.0003392923	South America
South America|hCoV-19/Brazil/RJ-INCA-C23/2020|EPI ISL 513531|B.1.1.33|Brazil|2020-04-16	South America|hCoV-19/Argentina/PAIS-A0025/2020|EPI ISL 430816|B.1.1|Argentina|2020-04-18	0.0002714146	South America
South America|hCoV-19/Brazil/RJ-INCA-C26/2020|EPI ISL 513534|B.1.1.33|Brazil|2020-04-16	South America|hCoV-19/Argentina/PAIS-A0025/2020|EPI ISL 430816|B.1.1|Argentina|2020-04-18	0.0003732377	South America
South America|hCoV-19/Brazil/RJ-INCA-C25/2020|EPI ISL 513533|B.1.1.33|Brazil|2020-04-16	South America|hCoV-19/Argentina/PAIS-A0025/2020|EPI ISL 430816|B.1.1|Argentina|2020-04-18	0.0003053483	South America
South America|hCoV-19/Brazil/RJ-INCA-C22/2020|EPI ISL 513530|B.1.1.33|Brazil|2020-04-16	South America|hCoV-19/Argentina/PAIS-A0025/2020|EPI ISL 430816|B.1.1|Argentina|2020-04-18	0.0002714146	South America
South America|hCoV-19/Brazil/RJ-INCA-C32/2020|EPI ISL 513540|B.1.1.33|Brazil|2020-04-16	South America|hCoV-19/Argentina/PAIS-A0025/2020|EPI ISL 430816|B.1.1|Argentina|2020-04-18	0.0003392834	South America
South America|hCoV-19/Brazil/RJ-INCA-C35/2020|EPI ISL 513543|B.1.1.33|Brazil|2020-04-16	South America|hCoV-19/Argentina/PAIS-A0025/2020|EPI ISL 430816|B.1.1|Argentina|2020-04-18	0.0003053626	South America
South America|hCoV-19/Brazil/RJ-2091/2020|EPI ISL 467347|B.1.1.33|Brazil|2020-04-16	South America|hCoV-19/Argentina/PAIS-A0025/2020|EPI ISL 430816|B.1.1|Argentina|2020-04-18	0.0003732474	South America
South America|hCoV-19/Brazil/RJ-2100/2020|EPI ISL 541353|B.1.1.33|Brazil|2020-04-16	South America|hCoV-19/Argentina/PAIS-A0025/2020|EPI ISL 430816|B.1.1|Argentina|2020-04-18	0.0003053666	South America
South America|hCoV-19/Brazil/RJ-2078/2020|EPI ISL 456106|B.1.1.33|Brazil|2020-04-16	South America|hCoV-19/Argentina/PAIS-A0025/2020|EPI ISL 430816|B.1.1|Argentina|2020-04-18	0.0003054766	South America
South America|hCoV-19/Brazil/RJ-2057/2020|EPI ISL 456102|B.1.1.33|Brazil|2020-04-16	South America|hCoV-19/Argentina/PAIS-A0025/2020|EPI ISL 430816|B.1.1|Argentina|2020-04-18	0.0003054702	South America
South America|hCoV-19/Brazil/RJ-2062/2020|EPI ISL 456103|B.1.1.33|Brazil|2020-04-16	South America|hCoV-19/Argentina/PAIS-A0025/2020|EPI ISL 430816|B.1.1|Argentina|2020-04-18	0.0003733771	South America
South America|hCoV-19/Brazil/RJ-2072/2020|EPI ISL 456104|B.1.1.33|Brazil|2020-04-16	South America|hCoV-19/Argentina/PAIS-A0025/2020|EPI ISL 430816|B.1.1|Argentina|2020-04-18	0.0002715159	South America
South America|hCoV-19/Brazil/RJ-2077/2020|EPI ISL 456105|B.1.1.33|Brazil|2020-04-16	South America|hCoV-19/Argentina/PAIS-A0025/2020|EPI ISL 430816|B.1.1|Argentina|2020-04-18	0.0003394421	South America
South America|hCoV-19/Peru/ARE-INS-075/2020|EPI ISL 527787|B.1.1|Peru|2020-04-16	South America|hCoV-19/Argentina/PAIS-A0025/2020|EPI ISL 430816|B.1.1|Argentina|2020-04-18	0.0002732592	South America
South America|hCoV-19/Brazil/RJ-INCA-C30/2020|EPI ISL 513538|B.1.1.33|Brazil|2020-04-16	South America|hCoV-19/Argentina/PAIS-A0025/2020|EPI ISL 430816|B.1.1|Argentina|2020-04-18	0.0002714238	South America
South America|hCoV-19/Brazil/RJ-0269/2020|EPI ISL 470635|B.1.1.33|Brazil|2020-04-16	South America|hCoV-19/Argentina/PAIS-A0025/2020|EPI ISL 430816|B.1.1|Argentina|2020-04-18	0.0003081813	South America
South America|hCoV-19/Brazil/RJ-0270/2020|EPI ISL 470636|B.1.1.33|Brazil|2020-04-16	South America|hCoV-19/Argentina/PAIS-A0025/2020|EPI ISL 430816|B.1.1|Argentina|2020-04-18	0.0003105415	South America
South America|hCoV-19/Brazil/MG-0291/2020|EPI ISL 470596|B.1.1.33|Brazil|2020-04-16	South America|hCoV-19/Argentina/PAIS-A0025/2020|EPI ISL 430816|B.1.1|Argentina|2020-04-18	0.0003137344	South America
South America|hCoV-19/Brazil/RJ-UFRJ-54093/2020|EPI ISL 492042|B.1.1.33|Brazil|2020-04-16	South America|hCoV-19/Argentina/PAIS-A0025/2020|EPI ISL 430816|B.1.1|Argentina|2020-04-18	0.0004071965	South America
South America|hCoV-19/Brazil/RJ-UFRJ-2215/2020|EPI ISL 492034|B.1.1.33|Brazil|2020-04-17	South America|hCoV-19/Argentina/PAIS-A0025/2020|EPI ISL 430816|B.1.1|Argentina|2020-04-18	0.0002714146	South America
South America|hCoV-19/Brazil/RJ-2231/2020|EPI ISL 541356|B.1.1.33|Brazil|2020-04-17	South America|hCoV-19/Argentina/PAIS-A0025/2020|EPI ISL 430816|B.1.1|Argentina|2020-04-18	0.0003732553	South America
South America|hCoV-19/Brazil/RJ-INCA-C39/2020|EPI ISL 513547|B.1.1.33|Brazil|2020-04-17	South America|hCoV-19/Argentina/PAIS-A0025/2020|EPI ISL 430816|B.1.1|Argentina|2020-04-18	0.0003053483	South America
South America|hCoV-19/Brazil/RJ-INCA-C40/2020|EPI ISL 513548|B.1.1.33|Brazil|2020-04-17	South America|hCoV-19/Argentina/PAIS-A0025/2020|EPI ISL 430816|B.1.1|Argentina|2020-04-18	0.0003053483	South America
South America|hCoV-19/Ecuador/USFQ-065/2020|EPI ISL 481247|B.1.1|Ecuador|2020-04-17	South America|hCoV-19/Argentina/PAIS-A0025/2020|EPI ISL 430816|B.1.1|Argentina|2020-04-18	0.0002035518	South America
South America|hCoV-19/Ecuador/USFQ-026/2020|EPI ISL 481244|B.1|Ecuador|2020-04-17	South America|hCoV-19/Argentina/PAIS-A0025/2020|EPI ISL 430816|B.1.1|Argentina|2020-04-18	0.0004072094	South America
South America|hCoV-19/Brazil/SP-164/2020|EPI ISL 523961|B.1.1.33|Brazil|2020-04-17	South America|hCoV-19/Argentina/PAIS-A0025/2020|EPI ISL 430816|B.1.1|Argentina|2020-04-18	0.0003392923	South America
South America|hCoV-19/Brazil/RJ-2208/2020|EPI ISL 467350|B.1.1.33|Brazil|2020-04-17	South America|hCoV-19/Argentina/PAIS-A0025/2020|EPI ISL 430816|B.1.1|Argentina|2020-04-18	0.0003053483	South America
South America|hCoV-19/Brazil/RJ-2197/2020|EPI ISL 467349|B.1.1.33|Brazil|2020-04-17	South America|hCoV-19/Argentina/PAIS-A0025/2020|EPI ISL 430816|B.1.1|Argentina|2020-04-18	0.0005089821	South America
South America|hCoV-19/Brazil/RJ-2233/2020|EPI ISL 467351|B.1.1.33|Brazil|2020-04-17	South America|hCoV-19/Argentina/PAIS-A0025/2020|EPI ISL 430816|B.1.1|Argentina|2020-04-18	0.0002714146	South America
South America|hCoV-19/Brazil/RJ-2195/2020|EPI ISL 467348|B.1.1.33|Brazil|2020-04-17	South America|hCoV-19/Argentina/PAIS-A0025/2020|EPI ISL 430816|B.1.1|Argentina|2020-04-18	0.0002714238	South America
South America|hCoV-19/Brazil/RJ-INCA-C41/2020|EPI ISL 513549|B.1.1.33|Brazil|2020-04-17	South America|hCoV-19/Argentina/PAIS-A0025/2020|EPI ISL 430816|B.1.1|Argentina|2020-04-18	0.0002714238	South America
South America|hCoV-19/Ecuador/USFQ-054/2020|EPI ISL 481246|B.1.1|Ecuador|2020-04-17	South America|hCoV-19/Argentina/PAIS-A0025/2020|EPI ISL 430816|B.1.1|Argentina|2020-04-18	0.0002714309	South America
South America|hCoV-19/Brazil/RJ-INCA-C42/2020|EPI ISL 513550|B.1.1.33|Brazil|2020-04-17	South America|hCoV-19/Argentina/PAIS-A0025/2020|EPI ISL 430816|B.1.1|Argentina|2020-04-18	0.0003392950	South America
South America|hCoV-19/Ecuador/USFQ-045/2020|EPI ISL 471268|B.1.1|Ecuador|2020-04-17	South America|hCoV-19/Argentina/PAIS-A0025/2020|EPI ISL 430816|B.1.1|Argentina|2020-04-18	0.0003054431	South America
South America|hCoV-19/Brazil/RJ-INCA-C44/2020|EPI ISL 513551|B.1.1.33|Brazil|2020-04-17	South America|hCoV-19/Argentina/PAIS-A0025/2020|EPI ISL 430816|B.1.1|Argentina|2020-04-18	0.0003065858	South America
South America|hCoV-19/Brazil/MG-0286/2020|EPI ISL 470591|B.1.1.33|Brazil|2020-04-17	South America|hCoV-19/Argentina/PAIS-A0025/2020|EPI ISL 430816|B.1.1|Argentina|2020-04-18	0.0003796072	South America
South America|hCoV-19/Brazil/RJ-0271/2020|EPI ISL 470637|B.1.1.33|Brazil|2020-04-17	South America|hCoV-19/Argentina/PAIS-A0025/2020|EPI ISL 430816|B.1.1|Argentina|2020-04-18	0.0003105415	South America
South America|hCoV-19/Brazil/SP-512/2020|EPI ISL 471556|B.1.1|Brazil|2020-04-18	South America|hCoV-19/Argentina/PAIS-A0025/2020|EPI ISL 430816|B.1.1|Argentina|2020-04-18	0.0003053770	South America
South America|hCoV-19/Brazil/SP-01/2020|EPI ISL 412964|B.1.5|Brazil|2020-02-25	South America|hCoV-19/Argentina/PAIS-A0027/2020|EPI ISL 430818|B.1.1|Argentina|2020-04-19	0.0003053682	South America
South America|hCoV-19/Brazil/SP-02/2020|EPI ISL 413016|B|Brazil|2020-02-28	South America|hCoV-19/Argentina/PAIS-A0027/2020|EPI ISL 430818|B.1.1|Argentina|2020-04-19	0.0006109330	South America
South America|hCoV-19/Brazil/SP-06/2020|EPI ISL 414015|B.1.5|Brazil|2020-02-29	South America|hCoV-19/Argentina/PAIS-A0027/2020|EPI ISL 430818|B.1.1|Argentina|2020-04-19	0.0003053682	South America
South America|hCoV-19/Brazil/ES-225/2020|EPI ISL 415128|B.40|Brazil|2020-02-29	South America|hCoV-19/Argentina/PAIS-A0027/2020|EPI ISL 430818|B.1.1|Argentina|2020-04-19	0.0006449488	South America
South America|hCoV-19/Argentina/PAIS-A0001/2020|EPI ISL 430793|B.1.1|Argentina|2020-03-01	South America|hCoV-19/Argentina/PAIS-A0027/2020|EPI ISL 430818|B.1.1|Argentina|2020-04-19	0.0002766032	South America
South America|hCoV-19/Brazil/SP-03/2020|EPI ISL 414014|B.1.1|Brazil|2020-03-02	South America|hCoV-19/Argentina/PAIS-A0027/2020|EPI ISL 430818|B.1.1|Argentina|2020-04-19	0.0002374744	South America
South America|hCoV-19/Brazil/SP-11/2020|EPI ISL 416033|B.3|Brazil|2020-03-03	South America|hCoV-19/Argentina/PAIS-A0027/2020|EPI ISL 430818|B.1.1|Argentina|2020-04-19	0.0005090553	South America
South America|hCoV-19/Brazil/SP-07/2020|EPI ISL 416028|B.1.1|Brazil|2020-03-03	South America|hCoV-19/Argentina/PAIS-A0027/2020|EPI ISL 430818|B.1.1|Argentina|2020-04-19	0.0002374744	South America
South America|hCoV-19/Chile/RM-ISPCH-1/2020|EPI ISL 414579|A.2|Chile|2020-03-03	South America|hCoV-19/Argentina/PAIS-A0027/2020|EPI ISL 430818|B.1.1|Argentina|2020-04-19	0.0006788678	South America
South America|hCoV-19/Brazil/SP-09/2020|EPI ISL 416031|B.1.5|Brazil|2020-03-04	South America|hCoV-19/Argentina/PAIS-A0027/2020|EPI ISL 430818|B.1.1|Argentina|2020-04-19	0.0003053682	South America
South America|hCoV-19/Brazil/SP-08/2020|EPI ISL 416029|B.1.1|Brazil|2020-03-04	South America|hCoV-19/Argentina/PAIS-A0027/2020|EPI ISL 430818|B.1.1|Argentina|2020-04-19	0.0001696170	South America
South America|hCoV-19/Brazil/SP-10/2020|EPI ISL 416032|B|Brazil|2020-03-04	South America|hCoV-19/Argentina/PAIS-A0027/2020|EPI ISL 430818|B.1.1|Argentina|2020-04-19	0.0005430016	South America
South America|hCoV-19/Brazil/SP-04/2020|EPI ISL 414017|B.1.1|Brazil|2020-03-04	South America|hCoV-19/Argentina/PAIS-A0027/2020|EPI ISL 430818|B.1.1|Argentina|2020-04-19	0.0002374744	South America
South America|hCoV-19/Brazil/SP-12/2020|EPI ISL 416034|B.1.1|Brazil|2020-03-04	South America|hCoV-19/Argentina/PAIS-A0027/2020|EPI ISL 430818|B.1.1|Argentina|2020-04-19	0.0002714253	South America
South America|hCoV-19/Brazil/RJ-314/2020|EPI ISL 414045|B.1.5|Brazil|2020-03-04	South America|hCoV-19/Argentina/PAIS-A0027/2020|EPI ISL 430818|B.1.1|Argentina|2020-04-19	0.0003053786	South America
South America|hCoV-19/Brazil/BA-312/2020|EPI ISL 415105|B.1.1|Brazil|2020-03-04	South America|hCoV-19/Argentina/PAIS-A0027/2020|EPI ISL 430818|B.1.1|Argentina|2020-04-19	0.0002035752	South America
South America|hCoV-19/Brazil/SP-13/2020|EPI ISL 416035|B.1.1|Brazil|2020-03-05	South America|hCoV-19/Argentina/PAIS-A0027/2020|EPI ISL 430818|B.1.1|Argentina|2020-04-19	0.0001696170	South America
South America|hCoV-19/Chile/LL-ISPCH-1/2020|EPI ISL 445246|B.1.5|Chile|2020-03-05	South America|hCoV-19/Argentina/PAIS-A0027/2020|EPI ISL 430818|B.1.1|Argentina|2020-04-19	0.0003053682	South America
South America|hCoV-19/Chile/RM-ISPCH-2/2020|EPI ISL 414580|B.1.1|Chile|2020-03-05	South America|hCoV-19/Argentina/PAIS-A0027/2020|EPI ISL 430818|B.1.1|Argentina|2020-04-19	0.0002374744	South America
South America|hCoV-19/Brazil/RJ-352/2020|EPI ISL 427299|A.2|Brazil|2020-03-05	South America|hCoV-19/Argentina/PAIS-A0027/2020|EPI ISL 430818|B.1.1|Argentina|2020-04-19	0.0007128458	South America
South America|hCoV-19/Brazil/BA-510/2020|EPI ISL 427293|B.1.1|Brazil|2020-03-06	South America|hCoV-19/Argentina/PAIS-A0027/2020|EPI ISL 430818|B.1.1|Argentina|2020-04-19	0.0002035545	South America
South America|hCoV-19/Chile/RM-MSHS-op2d1/2020|EPI ISL 415658|A.2|Chile|2020-03-06	South America|hCoV-19/Argentina/PAIS-A0027/2020|EPI ISL 430818|B.1.1|Argentina|2020-04-19	0.0006788678	South America
South America|hCoV-19/Peru/ARE-INS-026/2020|EPI ISL 491431|B.1|Peru|2020-03-06	South America|hCoV-19/Argentina/PAIS-A0027/2020|EPI ISL 430818|B.1.1|Argentina|2020-04-19	0.0003757993	South America
South America|hCoV-19/Chile/RM-ISPCH-3/2020|EPI ISL 445245|A.2|Chile|2020-03-06	South America|hCoV-19/Argentina/PAIS-A0027/2020|EPI ISL 430818|B.1.1|Argentina|2020-04-19	0.0006788679	South America
South America|hCoV-19/Colombia/DC-INS-78390/2020|EPI ISL 418262|B.1.1|Colombia|2020-03-06	South America|hCoV-19/Argentina/PAIS-A0027/2020|EPI ISL 430818|B.1.1|Argentina|2020-04-19	0.0002445926	South America
South America|hCoV-19/Argentina/C121/2020|EPI ISL 420600|B.1.1|Argentina|2020-03-07	South America|hCoV-19/Argentina/PAIS-A0027/2020|EPI ISL 430818|B.1.1|Argentina|2020-04-19	0.0002035449	South America
South America|hCoV-19/Chile/RM-MSHS-op3d1/2020|EPI ISL 415660|A.2|Chile|2020-03-07	South America|hCoV-19/Argentina/PAIS-A0027/2020|EPI ISL 430818|B.1.1|Argentina|2020-04-19	0.0006788448	South America
South America|hCoV-19/Peru/ARE-INS-087/2020|EPI ISL 516626|B.1|Peru|2020-03-07	South America|hCoV-19/Argentina/PAIS-A0027/2020|EPI ISL 430818|B.1.1|Argentina|2020-04-19	0.0004099915	South America
South America|hCoV-19/Chile/RM-MSHS-op4d1/2020|EPI ISL 415661|A.2|Chile|2020-03-08	South America|hCoV-19/Argentina/PAIS-A0027/2020|EPI ISL 430818|B.1.1|Argentina|2020-04-19	0.0006788679	South America
South America|hCoV-19/Chile/RM-ISPCH-4/2020|EPI ISL 445247|A.2|Chile|2020-03-08	South America|hCoV-19/Argentina/PAIS-A0027/2020|EPI ISL 430818|B.1.1|Argentina|2020-04-19	0.0007468584	South America
South America|hCoV-19/Brazil/MG-CV4/2020|EPI ISL 429667|B.1.255|Brazil|2020-03-09	South America|hCoV-19/Argentina/PAIS-A0027/2020|EPI ISL 430818|B.1.1|Argentina|2020-04-19	0.0004072041	South America
South America|hCoV-19/Chile/RM-ISPCH-6/2020|EPI ISL 445249|B|Chile|2020-03-09	South America|hCoV-19/Argentina/PAIS-A0027/2020|EPI ISL 430818|B.1.1|Argentina|2020-04-19	0.0005090766	South America
South America|hCoV-19/Chile/RM-ISPCH-9/2020|EPI ISL 445252|B.1.5|Chile|2020-03-09	South America|hCoV-19/Argentina/PAIS-A0027/2020|EPI ISL 430818|B.1.1|Argentina|2020-04-19	0.0003732718	South America
South America|hCoV-19/Chile/RM-ISPCH-7/2020|EPI ISL 445250|B.1.5|Chile|2020-03-09	South America|hCoV-19/Argentina/PAIS-A0027/2020|EPI ISL 430818|B.1.1|Argentina|2020-04-19	0.0003393145	South America
South America|hCoV-19/Peru/HUC-INS-008/2020|EPI ISL 489839|B.1.5|Peru|2020-03-09	South America|hCoV-19/Argentina/PAIS-A0027/2020|EPI ISL 430818|B.1.1|Argentina|2020-04-19	0.0003416208	South America
South America|hCoV-19/Peru/ICA-INS-012/2020|EPI ISL 489989|B.1.5|Peru|2020-03-09	South America|hCoV-19/Argentina/PAIS-A0027/2020|EPI ISL 430818|B.1.1|Argentina|2020-04-19	0.0003758013	South America
South America|hCoV-19/Chile/RM-ISPCH-5/2020|EPI ISL 445248|B.1.5|Chile|2020-03-09	South America|hCoV-19/Argentina/PAIS-A0027/2020|EPI ISL 430818|B.1.1|Argentina|2020-04-19	0.0003393260	South America
South America|hCoV-19/Brazil/SP-L12-CD28/2020|EPI ISL 476221|B.1.1.33|Brazil|2020-03-09	South America|hCoV-19/Argentina/PAIS-A0027/2020|EPI ISL 430818|B.1.1|Argentina|2020-04-19	0.0002741017	South America
South America|hCoV-19/Ecuador/HEE-01/2020|EPI ISL 417482|B|Ecuador|2020-03-09	South America|hCoV-19/Argentina/PAIS-A0027/2020|EPI ISL 430818|B.1.1|Argentina|2020-04-19	0.0004942328	South America
South America|hCoV-19/Chile/RM-ISPCH-8/2020|EPI ISL 445251|B.1.1|Chile|2020-03-10	South America|hCoV-19/Argentina/PAIS-A0027/2020|EPI ISL 430818|B.1.1|Argentina|2020-04-19	0.0002374744	South America
South America|hCoV-19/Peru/LIM-010/2020|EPI ISL 415787|B.1.1|Peru|2020-03-10	South America|hCoV-19/Argentina/PAIS-A0027/2020|EPI ISL 430818|B.1.1|Argentina|2020-04-19	0.0002714125	South America
South America|hCoV-19/Chile/RM-ISPCH-16/2020|EPI ISL 445259|A.2|Chile|2020-03-10	South America|hCoV-19/Argentina/PAIS-A0027/2020|EPI ISL 430818|B.1.1|Argentina|2020-04-19	0.0006788448	South America
South America|hCoV-19/Chile/RM-ISPCH-10/2020|EPI ISL 445253|B.1.255|Chile|2020-03-10	South America|hCoV-19/Argentina/PAIS-A0027/2020|EPI ISL 430818|B.1.1|Argentina|2020-04-19	0.0003732621	South America
South America|hCoV-19/Chile/RM-ISPCH-12/2020|EPI ISL 445255|B.1.1.10|Chile|2020-03-10	South America|hCoV-19/Argentina/PAIS-A0027/2020|EPI ISL 430818|B.1.1|Argentina|2020-04-19	0.0003053459	South America
South America|hCoV-19/Brazil/SC-769/2020|EPI ISL 427306|B.1|Brazil|2020-03-10	South America|hCoV-19/Argentina/PAIS-A0027/2020|EPI ISL 430818|B.1.1|Argentina|2020-04-19	0.0003732621	South America
South America|hCoV-19/Brazil/SC-766/2020|EPI ISL 427305|B.6|Brazil|2020-03-10	South America|hCoV-19/Argentina/PAIS-A0027/2020|EPI ISL 430818|B.1.1|Argentina|2020-04-19	0.0006448881	South America
South America|hCoV-19/Peru/LIM-INS-016/2020|EPI ISL 490315|B.1.1|Peru|2020-03-10	South America|hCoV-19/Argentina/PAIS-A0027/2020|EPI ISL 430818|B.1.1|Argentina|2020-04-19	0.0002732700	South America
South America|hCoV-19/Chile/RM-ISPCH-13/2020|EPI ISL 445256|B.1.1|Chile|2020-03-10	South America|hCoV-19/Argentina/PAIS-A0027/2020|EPI ISL 430818|B.1.1|Argentina|2020-04-19	0.0002375129	South America
South America|hCoV-19/Chile/RM-ISPCH-18/2020|EPI ISL 445261|B.1.5|Chile|2020-03-11	South America|hCoV-19/Argentina/PAIS-A0027/2020|EPI ISL 430818|B.1.1|Argentina|2020-04-19	0.0003732718	South America
South America|hCoV-19/Peru/LIM-INS-160/2020|EPI ISL 536553|B.1.5|Peru|2020-03-11	South America|hCoV-19/Argentina/PAIS-A0027/2020|EPI ISL 430818|B.1.1|Argentina|2020-04-19	0.0005430811	South America
South America|hCoV-19/Chile/BI-ISPCH-3/2020|EPI ISL 445332|B.1.5|Chile|2020-03-11	South America|hCoV-19/Argentina/PAIS-A0027/2020|EPI ISL 430818|B.1.1|Argentina|2020-04-19	0.0004072148	South America
South America|hCoV-19/Chile/RM-ISPCH-22/2020|EPI ISL 445265|B.1.5|Chile|2020-03-11	South America|hCoV-19/Argentina/PAIS-A0027/2020|EPI ISL 430818|B.1.1|Argentina|2020-04-19	0.0003393145	South America
South America|hCoV-19/Brazil/RJ-477/2020|EPI ISL 427300|B.1.1|Brazil|2020-03-11	South America|hCoV-19/Argentina/PAIS-A0027/2020|EPI ISL 430818|B.1.1|Argentina|2020-04-19	0.0002374806	South America
South America|hCoV-19/Chile/RM-ISPCH-19/2020|EPI ISL 445262|B.1.5|Chile|2020-03-11	South America|hCoV-19/Argentina/PAIS-A0027/2020|EPI ISL 430818|B.1.1|Argentina|2020-04-19	0.0003393216	South America
South America|hCoV-19/Brazil/RJ-477i/2020|EPI ISL 427301|B.1.1|Brazil|2020-03-11	South America|hCoV-19/Argentina/PAIS-A0027/2020|EPI ISL 430818|B.1.1|Argentina|2020-04-19	0.0002374806	South America
South America|hCoV-19/Peru/LIM-INS-011/2020|EPI ISL 489988|A.2|Peru|2020-03-11	South America|hCoV-19/Argentina/PAIS-A0027/2020|EPI ISL 430818|B.1.1|Argentina|2020-04-19	0.0006834605	South America
South America|hCoV-19/Peru/LIM-INS-015/2020|EPI ISL 490209|B.1.5|Peru|2020-03-11	South America|hCoV-19/Argentina/PAIS-A0027/2020|EPI ISL 430818|B.1.1|Argentina|2020-04-19	0.0005125645	South America
South America|hCoV-19/Peru/LIM-INS-006/2020|EPI ISL 489838|B.1.1|Peru|2020-03-11	South America|hCoV-19/Argentina/PAIS-A0027/2020|EPI ISL 430818|B.1.1|Argentina|2020-04-19	0.0002390882	South America
South America|hCoV-19/Chile/RM-ISPCH-15/2020|EPI ISL 445258|A.2|Chile|2020-03-11	South America|hCoV-19/Argentina/PAIS-A0027/2020|EPI ISL 430818|B.1.1|Argentina|2020-04-19	0.0006788679	South America
South America|hCoV-19/Chile/RM-ISPCH-17/2020|EPI ISL 445260|A.2|Chile|2020-03-11	South America|hCoV-19/Argentina/PAIS-A0027/2020|EPI ISL 430818|B.1.1|Argentina|2020-04-19	0.0007467881	South America
South America|hCoV-19/Chile/RM-ISPCH-20/2020|EPI ISL 445263|B.1.5|Chile|2020-03-11	South America|hCoV-19/Argentina/PAIS-A0027/2020|EPI ISL 430818|B.1.1|Argentina|2020-04-19	0.0003393375	South America
South America|hCoV-19/Brazil/MG-CV12/2020|EPI ISL 429674|B.1|Brazil|2020-03-11	South America|hCoV-19/Argentina/PAIS-A0027/2020|EPI ISL 430818|B.1.1|Argentina|2020-04-19	0.0004972051	South America
South America|hCoV-19/Chile/BI-ISPCH-2/2020|EPI ISL 445331|B.1.1|Chile|2020-03-12	South America|hCoV-19/Argentina/PAIS-A0027/2020|EPI ISL 430818|B.1.1|Argentina|2020-04-19	0.0002374805	South America
South America|hCoV-19/Chile/BI-ISPCH-2-2/2020|EPI ISL 445333|B.1.5|Chile|2020-03-12	South America|hCoV-19/Argentina/PAIS-A0027/2020|EPI ISL 430818|B.1.1|Argentina|2020-04-19	0.0003732543	South America
South America|hCoV-19/Chile/RM-ISPCH-21/2020|EPI ISL 445264|B.1.1.10|Chile|2020-03-12	South America|hCoV-19/Argentina/PAIS-A0027/2020|EPI ISL 430818|B.1.1|Argentina|2020-04-19	0.0003053459	South America
South America|hCoV-19/Brazil/SE-6535/2020|EPI ISL 541375|B.1.5|Brazil|2020-03-12	South America|hCoV-19/Argentina/PAIS-A0027/2020|EPI ISL 430818|B.1.1|Argentina|2020-04-19	0.0003732718	South America
South America|hCoV-19/Brazil/SC-770/2020|EPI ISL 541370|B.1.1.33|Brazil|2020-03-12	South America|hCoV-19/Argentina/PAIS-A0027/2020|EPI ISL 430818|B.1.1|Argentina|2020-04-19	0.0003053562	South America
South America|hCoV-19/Chile/ML-CMM-25343/2020|EPI ISL 459863|A|Chile|2020-03-12	South America|hCoV-19/Argentina/PAIS-A0027/2020|EPI ISL 430818|B.1.1|Argentina|2020-04-19	0.0005090632	South America
South America|hCoV-19/Colombia/DC-INS-79190/2020|EPI ISL 456120|B.1.5|Colombia|2020-03-12	South America|hCoV-19/Argentina/PAIS-A0027/2020|EPI ISL 430818|B.1.1|Argentina|2020-04-19	0.0003758684	South America
South America|hCoV-19/Brazil/UN-HIAE-SP03/2020|EPI ISL 486427|B.1.1.33|Brazil|2020-03-13	South America|hCoV-19/Argentina/PAIS-A0027/2020|EPI ISL 430818|B.1.1|Argentina|2020-04-19	0.0003732075	South America
South America|hCoV-19/Peru/LIM-INS-150/2020|EPI ISL 536545|B|Peru|2020-03-13	South America|hCoV-19/Argentina/PAIS-A0027/2020|EPI ISL 430818|B.1.1|Argentina|2020-04-19	0.0005769793	South America
South America|hCoV-19/Chile/BI-ISPCH-1/2020|EPI ISL 445271|B.1.1|Chile|2020-03-13	South America|hCoV-19/Argentina/PAIS-A0027/2020|EPI ISL 430818|B.1.1|Argentina|2020-04-19	0.0002374806	South America
South America|hCoV-19/Aruba/AW-RIVM-10101/2020|EPI ISL 547445|B.40|Aruba|2020-03-13	South America|hCoV-19/Argentina/PAIS-A0027/2020|EPI ISL 430818|B.1.1|Argentina|2020-04-19	0.0006449050	South America
South America|hCoV-19/Brazil/MG-CV6/2020|EPI ISL 429669|B.1|Brazil|2020-03-13	South America|hCoV-19/Argentina/PAIS-A0027/2020|EPI ISL 430818|B.1.1|Argentina|2020-04-19	0.0004072041	South America
South America|hCoV-19/Brazil/DF-615i/2020|EPI ISL 427294|B.1.1.33|Brazil|2020-03-13	South America|hCoV-19/Argentina/PAIS-A0027/2020|EPI ISL 430818|B.1.1|Argentina|2020-04-19	0.0002714054	South America
South America|hCoV-19/Brazil/SC-771/2020|EPI ISL 541371|B.1.5|Brazil|2020-03-13	South America|hCoV-19/Argentina/PAIS-A0027/2020|EPI ISL 430818|B.1.1|Argentina|2020-04-19	0.0003394988	South America
South America|hCoV-19/Peru/LAM-INS-073/2020|EPI ISL 523994|B.1.1|Peru|2020-03-13	South America|hCoV-19/Argentina/PAIS-A0027/2020|EPI ISL 430818|B.1.1|Argentina|2020-04-19	0.0002390882	South America
South America|hCoV-19/Peru/CAJ-INS-061/2020|EPI ISL 517770|B.1.1.1|Peru|2020-03-13	South America|hCoV-19/Argentina/PAIS-A0027/2020|EPI ISL 430818|B.1.1|Argentina|2020-04-19	0.0003415983	South America
South America|hCoV-19/Brazil/DF-0001/2020|EPI ISL 426580|B.1.1|Brazil|2020-03-13	South America|hCoV-19/Argentina/PAIS-A0027/2020|EPI ISL 430818|B.1.1|Argentina|2020-04-19	0.0002388843	South America
South America|hCoV-19/Brazil/GO-0207/2020|EPI ISL 470574|B.40|Brazil|2020-03-13	South America|hCoV-19/Argentina/PAIS-A0027/2020|EPI ISL 430818|B.1.1|Argentina|2020-04-19	0.0006213013	South America
South America|hCoV-19/Brazil/MG-CV8/2020|EPI ISL 429671|B.1.1|Brazil|2020-03-13	South America|hCoV-19/Argentina/PAIS-A0027/2020|EPI ISL 430818|B.1.1|Argentina|2020-04-19	0.0004520343	South America
South America|hCoV-19/Chile/MA-ISPCH-1/2020|EPI ISL 445268|B.1.98|Chile|2020-03-14	South America|hCoV-19/Argentina/PAIS-A0027/2020|EPI ISL 430818|B.1.1|Argentina|2020-04-19	0.0003393055	South America
South America|hCoV-19/Brazil/RN-IEC-162277/2020|EPI ISL 524798|B.1.1.33|Brazil|2020-03-14	South America|hCoV-19/Argentina/PAIS-A0027/2020|EPI ISL 430818|B.1.1|Argentina|2020-04-19	0.0002714054	South America
South America|hCoV-19/Peru/LIM-INS-159/2020|EPI ISL 536552|B.1.1|Peru|2020-03-14	South America|hCoV-19/Argentina/PAIS-A0027/2020|EPI ISL 430818|B.1.1|Argentina|2020-04-19	0.0002035449	South America
South America|hCoV-19/Peru/LIM-INS-147/2020|EPI ISL 536542|B.1.1|Peru|2020-03-14	South America|hCoV-19/Argentina/PAIS-A0027/2020|EPI ISL 430818|B.1.1|Argentina|2020-04-19	0.0002714054	South America
South America|hCoV-19/Chile/RM-CMM-23741/2020|EPI ISL 468752|B.1.1.33|Chile|2020-03-14	South America|hCoV-19/Argentina/PAIS-A0027/2020|EPI ISL 430818|B.1.1|Argentina|2020-04-19	0.0002714054	South America
South America|hCoV-19/Chile/AR-ISPCH-1/2020|EPI ISL 445270|B.1.1|Chile|2020-03-14	South America|hCoV-19/Argentina/PAIS-A0027/2020|EPI ISL 430818|B.1.1|Argentina|2020-04-19	0.0002714253	South America
South America|hCoV-19/Chile/VS-ISPCH-2/2020|EPI ISL 445285|B.1.255|Chile|2020-03-14	South America|hCoV-19/Argentina/PAIS-A0027/2020|EPI ISL 430818|B.1.1|Argentina|2020-04-19	0.0003732748	South America
South America|hCoV-19/Chile/RM-ISPCH-24/2020|EPI ISL 445303|B|Chile|2020-03-14	South America|hCoV-19/Argentina/PAIS-A0027/2020|EPI ISL 430818|B.1.1|Argentina|2020-04-19	0.0005770185	South America
South America|hCoV-19/Colombia/ATL-INS-79743/2020|EPI ISL 456145|B.1.5|Colombia|2020-03-14	South America|hCoV-19/Argentina/PAIS-A0027/2020|EPI ISL 430818|B.1.1|Argentina|2020-04-19	0.0003426858	South America
South America|hCoV-19/Brazil/MG-0211/2020|EPI ISL 470578|B.1.1|Brazil|2020-03-14	South America|hCoV-19/Argentina/PAIS-A0027/2020|EPI ISL 430818|B.1.1|Argentina|2020-04-19	0.0002439958	South America
South America|hCoV-19/Colombia/VAC-INS-79773/2020|EPI ISL 456134|B.1.5|Colombia|2020-03-14	South America|hCoV-19/Argentina/PAIS-A0027/2020|EPI ISL 430818|B.1.1|Argentina|2020-04-19	0.0003494505	South America
South America|hCoV-19/Colombia/VAC-INS-79779/2020|EPI ISL 456135|B.1.5|Colombia|2020-03-14	South America|hCoV-19/Argentina/PAIS-A0027/2020|EPI ISL 430818|B.1.1|Argentina|2020-04-19	0.0003499765	South America
South America|hCoV-19/Brazil/MG-0212/2020|EPI ISL 470579|B.1.5|Brazil|2020-03-14	South America|hCoV-19/Argentina/PAIS-A0027/2020|EPI ISL 430818|B.1.1|Argentina|2020-04-19	0.0003210402	South America
South America|hCoV-19/Brazil/CE-L10-CD171/2020|EPI ISL 476184|B.1.5|Brazil|2020-03-14	South America|hCoV-19/Argentina/PAIS-A0027/2020|EPI ISL 430818|B.1.1|Argentina|2020-04-19	0.0003592570	South America
South America|hCoV-19/Colombia/VAC-INS-79929/2020|EPI ISL 456136|B.1|Colombia|2020-03-14	South America|hCoV-19/Argentina/PAIS-A0027/2020|EPI ISL 430818|B.1.1|Argentina|2020-04-19	0.0004274400	South America
South America|hCoV-19/Chile/BI-CMM-25338/2020|EPI ISL 468760|B.1.1|Chile|2020-03-15	South America|hCoV-19/Argentina/PAIS-A0027/2020|EPI ISL 430818|B.1.1|Argentina|2020-04-19	0.0002374806	South America
South America|hCoV-19/Chile/LI-ISPCH-3/2020|EPI ISL 445275|B.1.1|Chile|2020-03-15	South America|hCoV-19/Argentina/PAIS-A0027/2020|EPI ISL 430818|B.1.1|Argentina|2020-04-19	0.0002714253	South America
South America|hCoV-19/Colombia/VAC-INS-79965/2020|EPI ISL 456150|B.1.5|Colombia|2020-03-15	South America|hCoV-19/Argentina/PAIS-A0027/2020|EPI ISL 430818|B.1.1|Argentina|2020-04-19	0.0004072148	South America
South America|hCoV-19/Chile/RM-CMM-27991/2020|EPI ISL 459857|B.1.5|Chile|2020-03-15	South America|hCoV-19/Argentina/PAIS-A0027/2020|EPI ISL 430818|B.1.1|Argentina|2020-04-19	0.0003393145	South America
South America|hCoV-19/Chile/LI-ISPCH-2/2020|EPI ISL 445274|B|Chile|2020-03-15	South America|hCoV-19/Argentina/PAIS-A0027/2020|EPI ISL 430818|B.1.1|Argentina|2020-04-19	0.0004751312	South America
South America|hCoV-19/Chile/LI-ISPCH-4/2020|EPI ISL 445276|B.1.1|Chile|2020-03-15	South America|hCoV-19/Argentina/PAIS-A0027/2020|EPI ISL 430818|B.1.1|Argentina|2020-04-19	0.0002714345	South America
South America|hCoV-19/Chile/MA-ISPCH-2/2020|EPI ISL 445269|B.1.98|Chile|2020-03-15	South America|hCoV-19/Argentina/PAIS-A0027/2020|EPI ISL 430818|B.1.1|Argentina|2020-04-19	0.0003393171	South America
South America|hCoV-19/Chile/VS-ISPCH-1/2020|EPI ISL 445272|B.1.5|Chile|2020-03-15	South America|hCoV-19/Argentina/PAIS-A0027/2020|EPI ISL 430818|B.1.1|Argentina|2020-04-19	0.0003393171	South America
South America|hCoV-19/Colombia/SAN-INS-80123/2020|EPI ISL 456149|B.1.1|Colombia|2020-03-15	South America|hCoV-19/Argentina/PAIS-A0027/2020|EPI ISL 430818|B.1.1|Argentina|2020-04-19	0.0002375792	South America
South America|hCoV-19/Brazil/RJ-MD63-1b/2020|EPI ISL 528638|B.1.1.33|Brazil|2020-03-16	South America|hCoV-19/Argentina/PAIS-A0027/2020|EPI ISL 430818|B.1.1|Argentina|2020-04-19	0.0002714054	South America
South America|hCoV-19/Chile/LI-ISPCH-1/2020|EPI ISL 445273|B.1.5|Chile|2020-03-16	South America|hCoV-19/Argentina/PAIS-A0027/2020|EPI ISL 430818|B.1.1|Argentina|2020-04-19	0.0004072148	South America
South America|hCoV-19/Chile/LI-ISPCH-5/2020|EPI ISL 445277|B.1.1|Chile|2020-03-16	South America|hCoV-19/Argentina/PAIS-A0027/2020|EPI ISL 430818|B.1.1|Argentina|2020-04-19	0.0002714253	South America
South America|hCoV-19/Chile/RM-ISPCH-26/2020|EPI ISL 445305|B.1|Chile|2020-03-16	South America|hCoV-19/Argentina/PAIS-A0027/2020|EPI ISL 430818|B.1.1|Argentina|2020-04-19	0.0004411592	South America
South America|hCoV-19/Chile/RM-ISPCH-28/2020|EPI ISL 445307|B.1|Chile|2020-03-16	South America|hCoV-19/Argentina/PAIS-A0027/2020|EPI ISL 430818|B.1.1|Argentina|2020-04-19	0.0004072148	South America
South America|hCoV-19/Chile/LI-ISPCH-6/2020|EPI ISL 445278|B.1.5|Chile|2020-03-16	South America|hCoV-19/Argentina/PAIS-A0027/2020|EPI ISL 430818|B.1.1|Argentina|2020-04-19	0.0003732543	South America
South America|hCoV-19/Brazil/RJ-MD63-1a/2020|EPI ISL 528637|B.1.1.33|Brazil|2020-03-16	South America|hCoV-19/Argentina/PAIS-A0027/2020|EPI ISL 430818|B.1.1|Argentina|2020-04-19	0.0003392968	South America
South America|hCoV-19/Peru/LIM-INS-143/2020|EPI ISL 536538|B.1.1.1|Peru|2020-03-16	South America|hCoV-19/Argentina/PAIS-A0027/2020|EPI ISL 430818|B.1.1|Argentina|2020-04-19	0.0004071744	South America
South America|hCoV-19/Brazil/MG-CV21/2020|EPI ISL 429681|B.1|Brazil|2020-03-16	South America|hCoV-19/Argentina/PAIS-A0027/2020|EPI ISL 430818|B.1.1|Argentina|2020-04-19	0.0004072041	South America
South America|hCoV-19/Chile/RM-ISPCH-30/2020|EPI ISL 445309|B.1.5|Chile|2020-03-16	South America|hCoV-19/Argentina/PAIS-A0027/2020|EPI ISL 430818|B.1.1|Argentina|2020-04-19	0.0003393145	South America
South America|hCoV-19/Brazil/AM-02/2020|EPI ISL 417034|A.2|Brazil|2020-03-16	South America|hCoV-19/Argentina/PAIS-A0027/2020|EPI ISL 430818|B.1.1|Argentina|2020-04-19	0.0007467627	South America
South America|hCoV-19/Brazil/MG-CV16/2020|EPI ISL 429676|B.1.1|Brazil|2020-03-16	South America|hCoV-19/Argentina/PAIS-A0027/2020|EPI ISL 430818|B.1.1|Argentina|2020-04-19	0.0003402389	South America
South America|hCoV-19/Peru/LAM-INS-071/2020|EPI ISL 523954|B.1.1.1|Peru|2020-03-16	South America|hCoV-19/Argentina/PAIS-A0027/2020|EPI ISL 430818|B.1.1|Argentina|2020-04-19	0.0003412486	South America
South America|hCoV-19/Peru/ANC-INS-066/2020|EPI ISL 516987|B.1.1.1|Peru|2020-03-16	South America|hCoV-19/Argentina/PAIS-A0027/2020|EPI ISL 430818|B.1.1|Argentina|2020-04-19	0.0003415866	South America
South America|hCoV-19/Chile/RM-ISPCH-29/2020|EPI ISL 445308|B.1.5|Chile|2020-03-16	South America|hCoV-19/Argentina/PAIS-A0027/2020|EPI ISL 430818|B.1.1|Argentina|2020-04-19	0.0003393260	South America
South America|hCoV-19/Brazil/PR-5619/2020|EPI ISL 541342|B.1|Brazil|2020-03-16	South America|hCoV-19/Argentina/PAIS-A0027/2020|EPI ISL 430818|B.1.1|Argentina|2020-04-19	0.0004072318	South America
South America|hCoV-19/Colombia/RIS-INS-80245/2020|EPI ISL 456155|B.1.5|Colombia|2020-03-16	South America|hCoV-19/Argentina/PAIS-A0027/2020|EPI ISL 430818|B.1.1|Argentina|2020-04-19	0.0004072977	South America
South America|hCoV-19/Colombia/VAC-INS-79943/2020|EPI ISL 456138|B.1.5|Colombia|2020-03-16	South America|hCoV-19/Argentina/PAIS-A0027/2020|EPI ISL 430818|B.1.1|Argentina|2020-04-19	0.0004091775	South America
South America|hCoV-19/Colombia/BOL-INS-80191/2020|EPI ISL 456122|B.1|Colombia|2020-03-16	South America|hCoV-19/Argentina/PAIS-A0027/2020|EPI ISL 430818|B.1.1|Argentina|2020-04-19	0.0003823157	South America
South America|hCoV-19/Peru/LIM-INS-141/2020|EPI ISL 536536|B|Peru|2020-03-16	South America|hCoV-19/Argentina/PAIS-A0027/2020|EPI ISL 430818|B.1.1|Argentina|2020-04-19	0.0005566380	South America
South America|hCoV-19/Brazil/RJ-L10-CD158/2020|EPI ISL 476180|B.1.1.33|Brazil|2020-03-16	South America|hCoV-19/Argentina/PAIS-A0027/2020|EPI ISL 430818|B.1.1|Argentina|2020-04-19	0.0002475855	South America
South America|hCoV-19/Brazil/RJ-L10-CD154/2020|EPI ISL 476178|B.1.1.33|Brazil|2020-03-16	South America|hCoV-19/Argentina/PAIS-A0027/2020|EPI ISL 430818|B.1.1|Argentina|2020-04-19	0.0003211135	South America
South America|hCoV-19/Brazil/RS-L11-CD180/2020|EPI ISL 476192|B.1.1.33|Brazil|2020-03-16	South America|hCoV-19/Argentina/PAIS-A0027/2020|EPI ISL 430818|B.1.1|Argentina|2020-04-19	0.0002497309	South America
South America|hCoV-19/Brazil/MG-CV19/2020|EPI ISL 429679|B.1.1|Brazil|2020-03-16	South America|hCoV-19/Argentina/PAIS-A0027/2020|EPI ISL 430818|B.1.1|Argentina|2020-04-19	0.0003588826	South America
South America|hCoV-19/Chile/MA-ISPCH-3/2020|EPI ISL 445280|B.1.98|Chile|2020-03-17	South America|hCoV-19/Argentina/PAIS-A0027/2020|EPI ISL 430818|B.1.1|Argentina|2020-04-19	0.0003393054	South America
South America|hCoV-19/Brazil/MG-CV31/2020|EPI ISL 429687|B.1|Brazil|2020-03-17	South America|hCoV-19/Argentina/PAIS-A0027/2020|EPI ISL 430818|B.1.1|Argentina|2020-04-19	0.0004412007	South America
South America|hCoV-19/Chile/RM-CMM-26639/2020|EPI ISL 459858|A.2|Chile|2020-03-17	South America|hCoV-19/Argentina/PAIS-A0027/2020|EPI ISL 430818|B.1.1|Argentina|2020-04-19	0.0007467822	South America
South America|hCoV-19/Chile/RM-ISPCH-35/2020|EPI ISL 445314|B.1|Chile|2020-03-17	South America|hCoV-19/Argentina/PAIS-A0027/2020|EPI ISL 430818|B.1.1|Argentina|2020-04-19	0.0003732718	South America
South America|hCoV-19/Peru/LIM-INS-138/2020|EPI ISL 536533|B.1.1|Peru|2020-03-17	South America|hCoV-19/Argentina/PAIS-A0027/2020|EPI ISL 430818|B.1.1|Argentina|2020-04-19	0.0002374744	South America
South America|hCoV-19/Brazil/MG-CV32/2020|EPI ISL 429688|B.1.1|Brazil|2020-03-17	South America|hCoV-19/Argentina/PAIS-A0027/2020|EPI ISL 430818|B.1.1|Argentina|2020-04-19	0.0003053667	South America
South America|hCoV-19/Peru/LIM-INS-139/2020|EPI ISL 536534|B.1.1|Peru|2020-03-17	South America|hCoV-19/Argentina/PAIS-A0027/2020|EPI ISL 430818|B.1.1|Argentina|2020-04-19	0.0002374806	South America
South America|hCoV-19/Chile/RM-ISPCH-38/2020|EPI ISL 445317|B.1.1|Chile|2020-03-17	South America|hCoV-19/Argentina/PAIS-A0027/2020|EPI ISL 430818|B.1.1|Argentina|2020-04-19	0.0002035449	South America
South America|hCoV-19/Brazil/AP-IEC-161167/2020|EPI ISL 450873|B.1.1.33|Brazil|2020-03-17	South America|hCoV-19/Argentina/PAIS-A0027/2020|EPI ISL 430818|B.1.1|Argentina|2020-04-19	0.0002714054	South America
South America|hCoV-19/Chile/RM-ISPCH-41/2020|EPI ISL 445320|B.1.5|Chile|2020-03-17	South America|hCoV-19/Argentina/PAIS-A0027/2020|EPI ISL 430818|B.1.1|Argentina|2020-04-19	0.0003393145	South America
South America|hCoV-19/Aruba/AW-RIVM-10113/2020|EPI ISL 547446|B.1|Aruba|2020-03-17	South America|hCoV-19/Argentina/PAIS-A0027/2020|EPI ISL 430818|B.1.1|Argentina|2020-04-19	0.0004072041	South America
South America|hCoV-19/Brazil/PR-5618/2020|EPI ISL 541341|B.1|Brazil|2020-03-17	South America|hCoV-19/Argentina/PAIS-A0027/2020|EPI ISL 430818|B.1.1|Argentina|2020-04-19	0.0004072371	South America
South America|hCoV-19/Brazil/PR-5617/2020|EPI ISL 541340|B.1|Brazil|2020-03-17	South America|hCoV-19/Argentina/PAIS-A0027/2020|EPI ISL 430818|B.1.1|Argentina|2020-04-19	0.0004411857	South America
South America|hCoV-19/Peru/JUN-INS-074/2020|EPI ISL 524471|B.1.255|Peru|2020-03-17	South America|hCoV-19/Argentina/PAIS-A0027/2020|EPI ISL 430818|B.1.1|Argentina|2020-04-19	0.0004099721	South America
South America|hCoV-19/Chile/RM-ISPCH-32/2020|EPI ISL 445311|B.1.5|Chile|2020-03-17	South America|hCoV-19/Argentina/PAIS-A0027/2020|EPI ISL 430818|B.1.1|Argentina|2020-04-19	0.0003393171	South America
South America|hCoV-19/Chile/RM-CMM-25669/2020|EPI ISL 459862|B.1.5|Chile|2020-03-17	South America|hCoV-19/Argentina/PAIS-A0027/2020|EPI ISL 430818|B.1.1|Argentina|2020-04-19	0.0003053786	South America
South America|hCoV-19/Chile/RM-ISPCH-42/2020|EPI ISL 445321|B.1.1|Chile|2020-03-17	South America|hCoV-19/Argentina/PAIS-A0027/2020|EPI ISL 430818|B.1.1|Argentina|2020-04-19	0.0002035518	South America
South America|hCoV-19/Chile/RM-ISPCH-34/2020|EPI ISL 445313|B.1.5|Chile|2020-03-17	South America|hCoV-19/Argentina/PAIS-A0027/2020|EPI ISL 430818|B.1.1|Argentina|2020-04-19	0.0003732669	South America
South America|hCoV-19/Chile/BI-ISPCH-1-2/2020|EPI ISL 445281|B.1.1|Chile|2020-03-17	South America|hCoV-19/Argentina/PAIS-A0027/2020|EPI ISL 430818|B.1.1|Argentina|2020-04-19	0.0002374887	South America
South America|hCoV-19/Chile/RM-ISPCH-33/2020|EPI ISL 445312|B.1.5|Chile|2020-03-17	South America|hCoV-19/Argentina/PAIS-A0027/2020|EPI ISL 430818|B.1.1|Argentina|2020-04-19	0.0003393260	South America
South America|hCoV-19/Peru/LIM-INS-148/2020|EPI ISL 536543|B.1.8|Peru|2020-03-17	South America|hCoV-19/Argentina/PAIS-A0027/2020|EPI ISL 430818|B.1.1|Argentina|2020-04-19	0.0003396371	South America
South America|hCoV-19/Peru/LIM-INS-136/2020|EPI ISL 536531|B.1|Peru|2020-03-17	South America|hCoV-19/Argentina/PAIS-A0027/2020|EPI ISL 430818|B.1.1|Argentina|2020-04-19	0.0004426762	South America
South America|hCoV-19/Uruguay/UY-NYUMC850/2020|EPI ISL 457946|A.2|Uruguay|2020-03-17	South America|hCoV-19/Argentina/PAIS-A0027/2020|EPI ISL 430818|B.1.1|Argentina|2020-04-19	0.0007545613	South America
South America|hCoV-19/Peru/LIM-INS-149/2020|EPI ISL 536544|B.1.5|Peru|2020-03-17	South America|hCoV-19/Argentina/PAIS-A0027/2020|EPI ISL 430818|B.1.1|Argentina|2020-04-19	0.0004098117	South America
South America|hCoV-19/Brazil/MG-CV26/2020|EPI ISL 429684|B.1.1|Brazil|2020-03-17	South America|hCoV-19/Argentina/PAIS-A0027/2020|EPI ISL 430818|B.1.1|Argentina|2020-04-19	0.0003784994	South America
South America|hCoV-19/Colombia/VAC-INS-81251/2020|EPI ISL 456139|B.1.1|Colombia|2020-03-17	South America|hCoV-19/Argentina/PAIS-A0027/2020|EPI ISL 430818|B.1.1|Argentina|2020-04-19	0.0002069849	South America
South America|hCoV-19/Colombia/ANT-INS-80370/2020|EPI ISL 456118|B.1.5|Colombia|2020-03-17	South America|hCoV-19/Argentina/PAIS-A0027/2020|EPI ISL 430818|B.1.1|Argentina|2020-04-19	0.0003483792	South America
South America|hCoV-19/Brazil/MG-CV33/2020|EPI ISL 429689|B.1.1|Brazil|2020-03-17	South America|hCoV-19/Argentina/PAIS-A0027/2020|EPI ISL 430818|B.1.1|Argentina|2020-04-19	0.0003155380	South America
South America|hCoV-19/Brazil/SP-L11-CD185-2/2020|EPI ISL 476196|B.1|Brazil|2020-03-17	South America|hCoV-19/Argentina/PAIS-A0027/2020|EPI ISL 430818|B.1.1|Argentina|2020-04-19	0.0003596361	South America
South America|hCoV-19/Brazil/MG-0214/2020|EPI ISL 470580|B.1.1.33|Brazil|2020-03-17	South America|hCoV-19/Argentina/PAIS-A0027/2020|EPI ISL 430818|B.1.1|Argentina|2020-04-19	0.0003190607	South America
South America|hCoV-19/Colombia/CAU-INS-80705/2020|EPI ISL 456124|B.1|Colombia|2020-03-17	South America|hCoV-19/Argentina/PAIS-A0027/2020|EPI ISL 430818|B.1.1|Argentina|2020-04-19	0.0003921718	South America
South America|hCoV-19/Aruba/AW-RIVM-10114/2020|EPI ISL 547447|B.1|Aruba|2020-03-18	South America|hCoV-19/Argentina/PAIS-A0027/2020|EPI ISL 430818|B.1.1|Argentina|2020-04-19	0.0003732620	South America
South America|hCoV-19/Chile/RM-ISPCH-65/2020|EPI ISL 445361|B.1.1|Chile|2020-03-18	South America|hCoV-19/Argentina/PAIS-A0027/2020|EPI ISL 430818|B.1.1|Argentina|2020-04-19	0.0002374744	South America
South America|hCoV-19/Peru/LIM-INS-145/2020|EPI ISL 536540|A.2|Peru|2020-03-18	South America|hCoV-19/Argentina/PAIS-A0027/2020|EPI ISL 430818|B.1.1|Argentina|2020-04-19	0.0007128030	South America
South America|hCoV-19/Peru/LIM-INS-130/2020|EPI ISL 536527|B.1.1.1|Peru|2020-03-18	South America|hCoV-19/Argentina/PAIS-A0027/2020|EPI ISL 430818|B.1.1|Argentina|2020-04-19	0.0003392808	South America
South America|hCoV-19/Brazil/SP02cc/2020|EPI ISL 450506|B|Brazil|2020-03-18	South America|hCoV-19/Argentina/PAIS-A0027/2020|EPI ISL 430818|B.1.1|Argentina|2020-04-19	0.0006449185	South America
South America|hCoV-19/Argentina/C1374/2020|EPI ISL 420599|B.1.255|Argentina|2020-03-18	South America|hCoV-19/Argentina/PAIS-A0027/2020|EPI ISL 430818|B.1.1|Argentina|2020-04-19	0.0004411477	South America
South America|hCoV-19/Brazil/AC-IEC-162535/2020|EPI ISL 458139|B.1.1.33|Brazil|2020-03-18	South America|hCoV-19/Argentina/PAIS-A0027/2020|EPI ISL 430818|B.1.1|Argentina|2020-04-19	0.0003392879	South America
South America|hCoV-19/Brazil/SP-624/2020|EPI ISL 515527|B.1.1.33|Brazil|2020-03-18	South America|hCoV-19/Argentina/PAIS-A0027/2020|EPI ISL 430818|B.1.1|Argentina|2020-04-19	0.0002714054	South America
South America|hCoV-19/Peru/LIM-INS-161/2020|EPI ISL 536554|B.1.1|Peru|2020-03-18	South America|hCoV-19/Argentina/PAIS-A0027/2020|EPI ISL 430818|B.1.1|Argentina|2020-04-19	0.0002714253	South America
South America|hCoV-19/Peru/ARE-INS-072/2020|EPI ISL 523979|B.1.1|Peru|2020-03-18	South America|hCoV-19/Argentina/PAIS-A0027/2020|EPI ISL 430818|B.1.1|Argentina|2020-04-19	0.0002390945	South America
South America|hCoV-19/Peru/LIM-INS-158/2020|EPI ISL 536551|B.1.5|Peru|2020-03-18	South America|hCoV-19/Argentina/PAIS-A0027/2020|EPI ISL 430818|B.1.1|Argentina|2020-04-19	0.0003732796	South America
South America|hCoV-19/Colombia/RIS-INS-81402/2020|EPI ISL 497736|B.1|Colombia|2020-03-18	South America|hCoV-19/Argentina/PAIS-A0027/2020|EPI ISL 430818|B.1.1|Argentina|2020-04-19	0.0003732874	South America
South America|hCoV-19/Peru/LIM-INS-144/2020|EPI ISL 536539|A.2|Peru|2020-03-18	South America|hCoV-19/Argentina/PAIS-A0027/2020|EPI ISL 430818|B.1.1|Argentina|2020-04-19	0.0007134810	South America
South America|hCoV-19/Colombia/NSA-INS-80656/2020|EPI ISL 456126|B.1.5|Colombia|2020-03-18	South America|hCoV-19/Argentina/PAIS-A0027/2020|EPI ISL 430818|B.1.1|Argentina|2020-04-19	0.0003755989	South America
South America|hCoV-19/Peru/JUN-INS-153/2020|EPI ISL 536546|B.1.5|Peru|2020-03-18	South America|hCoV-19/Argentina/PAIS-A0027/2020|EPI ISL 430818|B.1.1|Argentina|2020-04-19	0.0006917558	South America
South America|hCoV-19/Brazil/SC-0243/2020|EPI ISL 470652|B.1.1|Brazil|2020-03-18	South America|hCoV-19/Argentina/PAIS-A0027/2020|EPI ISL 430818|B.1.1|Argentina|2020-04-19	0.0002439787	South America
South America|hCoV-19/Brazil/GO-0208/2020|EPI ISL 470575|B.1.22|Brazil|2020-03-18	South America|hCoV-19/Argentina/PAIS-A0027/2020|EPI ISL 430818|B.1.1|Argentina|2020-04-19	0.0004224246	South America
South America|hCoV-19/Peru/LIM-INS-157/2020|EPI ISL 536550|B.1.1|Peru|2020-03-19	South America|hCoV-19/Argentina/PAIS-A0027/2020|EPI ISL 430818|B.1.1|Argentina|2020-04-19	0.0002374806	South America
South America|hCoV-19/Chile/MA-ISPCH-5/2020|EPI ISL 445283|B.1|Chile|2020-03-19	South America|hCoV-19/Argentina/PAIS-A0027/2020|EPI ISL 430818|B.1.1|Argentina|2020-04-19	0.0003732621	South America
South America|hCoV-19/Peru/LIM-INS-155/2020|EPI ISL 536548|B.1.255|Peru|2020-03-19	South America|hCoV-19/Argentina/PAIS-A0027/2020|EPI ISL 430818|B.1.1|Argentina|2020-04-19	0.0003732621	South America
South America|hCoV-19/Chile/VS-ISPCH-3/2020|EPI ISL 445286|B.1|Chile|2020-03-19	South America|hCoV-19/Argentina/PAIS-A0027/2020|EPI ISL 430818|B.1.1|Argentina|2020-04-19	0.0004072041	South America
South America|hCoV-19/Colombia/VAC-INS-82320/2020|EPI ISL 456151|B.1|Colombia|2020-03-19	South America|hCoV-19/Argentina/PAIS-A0027/2020|EPI ISL 430818|B.1.1|Argentina|2020-04-19	0.0003732621	South America
South America|hCoV-19/Peru/JUN-UPCH-0118/2020|EPI ISL 568515|B.1.255|Peru|2020-03-19	South America|hCoV-19/Argentina/PAIS-A0027/2020|EPI ISL 430818|B.1.1|Argentina|2020-04-19	0.0004072041	South America
South America|hCoV-19/Brazil/RJ-LVM161-2/2020|EPI ISL 528539|A.2|Brazil|2020-03-19	South America|hCoV-19/Argentina/PAIS-A0027/2020|EPI ISL 430818|B.1.1|Argentina|2020-04-19	0.0007128216	South America
South America|hCoV-19/Chile/MA-ISPCH-4/2020|EPI ISL 445282|B.1.5|Chile|2020-03-19	South America|hCoV-19/Argentina/PAIS-A0027/2020|EPI ISL 430818|B.1.1|Argentina|2020-04-19	0.0003393056	South America
South America|hCoV-19/Brazil/PB-IEC-161853/2020|EPI ISL 524801|B.1.5|Brazil|2020-03-19	South America|hCoV-19/Argentina/PAIS-A0027/2020|EPI ISL 430818|B.1.1|Argentina|2020-04-19	0.0004072041	South America
South America|hCoV-19/Chile/RM-ISPCH-45/2020|EPI ISL 445324|B.1.5|Chile|2020-03-19	South America|hCoV-19/Argentina/PAIS-A0027/2020|EPI ISL 430818|B.1.1|Argentina|2020-04-19	0.0003393145	South America
South America|hCoV-19/Brazil/SE-6536/2020|EPI ISL 541376|B.1.1.33|Brazil|2020-03-19	South America|hCoV-19/Argentina/PAIS-A0027/2020|EPI ISL 430818|B.1.1|Argentina|2020-04-19	0.0003053379	South America
South America|hCoV-19/Brazil/SE-6533/2020|EPI ISL 541374|B.1.1|Brazil|2020-03-19	South America|hCoV-19/Argentina/PAIS-A0027/2020|EPI ISL 430818|B.1.1|Argentina|2020-04-19	0.0002714125	South America
South America|hCoV-19/Chile/RM-ISPCH-36/2020|EPI ISL 445315|B.1.1|Chile|2020-03-19	South America|hCoV-19/Argentina/PAIS-A0027/2020|EPI ISL 430818|B.1.1|Argentina|2020-04-19	0.0002374887	South America
South America|hCoV-19/Chile/RM-ISPCH-39/2020|EPI ISL 445318|B|Chile|2020-03-19	South America|hCoV-19/Argentina/PAIS-A0027/2020|EPI ISL 430818|B.1.1|Argentina|2020-04-19	0.0005769989	South America
South America|hCoV-19/Peru/LIM-INS-162/2020|EPI ISL 536555|B.1.1|Peru|2020-03-19	South America|hCoV-19/Argentina/PAIS-A0027/2020|EPI ISL 430818|B.1.1|Argentina|2020-04-19	0.0002729308	South America
South America|hCoV-19/Chile/VS-CMM-28875/2020|EPI ISL 459864|B.1.1|Chile|2020-03-19	South America|hCoV-19/Argentina/PAIS-A0027/2020|EPI ISL 430818|B.1.1|Argentina|2020-04-19	0.0002054612	South America
South America|hCoV-19/Brazil/SP-L7-CD67/2020|EPI ISL 476435|B.1.1.33|Brazil|2020-03-19	South America|hCoV-19/Argentina/PAIS-A0027/2020|EPI ISL 430818|B.1.1|Argentina|2020-04-19	0.0003083710	South America
South America|hCoV-19/Peru/JUN-INS-154/2020|EPI ISL 536547|B.1|Peru|2020-03-19	South America|hCoV-19/Argentina/PAIS-A0027/2020|EPI ISL 430818|B.1.1|Argentina|2020-04-19	0.0003778154	South America
South America|hCoV-19/Brazil/MG-0215/2020|EPI ISL 470581|B.1|Brazil|2020-03-19	South America|hCoV-19/Argentina/PAIS-A0027/2020|EPI ISL 430818|B.1.1|Argentina|2020-04-19	0.0004831874	South America
South America|hCoV-19/Brazil/MG-0216/2020|EPI ISL 470582|B.1.1.33|Brazil|2020-03-19	South America|hCoV-19/Argentina/PAIS-A0027/2020|EPI ISL 430818|B.1.1|Argentina|2020-04-19	0.0003450659	South America
South America|hCoV-19/Brazil/SP-L7-CD76/2020|EPI ISL 476443|B.1|Brazil|2020-03-19	South America|hCoV-19/Argentina/PAIS-A0027/2020|EPI ISL 430818|B.1.1|Argentina|2020-04-19	0.0004143940	South America
South America|hCoV-19/Uruguay/UY-10/2020|EPI ISL 429257|B.31|Uruguay|2020-03-19	South America|hCoV-19/Argentina/PAIS-A0027/2020|EPI ISL 430818|B.1.1|Argentina|2020-04-19	0.0008019625	South America
South America|hCoV-19/Brazil/PI-0239/2020|EPI ISL 470613|B.1.1.33|Brazil|2020-03-19	South America|hCoV-19/Argentina/PAIS-A0027/2020|EPI ISL 430818|B.1.1|Argentina|2020-04-19	0.0002788590	South America
South America|hCoV-19/Brazil/SP-L11-CD200/2020|EPI ISL 476201|B.1.1.33|Brazil|2020-03-19	South America|hCoV-19/Argentina/PAIS-A0027/2020|EPI ISL 430818|B.1.1|Argentina|2020-04-19	0.0002475853	South America
South America|hCoV-19/Brazil/SP-L9-CD122/2020|EPI ISL 476472|B.1.255|Brazil|2020-03-19	South America|hCoV-19/Argentina/PAIS-A0027/2020|EPI ISL 430818|B.1.1|Argentina|2020-04-19	0.0003548893	South America
South America|hCoV-19/Colombia/VAC-INS-82307/2020|EPI ISL 456143|B.1|Colombia|2020-03-19	South America|hCoV-19/Argentina/PAIS-A0027/2020|EPI ISL 430818|B.1.1|Argentina|2020-04-19	0.0003893371	South America
South America|hCoV-19/Brazil/RS-L10-CD175/2020|EPI ISL 476188|B.1.1.33|Brazil|2020-03-19	South America|hCoV-19/Argentina/PAIS-A0027/2020|EPI ISL 430818|B.1.1|Argentina|2020-04-19	0.0002516884	South America
South America|hCoV-19/Chile/VS-ISPCH-4/2020|EPI ISL 445287|B.1.5|Chile|2020-03-19	South America|hCoV-19/Argentina/PAIS-A0027/2020|EPI ISL 430818|B.1.1|Argentina|2020-04-19	0.0003053779	South America
South America|hCoV-19/Aruba/AW-RIVM-10115/2020|EPI ISL 547448|B.1|Aruba|2020-03-20	South America|hCoV-19/Argentina/PAIS-A0027/2020|EPI ISL 430818|B.1.1|Argentina|2020-04-19	0.0004072233	South America
South America|hCoV-19/Brazil/PA-IEC-161548/2020|EPI ISL 450874|B.1.1.33|Brazil|2020-03-20	South America|hCoV-19/Argentina/PAIS-A0027/2020|EPI ISL 430818|B.1.1|Argentina|2020-04-19	0.0002714054	South America
South America|hCoV-19/Peru/ARE-INS-164/2020|EPI ISL 536557|B.1.5|Peru|2020-03-20	South America|hCoV-19/Argentina/PAIS-A0027/2020|EPI ISL 430818|B.1.1|Argentina|2020-04-19	0.0003394181	South America
South America|hCoV-19/Peru/LIM-UPCH-0011/2020|EPI ISL 529068|B.1.1.1|Peru|2020-03-20	South America|hCoV-19/Argentina/PAIS-A0027/2020|EPI ISL 430818|B.1.1|Argentina|2020-04-19	0.0004751152	South America
South America|hCoV-19/Colombia/ANT-INS-82457/2020|EPI ISL 456146|B.1.5|Colombia|2020-03-20	South America|hCoV-19/Argentina/PAIS-A0027/2020|EPI ISL 430818|B.1.1|Argentina|2020-04-19	0.0003393145	South America
South America|hCoV-19/Peru/ARE-INS-165/2020|EPI ISL 536558|B.1|Peru|2020-03-20	South America|hCoV-19/Argentina/PAIS-A0027/2020|EPI ISL 430818|B.1.1|Argentina|2020-04-19	0.0004072041	South America
South America|hCoV-19/Chile/RM-ISPCH-69/2020|EPI ISL 445365|B.1|Chile|2020-03-20	South America|hCoV-19/Argentina/PAIS-A0027/2020|EPI ISL 430818|B.1.1|Argentina|2020-04-19	0.0003732621	South America
South America|hCoV-19/Chile/MA-ISPCH-7/2020|EPI ISL 445288|B.1|Chile|2020-03-20	South America|hCoV-19/Argentina/PAIS-A0027/2020|EPI ISL 430818|B.1.1|Argentina|2020-04-19	0.0004072148	South America
South America|hCoV-19/Peru/LIM-INS-156/2020|EPI ISL 536549|B.1.5|Peru|2020-03-20	South America|hCoV-19/Argentina/PAIS-A0027/2020|EPI ISL 430818|B.1.1|Argentina|2020-04-19	0.0003393145	South America
South America|hCoV-19/Peru/ICA-INS-166/2020|EPI ISL 536559|B.1.1|Peru|2020-03-20	South America|hCoV-19/Argentina/PAIS-A0027/2020|EPI ISL 430818|B.1.1|Argentina|2020-04-19	0.0002714253	South America
South America|hCoV-19/Peru/ARE-UPCH-0111/2020|EPI ISL 540988|B.1|Peru|2020-03-20	South America|hCoV-19/Argentina/PAIS-A0027/2020|EPI ISL 430818|B.1.1|Argentina|2020-04-19	0.0004072041	South America
South America|hCoV-19/Brazil/RJ-763/2020|EPI ISL 427302|B.1.1.33|Brazil|2020-03-20	South America|hCoV-19/Argentina/PAIS-A0027/2020|EPI ISL 430818|B.1.1|Argentina|2020-04-19	0.0002714054	South America
South America|hCoV-19/Brazil/SE-6530/2020|EPI ISL 541373|B.1.1|Brazil|2020-03-20	South America|hCoV-19/Argentina/PAIS-A0027/2020|EPI ISL 430818|B.1.1|Argentina|2020-04-19	0.0002714054	South America
South America|hCoV-19/Brazil/MG-CV42/2020|EPI ISL 429695|B.1|Brazil|2020-03-20	South America|hCoV-19/Argentina/PAIS-A0027/2020|EPI ISL 430818|B.1.1|Argentina|2020-04-19	0.0003401062	South America
South America|hCoV-19/Peru/ARE-UPCH-0110/2020|EPI ISL 540987|B.1.5|Peru|2020-03-20	South America|hCoV-19/Argentina/PAIS-A0027/2020|EPI ISL 430818|B.1.1|Argentina|2020-04-19	0.0003394181	South America
South America|hCoV-19/Colombia/MAG-INS-81035/2020|EPI ISL 456125|B.1.255|Colombia|2020-03-20	South America|hCoV-19/Argentina/PAIS-A0027/2020|EPI ISL 430818|B.1.1|Argentina|2020-04-19	0.0004114195	South America
South America|hCoV-19/Brazil/MG-0217/2020|EPI ISL 470583|B.1.1.33|Brazil|2020-03-20	South America|hCoV-19/Argentina/PAIS-A0027/2020|EPI ISL 430818|B.1.1|Argentina|2020-04-19	0.0002818151	South America
South America|hCoV-19/Chile/RM-ISPCH-47/2020|EPI ISL 445326|B.1.5|Chile|2020-03-21	South America|hCoV-19/Argentina/PAIS-A0027/2020|EPI ISL 430818|B.1.1|Argentina|2020-04-19	0.0003732540	South America
South America|hCoV-19/Chile/MA-ISPCH-14/2020|EPI ISL 445295|B.1.98|Chile|2020-03-21	South America|hCoV-19/Argentina/PAIS-A0027/2020|EPI ISL 430818|B.1.1|Argentina|2020-04-19	0.0003393056	South America
South America|hCoV-19/Chile/RM-ISPCH-71/2020|EPI ISL 445367|B.1.1.33|Chile|2020-03-21	South America|hCoV-19/Argentina/PAIS-A0027/2020|EPI ISL 430818|B.1.1|Argentina|2020-04-19	0.0003053523	South America
South America|hCoV-19/Peru/LIM-UPCH-0119/2020|EPI ISL 568516|B.1.1|Peru|2020-03-21	South America|hCoV-19/Argentina/PAIS-A0027/2020|EPI ISL 430818|B.1.1|Argentina|2020-04-19	0.0002374806	South America
South America|hCoV-19/Chile/RM-ISPCH-23/2020|EPI ISL 445302|B.1.1|Chile|2020-03-21	South America|hCoV-19/Argentina/PAIS-A0027/2020|EPI ISL 430818|B.1.1|Argentina|2020-04-19	0.0002035449	South America
South America|hCoV-19/Chile/MA-ISPCH-9/2020|EPI ISL 445290|B.1|Chile|2020-03-21	South America|hCoV-19/Argentina/PAIS-A0027/2020|EPI ISL 430818|B.1.1|Argentina|2020-04-19	0.0003732621	South America
South America|hCoV-19/Chile/RM-ISPCH-48/2020|EPI ISL 445327|B.1.5|Chile|2020-03-21	South America|hCoV-19/Argentina/PAIS-A0027/2020|EPI ISL 430818|B.1.1|Argentina|2020-04-19	0.0004071850	South America
South America|hCoV-19/Chile/RM-ISPCH-70/2020|EPI ISL 445366|B.1.5|Chile|2020-03-21	South America|hCoV-19/Argentina/PAIS-A0027/2020|EPI ISL 430818|B.1.1|Argentina|2020-04-19	0.0003393145	South America
South America|hCoV-19/Chile/MA-ISPCH-13/2020|EPI ISL 445294|B.1|Chile|2020-03-21	South America|hCoV-19/Argentina/PAIS-A0027/2020|EPI ISL 430818|B.1.1|Argentina|2020-04-19	0.0003732748	South America
South America|hCoV-19/Chile/MA-ISPCH-10/2020|EPI ISL 445291|B.1|Chile|2020-03-21	South America|hCoV-19/Argentina/PAIS-A0027/2020|EPI ISL 430818|B.1.1|Argentina|2020-04-19	0.0003732874	South America
South America|hCoV-19/Brazil/CE-L12-CD224/2020|EPI ISL 476218|B.1.5|Brazil|2020-03-21	South America|hCoV-19/Argentina/PAIS-A0027/2020|EPI ISL 430818|B.1.1|Argentina|2020-04-19	0.0004308303	South America
South America|hCoV-19/Chile/RM-ISPCH-59/2020|EPI ISL 445355|B.1.5|Chile|2020-03-22	South America|hCoV-19/Argentina/PAIS-A0027/2020|EPI ISL 430818|B.1.1|Argentina|2020-04-19	0.0003732714	South America
South America|hCoV-19/Chile/MA-ISPCH-11/2020|EPI ISL 445292|B.1|Chile|2020-03-22	South America|hCoV-19/Argentina/PAIS-A0027/2020|EPI ISL 430818|B.1.1|Argentina|2020-04-19	0.0004072148	South America
South America|hCoV-19/Argentina/C3013/2020|EPI ISL 420598|B.1.220|Argentina|2020-03-22	South America|hCoV-19/Argentina/PAIS-A0027/2020|EPI ISL 430818|B.1.1|Argentina|2020-04-19	0.0004071850	South America
South America|hCoV-19/Brazil/SP-144/2020|EPI ISL 468310|B.1.1.33|Brazil|2020-03-22	South America|hCoV-19/Argentina/PAIS-A0027/2020|EPI ISL 430818|B.1.1|Argentina|2020-04-19	0.0003053459	South America
South America|hCoV-19/Peru/LIM-INS-168/2020|EPI ISL 536561|A.2|Peru|2020-03-22	South America|hCoV-19/Argentina/PAIS-A0027/2020|EPI ISL 430818|B.1.1|Argentina|2020-04-19	0.0007128030	South America
South America|hCoV-19/Chile/MA-ISPCH-15/2020|EPI ISL 445299|B.1|Chile|2020-03-22	South America|hCoV-19/Argentina/PAIS-A0027/2020|EPI ISL 430818|B.1.1|Argentina|2020-04-19	0.0004072041	South America
South America|hCoV-19/Aruba/AW-RIVM-10122/2020|EPI ISL 547449|B.40|Aruba|2020-03-22	South America|hCoV-19/Argentina/PAIS-A0027/2020|EPI ISL 430818|B.1.1|Argentina|2020-04-19	0.0006449050	South America
South America|hCoV-19/Brazil/DF-891/2020|EPI ISL 427298|B.1.1.33|Brazil|2020-03-22	South America|hCoV-19/Argentina/PAIS-A0027/2020|EPI ISL 430818|B.1.1|Argentina|2020-04-19	0.0002714054	South America
South America|hCoV-19/Colombia/BOL-INS-84730/2020|EPI ISL 497738|B.1|Colombia|2020-03-22	South America|hCoV-19/Argentina/PAIS-A0027/2020|EPI ISL 430818|B.1.1|Argentina|2020-04-19	0.0003393632	South America
South America|hCoV-19/Colombia/DC-INS-84861/2020|EPI ISL 456116|B.1.5|Colombia|2020-03-22	South America|hCoV-19/Argentina/PAIS-A0027/2020|EPI ISL 430818|B.1.1|Argentina|2020-04-19	0.0003484766	South America
South America|hCoV-19/Brazil/MG-CV49/2020|EPI ISL 429702|B.1.5|Brazil|2020-03-22	South America|hCoV-19/Argentina/PAIS-A0027/2020|EPI ISL 430818|B.1.1|Argentina|2020-04-19	0.0003852151	South America
South America|hCoV-19/Brazil/SP-L7-CD63/2020|EPI ISL 476432|B.1.255|Brazil|2020-03-22	South America|hCoV-19/Argentina/PAIS-A0027/2020|EPI ISL 430818|B.1.1|Argentina|2020-04-19	0.0003954099	South America
South America|hCoV-19/Brazil/SP-602/2020|EPI ISL 515526|B.1.1|Brazil|2020-03-23	South America|hCoV-19/Argentina/PAIS-A0027/2020|EPI ISL 430818|B.1.1|Argentina|2020-04-19	0.0002374739	South America
South America|hCoV-19/Peru/LAL-UPCH-0109/2020|EPI ISL 540986|B.1.1|Peru|2020-03-23	South America|hCoV-19/Argentina/PAIS-A0027/2020|EPI ISL 430818|B.1.1|Argentina|2020-04-19	0.0003053523	South America
South America|hCoV-19/Brazil/SP-279/2020|EPI ISL 527858|B.1.1.33|Brazil|2020-03-23	South America|hCoV-19/Argentina/PAIS-A0027/2020|EPI ISL 430818|B.1.1|Argentina|2020-04-19	0.0003392879	South America
South America|hCoV-19/Brazil/RJ-DCVN01/2020|EPI ISL 483065|B.1.3|Brazil|2020-03-23	South America|hCoV-19/Argentina/PAIS-A0027/2020|EPI ISL 430818|B.1.1|Argentina|2020-04-19	0.0005090766	South America
South America|hCoV-19/Brazil/DF-861/2020|EPI ISL 427296|B.1.1.33|Brazil|2020-03-23	South America|hCoV-19/Argentina/PAIS-A0027/2020|EPI ISL 430818|B.1.1|Argentina|2020-04-19	0.0003053379	South America
South America|hCoV-19/Brazil/DF-862/2020|EPI ISL 427297|B.1.1.33|Brazil|2020-03-23	South America|hCoV-19/Argentina/PAIS-A0027/2020|EPI ISL 430818|B.1.1|Argentina|2020-04-19	0.0002714054	South America
South America|hCoV-19/Chile/LI-ISPCH-9/2020|EPI ISL 445300|B.1.1|Chile|2020-03-23	South America|hCoV-19/Argentina/PAIS-A0027/2020|EPI ISL 430818|B.1.1|Argentina|2020-04-19	0.0002374825	South America
South America|hCoV-19/Chile/RM-ISPCH-51/2020|EPI ISL 445330|B.1|Chile|2020-03-23	South America|hCoV-19/Argentina/PAIS-A0027/2020|EPI ISL 430818|B.1.1|Argentina|2020-04-19	0.0003732748	South America
South America|hCoV-19/Chile/RM-ISPCH-50/2020|EPI ISL 445329|B|Chile|2020-03-23	South America|hCoV-19/Argentina/PAIS-A0027/2020|EPI ISL 430818|B.1.1|Argentina|2020-04-19	0.0005091150	South America
South America|hCoV-19/Chile/LI-ISPCH-8/2020|EPI ISL 445298|B.1.1|Chile|2020-03-23	South America|hCoV-19/Argentina/PAIS-A0027/2020|EPI ISL 430818|B.1.1|Argentina|2020-04-19	0.0002714437	South America
South America|hCoV-19/Colombia/CES-INS-87973/2020|EPI ISL 498153|B.1.255|Colombia|2020-03-23	South America|hCoV-19/Argentina/PAIS-A0027/2020|EPI ISL 430818|B.1.1|Argentina|2020-04-19	0.0003732874	South America
South America|hCoV-19/Colombia/QUI-INS-85082/2020|EPI ISL 497744|B|Colombia|2020-03-23	South America|hCoV-19/Argentina/PAIS-A0027/2020|EPI ISL 430818|B.1.1|Argentina|2020-04-19	0.0003054200	South America
South America|hCoV-19/Uruguay/UY-NYUMC857/2020|EPI ISL 457953|B.1.1.33|Uruguay|2020-03-23	South America|hCoV-19/Argentina/PAIS-A0027/2020|EPI ISL 430818|B.1.1|Argentina|2020-04-19	0.0002749399	South America
South America|hCoV-19/Peru/CAL-INS-137/2020|EPI ISL 536532|B.1.1.1|Peru|2020-03-23	South America|hCoV-19/Argentina/PAIS-A0027/2020|EPI ISL 430818|B.1.1|Argentina|2020-04-19	0.0003082609	South America
South America|hCoV-19/Brazil/MG-0218/2020|EPI ISL 470584|B.1.1.33|Brazil|2020-03-23	South America|hCoV-19/Argentina/PAIS-A0027/2020|EPI ISL 430818|B.1.1|Argentina|2020-04-19	0.0002760400	South America
South America|hCoV-19/Brazil/RJ-0247/2020|EPI ISL 470615|B.1.1.33|Brazil|2020-03-23	South America|hCoV-19/Argentina/PAIS-A0027/2020|EPI ISL 430818|B.1.1|Argentina|2020-04-19	0.0003459011	South America
South America|hCoV-19/Brazil/SP-L9-CD137/2020|EPI ISL 476484|B.1.1.33|Brazil|2020-03-23	South America|hCoV-19/Argentina/PAIS-A0027/2020|EPI ISL 430818|B.1.1|Argentina|2020-04-19	0.0003166677	South America
South America|hCoV-19/Brazil/SP-L7-CD70/2020|EPI ISL 476437|B.1.255|Brazil|2020-03-23	South America|hCoV-19/Argentina/PAIS-A0027/2020|EPI ISL 430818|B.1.1|Argentina|2020-04-19	0.0003522023	South America
South America|hCoV-19/Brazil/SP-L8-CD101/2020|EPI ISL 476450|B.1.1.33|Brazil|2020-03-23	South America|hCoV-19/Argentina/PAIS-A0027/2020|EPI ISL 430818|B.1.1|Argentina|2020-04-19	0.0002486223	South America
South America|hCoV-19/Brazil/CE-L11-CD196/2020|EPI ISL 476200|B.1.212|Brazil|2020-03-23	South America|hCoV-19/Argentina/PAIS-A0027/2020|EPI ISL 430818|B.1.1|Argentina|2020-04-19	0.0003947372	South America
South America|hCoV-19/Brazil/MA-IEC-162157/2020|EPI ISL 524797|B.1.1.33|Brazil|2020-03-24	South America|hCoV-19/Argentina/PAIS-A0027/2020|EPI ISL 430818|B.1.1|Argentina|2020-04-19	0.0002714050	South America
South America|hCoV-19/Brazil/SP-165/2020|EPI ISL 523963|B.1|Brazil|2020-03-24	South America|hCoV-19/Argentina/PAIS-A0027/2020|EPI ISL 430818|B.1.1|Argentina|2020-04-19	0.0003732621	South America
South America|hCoV-19/Peru/LIM-INS-019/2020|EPI ISL 491172|B.1.1.1|Peru|2020-03-24	South America|hCoV-19/Argentina/PAIS-A0027/2020|EPI ISL 430818|B.1.1|Argentina|2020-04-19	0.0003757537	South America
South America|hCoV-19/Peru/LIM-INS-022/2020|EPI ISL 491428|B.1.1.1|Peru|2020-03-24	South America|hCoV-19/Argentina/PAIS-A0027/2020|EPI ISL 430818|B.1.1|Argentina|2020-04-19	0.0003415866	South America
South America|hCoV-19/Brazil/SP-L7-CD72/2020|EPI ISL 476439|B.1.1.33|Brazil|2020-03-24	South America|hCoV-19/Argentina/PAIS-A0027/2020|EPI ISL 430818|B.1.1|Argentina|2020-04-19	0.0003426517	South America
South America|hCoV-19/Brazil/SP-L9-CD91/2020|EPI ISL 476490|B.1.255|Brazil|2020-03-24	South America|hCoV-19/Argentina/PAIS-A0027/2020|EPI ISL 430818|B.1.1|Argentina|2020-04-19	0.0004112505	South America
South America|hCoV-19/Brazil/SC-L16-CD314/2020|EPI ISL 476278|B.1.1.33|Brazil|2020-03-24	South America|hCoV-19/Argentina/PAIS-A0027/2020|EPI ISL 430818|B.1.1|Argentina|2020-04-19	0.0003427502	South America
South America|hCoV-19/Brazil/RJ-0248/2020|EPI ISL 470616|B.1.5|Brazil|2020-03-24	South America|hCoV-19/Argentina/PAIS-A0027/2020|EPI ISL 430818|B.1.1|Argentina|2020-04-19	0.0003796921	South America
South America|hCoV-19/Brazil/SP-L9-CD140/2020|EPI ISL 476487|B.1.1.33|Brazil|2020-03-24	South America|hCoV-19/Argentina/PAIS-A0027/2020|EPI ISL 430818|B.1.1|Argentina|2020-04-19	0.0003106917	South America
South America|hCoV-19/Brazil/SP-L9-CD139/2020|EPI ISL 476486|B.1.1.33|Brazil|2020-03-24	South America|hCoV-19/Argentina/PAIS-A0027/2020|EPI ISL 430818|B.1.1|Argentina|2020-04-19	0.0002483669	South America
South America|hCoV-19/Chile/MA-CMM-31600/2020|EPI ISL 459861|B.1|Chile|2020-03-25	South America|hCoV-19/Argentina/PAIS-A0027/2020|EPI ISL 430818|B.1.1|Argentina|2020-04-19	0.0003732619	South America
South America|hCoV-19/Brazil/SP-625/2020|EPI ISL 515528|B.1.1.33|Brazil|2020-03-25	South America|hCoV-19/Argentina/PAIS-A0027/2020|EPI ISL 430818|B.1.1|Argentina|2020-04-19	0.0002714054	South America
South America|hCoV-19/Brazil/RJ-818/2020|EPI ISL 427303|B.1.1.33|Brazil|2020-03-25	South America|hCoV-19/Argentina/PAIS-A0027/2020|EPI ISL 430818|B.1.1|Argentina|2020-04-19	0.0003053379	South America
South America|hCoV-19/Brazil/RJ-1111/2020|EPI ISL 456076|B.1.1.33|Brazil|2020-03-25	South America|hCoV-19/Argentina/PAIS-A0027/2020|EPI ISL 430818|B.1.1|Argentina|2020-04-19	0.0003053379	South America
South America|hCoV-19/Brazil/RJ-1119/2020|EPI ISL 456077|B.1.1.33|Brazil|2020-03-25	South America|hCoV-19/Argentina/PAIS-A0027/2020|EPI ISL 430818|B.1.1|Argentina|2020-04-19	0.0002714146	South America
South America|hCoV-19/Peru/LIM-INS-017/2020|EPI ISL 490316|B.1.255|Peru|2020-03-25	South America|hCoV-19/Argentina/PAIS-A0027/2020|EPI ISL 430818|B.1.1|Argentina|2020-04-19	0.0003757993	South America
South America|hCoV-19/Peru/LIM-INS-024/2020|EPI ISL 491429|A.2|Peru|2020-03-25	South America|hCoV-19/Argentina/PAIS-A0027/2020|EPI ISL 430818|B.1.1|Argentina|2020-04-19	0.0006834785	South America
South America|hCoV-19/Peru/LIM-INS-018/2020|EPI ISL 490975|B.1|Peru|2020-03-25	South America|hCoV-19/Argentina/PAIS-A0027/2020|EPI ISL 430818|B.1.1|Argentina|2020-04-19	0.0004441792	South America
South America|hCoV-19/Brazil/SP-636/2020|EPI ISL 515550|B.1.1.33|Brazil|2020-03-25	South America|hCoV-19/Argentina/PAIS-A0027/2020|EPI ISL 430818|B.1.1|Argentina|2020-04-19	0.0002714146	South America
South America|hCoV-19/Colombia/ANT-UdeA-200325-01/2020|EPI ISL 536399|B.1.5|Colombia|2020-03-25	South America|hCoV-19/Argentina/PAIS-A0027/2020|EPI ISL 430818|B.1.1|Argentina|2020-04-19	0.0003393375	South America
South America|hCoV-19/Colombia/MAG-INS-87968/2020|EPI ISL 498152|B.1|Colombia|2020-03-25	South America|hCoV-19/Argentina/PAIS-A0027/2020|EPI ISL 430818|B.1.1|Argentina|2020-04-19	0.0004751635	South America
South America|hCoV-19/Chile/AR-ISPCH-14/2020|EPI ISL 445348|B.1.255|Chile|2020-03-25	South America|hCoV-19/Argentina/PAIS-A0027/2020|EPI ISL 430818|B.1.1|Argentina|2020-04-19	0.0003733001	South America
South America|hCoV-19/Colombia/ATL-INS-88612/2020|EPI ISL 498155|B.1|Colombia|2020-03-25	South America|hCoV-19/Argentina/PAIS-A0027/2020|EPI ISL 430818|B.1.1|Argentina|2020-04-19	0.0003393517	South America
South America|hCoV-19/Uruguay/UY-NYUMC861/2020|EPI ISL 457957|B.1.1.1|Uruguay|2020-03-25	South America|hCoV-19/Argentina/PAIS-A0027/2020|EPI ISL 430818|B.1.1|Argentina|2020-04-19	0.0003772146	South America
South America|hCoV-19/Brazil/SP-L11-CD93/2020|EPI ISL 476204|B.1.1.33|Brazil|2020-03-25	South America|hCoV-19/Argentina/PAIS-A0027/2020|EPI ISL 430818|B.1.1|Argentina|2020-04-19	0.0003487224	South America
South America|hCoV-19/Brazil/RJ-0249/2020|EPI ISL 470617|B.1.1.33|Brazil|2020-03-25	South America|hCoV-19/Argentina/PAIS-A0027/2020|EPI ISL 430818|B.1.1|Argentina|2020-04-19	0.0002788395	South America
South America|hCoV-19/Brazil/RJ-872/2020|EPI ISL 427304|B.1.1.33|Brazil|2020-03-26	South America|hCoV-19/Argentina/PAIS-A0027/2020|EPI ISL 430818|B.1.1|Argentina|2020-04-19	0.0003392878	South America
South America|hCoV-19/Brazil/PR-5623/2020|EPI ISL 541346|B.1.3|Brazil|2020-03-26	South America|hCoV-19/Argentina/PAIS-A0027/2020|EPI ISL 430818|B.1.1|Argentina|2020-04-19	0.0005090699	South America
South America|hCoV-19/Colombia/CAL-GUR-0072/2020|EPI ISL 447734|A.2|Colombia|2020-03-26	South America|hCoV-19/Argentina/PAIS-A0027/2020|EPI ISL 430818|B.1.1|Argentina|2020-04-19	0.0007467881	South America
South America|hCoV-19/Colombia/VAC-GUR-0084/2020|EPI ISL 447735|B.1|Colombia|2020-03-26	South America|hCoV-19/Argentina/PAIS-A0027/2020|EPI ISL 430818|B.1.1|Argentina|2020-04-19	0.0003733255	South America
South America|hCoV-19/Colombia/VAC-GUR-0135/2020|EPI ISL 447737|B.1|Colombia|2020-03-26	South America|hCoV-19/Argentina/PAIS-A0027/2020|EPI ISL 430818|B.1.1|Argentina|2020-04-19	0.0004075083	South America
South America|hCoV-19/Colombia/BOY-INS-88871/2020|EPI ISL 498158|B|Colombia|2020-03-26	South America|hCoV-19/Argentina/PAIS-A0027/2020|EPI ISL 430818|B.1.1|Argentina|2020-04-19	0.0003054097	South America
South America|hCoV-19/Colombia/VAC-GUR-0094/2020|EPI ISL 447736|B.1|Colombia|2020-03-26	South America|hCoV-19/Argentina/PAIS-A0027/2020|EPI ISL 430818|B.1.1|Argentina|2020-04-19	0.0004090414	South America
South America|hCoV-19/Uruguay/UY-NYUMC863/2020|EPI ISL 457959|B|Uruguay|2020-03-26	South America|hCoV-19/Argentina/PAIS-A0027/2020|EPI ISL 430818|B.1.1|Argentina|2020-04-19	0.0006192546	South America
South America|hCoV-19/Brazil/SC-L17-CD322/2020|EPI ISL 476297|B.1.1.33|Brazil|2020-03-26	South America|hCoV-19/Argentina/PAIS-A0027/2020|EPI ISL 430818|B.1.1|Argentina|2020-04-19	0.0002741017	South America
South America|hCoV-19/Brazil/RJ-0250/2020|EPI ISL 470618|B.1.1.33|Brazil|2020-03-26	South America|hCoV-19/Argentina/PAIS-A0027/2020|EPI ISL 430818|B.1.1|Argentina|2020-04-19	0.0002743931	South America
South America|hCoV-19/Brazil/SP-L14-CD241/2020|EPI ISL 476245|B.1.1.33|Brazil|2020-03-26	South America|hCoV-19/Argentina/PAIS-A0027/2020|EPI ISL 430818|B.1.1|Argentina|2020-04-19	0.0002819840	South America
South America|hCoV-19/Argentina/PAIS-A0003/2020|EPI ISL 430795|B.1|Argentina|2020-03-26	South America|hCoV-19/Argentina/PAIS-A0027/2020|EPI ISL 430818|B.1.1|Argentina|2020-04-19	0.0004271253	South America
South America|hCoV-19/Argentina/PAIS-A0004/2020|EPI ISL 430796|B.1.5|Argentina|2020-03-27	South America|hCoV-19/Argentina/PAIS-A0027/2020|EPI ISL 430818|B.1.1|Argentina|2020-04-19	0.0004411784	South America
South America|hCoV-19/Argentina/PAIS-A0005/2020|EPI ISL 430797|B.1.1|Argentina|2020-03-27	South America|hCoV-19/Argentina/PAIS-A0027/2020|EPI ISL 430818|B.1.1|Argentina|2020-04-19	0.0002718182	South America
South America|hCoV-19/Chile/RM-CMM-32205/2020|EPI ISL 459859|B.1.5|Chile|2020-03-27	South America|hCoV-19/Argentina/PAIS-A0027/2020|EPI ISL 430818|B.1.1|Argentina|2020-04-19	0.0003393145	South America
South America|hCoV-19/Peru/LIM-INS-020/2020|EPI ISL 490976|B.1.1.1|Peru|2020-03-27	South America|hCoV-19/Argentina/PAIS-A0027/2020|EPI ISL 430818|B.1.1|Argentina|2020-04-19	0.0003417617	South America
South America|hCoV-19/Brazil/RJ-0251/2020|EPI ISL 470619|B.1|Brazil|2020-03-27	South America|hCoV-19/Argentina/PAIS-A0027/2020|EPI ISL 430818|B.1.1|Argentina|2020-04-19	0.0003451575	South America
South America|hCoV-19/Brazil/SP-L14-CD260/2020|EPI ISL 476256|B.1|Brazil|2020-03-27	South America|hCoV-19/Argentina/PAIS-A0027/2020|EPI ISL 430818|B.1.1|Argentina|2020-04-19	0.0003452648	South America
South America|hCoV-19/Brazil/SP-L14-CD242/2020|EPI ISL 476246|B.1.1.33|Brazil|2020-03-27	South America|hCoV-19/Argentina/PAIS-A0027/2020|EPI ISL 430818|B.1.1|Argentina|2020-04-19	0.0002762880	South America
South America|hCoV-19/Brazil/SP-L17-CD324/2020|EPI ISL 476298|B.1.1|Brazil|2020-03-27	South America|hCoV-19/Argentina/PAIS-A0027/2020|EPI ISL 430818|B.1.1|Argentina|2020-04-19	0.0003164023	South America
South America|hCoV-19/Brazil/SP-L17-CD327/2020|EPI ISL 476299|B.1.212|Brazil|2020-03-27	South America|hCoV-19/Argentina/PAIS-A0027/2020|EPI ISL 430818|B.1.1|Argentina|2020-04-19	0.0004610512	South America
South America|hCoV-19/Chile/RM-ISPCH-75/2020|EPI ISL 445371|B.1.5|Chile|2020-03-28	South America|hCoV-19/Argentina/PAIS-A0027/2020|EPI ISL 430818|B.1.1|Argentina|2020-04-19	0.0003732640	South America
South America|hCoV-19/Argentina/PAIS-A0006/2020|EPI ISL 430798|B.1.3|Argentina|2020-03-28	South America|hCoV-19/Argentina/PAIS-A0027/2020|EPI ISL 430818|B.1.1|Argentina|2020-04-19	0.0004751052	South America
South America|hCoV-19/Colombia/CUN-GUR-0454/2020|EPI ISL 447744|B.1.255|Colombia|2020-03-28	South America|hCoV-19/Argentina/PAIS-A0027/2020|EPI ISL 430818|B.1.1|Argentina|2020-04-19	0.0003732748	South America
South America|hCoV-19/Colombia/RIS-INS-87267/2020|EPI ISL 497745|B.1|Colombia|2020-03-28	South America|hCoV-19/Argentina/PAIS-A0027/2020|EPI ISL 430818|B.1.1|Argentina|2020-04-19	0.0003732874	South America
South America|hCoV-19/Brazil/SP-120/2020|EPI ISL 515521|B.1.1.33|Brazil|2020-03-28	South America|hCoV-19/Argentina/PAIS-A0027/2020|EPI ISL 430818|B.1.1|Argentina|2020-04-19	0.0002714975	South America
South America|hCoV-19/Brazil/PR-5622/2020|EPI ISL 541345|B.1|Brazil|2020-03-28	South America|hCoV-19/Argentina/PAIS-A0027/2020|EPI ISL 430818|B.1.1|Argentina|2020-04-19	0.0004079516	South America
South America|hCoV-19/Uruguay/UY-NYUMC865/2020|EPI ISL 457961|B|Uruguay|2020-03-28	South America|hCoV-19/Argentina/PAIS-A0027/2020|EPI ISL 430818|B.1.1|Argentina|2020-04-19	0.0006168147	South America
South America|hCoV-19/Uruguay/UY-NYUMC867/2020|EPI ISL 457963|B.1.1.1|Uruguay|2020-03-28	South America|hCoV-19/Argentina/PAIS-A0027/2020|EPI ISL 430818|B.1.1|Argentina|2020-04-19	0.0003767883	South America
South America|hCoV-19/Brazil/CE-L16-CD332/2020|EPI ISL 476281|B.1.1.33|Brazil|2020-03-28	South America|hCoV-19/Argentina/PAIS-A0027/2020|EPI ISL 430818|B.1.1|Argentina|2020-04-19	0.0002808654	South America
South America|hCoV-19/Brazil/SP-551/2020|EPI ISL 471554|B.1.1.33|Brazil|2020-03-29	South America|hCoV-19/Argentina/PAIS-A0027/2020|EPI ISL 430818|B.1.1|Argentina|2020-04-19	0.0002714053	South America
South America|hCoV-19/Colombia/NAR-GUR-0627/2020|EPI ISL 447749|B.1.1|Colombia|2020-03-29	South America|hCoV-19/Argentina/PAIS-A0027/2020|EPI ISL 430818|B.1.1|Argentina|2020-04-19	0.0002775915	South America
South America|hCoV-19/Argentina/PAIS-A0007/2020|EPI ISL 430799|B.1.5|Argentina|2020-03-30	South America|hCoV-19/Argentina/PAIS-A0027/2020|EPI ISL 430818|B.1.1|Argentina|2020-04-19	0.0003393143	South America
South America|hCoV-19/Chile/MA-ISPCH-17/2020|EPI ISL 445372|B.1|Chile|2020-03-30	South America|hCoV-19/Argentina/PAIS-A0027/2020|EPI ISL 430818|B.1.1|Argentina|2020-04-19	0.0003732621	South America
South America|hCoV-19/Colombia/HUI-GUR-0900/2020|EPI ISL 447752|B.1|Colombia|2020-03-30	South America|hCoV-19/Argentina/PAIS-A0027/2020|EPI ISL 430818|B.1.1|Argentina|2020-04-19	0.0004754850	South America
South America|hCoV-19/Colombia/CHO-GUR-0787/2020|EPI ISL 447750|B.1|Colombia|2020-03-30	South America|hCoV-19/Argentina/PAIS-A0027/2020|EPI ISL 430818|B.1.1|Argentina|2020-04-19	0.0004072371	South America
South America|hCoV-19/Brazil/RJ-899/2020|EPI ISL 456071|B.1.1.33|Brazil|2020-03-30	South America|hCoV-19/Argentina/PAIS-A0027/2020|EPI ISL 430818|B.1.1|Argentina|2020-04-19	0.0003394350	South America
South America|hCoV-19/Colombia/NAR-INS-94679/2020|EPI ISL 498162|A.2|Colombia|2020-03-30	South America|hCoV-19/Argentina/PAIS-A0027/2020|EPI ISL 430818|B.1.1|Argentina|2020-04-19	0.0007128514	South America
South America|hCoV-19/Colombia/ATL-INS-88712/2020|EPI ISL 498156|B.1.5|Colombia|2020-03-30	South America|hCoV-19/Argentina/PAIS-A0027/2020|EPI ISL 430818|B.1.1|Argentina|2020-04-19	0.0003393375	South America
South America|hCoV-19/Chile/VS-ISPCH-5/2020|EPI ISL 445337|B.1|Chile|2020-03-30	South America|hCoV-19/Argentina/PAIS-A0027/2020|EPI ISL 430818|B.1.1|Argentina|2020-04-19	0.0004072456	South America
South America|hCoV-19/Colombia/BOY-INS-88859/2020|EPI ISL 498157|B.1.255|Colombia|2020-03-30	South America|hCoV-19/Argentina/PAIS-A0027/2020|EPI ISL 430818|B.1.1|Argentina|2020-04-19	0.0003733128	South America
South America|hCoV-19/Colombia/BOL-INS-94411/2020|EPI ISL 498161|B.1|Colombia|2020-03-30	South America|hCoV-19/Argentina/PAIS-A0027/2020|EPI ISL 430818|B.1.1|Argentina|2020-04-19	0.0004072732	South America
South America|hCoV-19/Brazil/RJ-0252/2020|EPI ISL 470620|B.1.1.33|Brazil|2020-03-30	South America|hCoV-19/Argentina/PAIS-A0027/2020|EPI ISL 430818|B.1.1|Argentina|2020-04-19	0.0003424828	South America
South America|hCoV-19/Brazil/CE-L16-CD344/2020|EPI ISL 476288|B.1.5|Brazil|2020-03-30	South America|hCoV-19/Argentina/PAIS-A0027/2020|EPI ISL 430818|B.1.1|Argentina|2020-04-19	0.0003769920	South America
South America|hCoV-19/Brazil/CE-L16-CD346/2020|EPI ISL 476289|B.1.212|Brazil|2020-03-30	South America|hCoV-19/Argentina/PAIS-A0027/2020|EPI ISL 430818|B.1.1|Argentina|2020-04-19	0.0004799024	South America
South America|hCoV-19/Ecuador/HGSQ-USFQ-018/2020|EPI ISL 422563|B.1.1|Ecuador|2020-03-30	South America|hCoV-19/Argentina/PAIS-A0027/2020|EPI ISL 430818|B.1.1|Argentina|2020-04-19	0.0002784295	South America
South America|hCoV-19/Brazil/SP-L15-CD272/2020|EPI ISL 476265|B.1.255|Brazil|2020-03-30	South America|hCoV-19/Argentina/PAIS-A0027/2020|EPI ISL 430818|B.1.1|Argentina|2020-04-19	0.0003798078	South America
South America|hCoV-19/Brazil/SC-L16-CD350/2020|EPI ISL 476292|B.1.1.33|Brazil|2020-03-30	South America|hCoV-19/Argentina/PAIS-A0027/2020|EPI ISL 430818|B.1.1|Argentina|2020-04-19	0.0002761831	South America
South America|hCoV-19/Brazil/SP-L16-CD339/2020|EPI ISL 476286|B.1.1.33|Brazil|2020-03-30	South America|hCoV-19/Argentina/PAIS-A0027/2020|EPI ISL 430818|B.1.1|Argentina|2020-04-19	0.0002762117	South America
South America|hCoV-19/Brazil/SP-L15-CD274/2020|EPI ISL 476267|B.1.1|Brazil|2020-03-30	South America|hCoV-19/Argentina/PAIS-A0027/2020|EPI ISL 430818|B.1.1|Argentina|2020-04-19	0.0002790378	South America
South America|hCoV-19/Uruguay/UY-NYUMC866/2020|EPI ISL 457962|B.1.1.1|Uruguay|2020-03-30	South America|hCoV-19/Argentina/PAIS-A0027/2020|EPI ISL 430818|B.1.1|Argentina|2020-04-19	0.0003515967	South America
South America|hCoV-19/Brazil/SP-L15-CD283/2020|EPI ISL 476274|B.1.1.33|Brazil|2020-03-30	South America|hCoV-19/Argentina/PAIS-A0027/2020|EPI ISL 430818|B.1.1|Argentina|2020-04-19	0.0003164253	South America
South America|hCoV-19/Colombia/HUI-GUR-0920/2020|EPI ISL 447753|B.1.5|Colombia|2020-03-30	South America|hCoV-19/Argentina/PAIS-A0027/2020|EPI ISL 430818|B.1.1|Argentina|2020-04-19	0.0003894391	South America
South America|hCoV-19/Peru/ANC-INS-132/2020|EPI ISL 536529|B.1.1.1|Peru|2020-03-31	South America|hCoV-19/Argentina/PAIS-A0027/2020|EPI ISL 430818|B.1.1|Argentina|2020-04-19	0.0003732164	South America
South America|hCoV-19/Argentina/PAIS-A0009/2020|EPI ISL 430801|B.1.5|Argentina|2020-03-31	South America|hCoV-19/Argentina/PAIS-A0027/2020|EPI ISL 430818|B.1.1|Argentina|2020-04-19	0.0003393145	South America
South America|hCoV-19/Brazil/SP-122/2020|EPI ISL 515522|B.1.1.33|Brazil|2020-03-31	South America|hCoV-19/Argentina/PAIS-A0027/2020|EPI ISL 430818|B.1.1|Argentina|2020-04-19	0.0002714054	South America
South America|hCoV-19/Argentina/PAIS-A0011/2020|EPI ISL 430802|B.1.1|Argentina|2020-03-31	South America|hCoV-19/Argentina/PAIS-A0027/2020|EPI ISL 430818|B.1.1|Argentina|2020-04-19	0.0002374856	South America
South America|hCoV-19/Colombia/RIS-GUV-92087/2020|EPI ISL 447760|B.1.8|Colombia|2020-03-31	South America|hCoV-19/Argentina/PAIS-A0027/2020|EPI ISL 430818|B.1.1|Argentina|2020-04-19	0.0003393260	South America
South America|hCoV-19/Colombia/HUI-GUV-92061/2020|EPI ISL 447759|B.1.5|Colombia|2020-03-31	South America|hCoV-19/Argentina/PAIS-A0027/2020|EPI ISL 430818|B.1.1|Argentina|2020-04-19	0.0003394296	South America
South America|hCoV-19/Colombia/VAC-GUV-92034/2020|EPI ISL 447755|B.1.5|Colombia|2020-03-31	South America|hCoV-19/Argentina/PAIS-A0027/2020|EPI ISL 430818|B.1.1|Argentina|2020-04-19	0.0004414196	South America
South America|hCoV-19/Colombia/VAC-GUV-92042/2020|EPI ISL 447756|B.1.5|Colombia|2020-03-31	South America|hCoV-19/Argentina/PAIS-A0027/2020|EPI ISL 430818|B.1.1|Argentina|2020-04-19	0.0003735126	South America
South America|hCoV-19/Peru/ICA-INS-040/2020|EPI ISL 491462|B.1.1.1|Peru|2020-03-31	South America|hCoV-19/Argentina/PAIS-A0027/2020|EPI ISL 430818|B.1.1|Argentina|2020-04-19	0.0003757716	South America
South America|hCoV-19/Colombia/MAG-INS-95839/2020|EPI ISL 498166|B.1.255|Colombia|2020-03-31	South America|hCoV-19/Argentina/PAIS-A0027/2020|EPI ISL 430818|B.1.1|Argentina|2020-04-19	0.0004072509	South America
South America|hCoV-19/Colombia/CAU-INS-89002/2020|EPI ISL 498159|B.1|Colombia|2020-03-31	South America|hCoV-19/Argentina/PAIS-A0027/2020|EPI ISL 430818|B.1.1|Argentina|2020-04-19	0.0003053993	South America
South America|hCoV-19/Colombia/CES-INS-89781/2020|EPI ISL 498160|B.1.255|Colombia|2020-03-31	South America|hCoV-19/Argentina/PAIS-A0027/2020|EPI ISL 430818|B.1.1|Argentina|2020-04-19	0.0003733001	South America
South America|hCoV-19/Colombia/ANT-GUV-92256/2020|EPI ISL 447768|B.1|Colombia|2020-03-31	South America|hCoV-19/Argentina/PAIS-A0027/2020|EPI ISL 430818|B.1.1|Argentina|2020-04-19	0.0003735790	South America
South America|hCoV-19/Colombia/ANT-GUV-92146/2020|EPI ISL 447761|B|Colombia|2020-03-31	South America|hCoV-19/Argentina/PAIS-A0027/2020|EPI ISL 430818|B.1.1|Argentina|2020-04-19	0.0004761291	South America
South America|hCoV-19/Brazil/MA-L17-CD363/2020|EPI ISL 476309|B.1.1.33|Brazil|2020-03-31	South America|hCoV-19/Argentina/PAIS-A0027/2020|EPI ISL 430818|B.1.1|Argentina|2020-04-19	0.0003106917	South America
South America|hCoV-19/Brazil/BA-L17-CD359/2020|EPI ISL 476305|B.1.1.33|Brazil|2020-03-31	South America|hCoV-19/Argentina/PAIS-A0027/2020|EPI ISL 430818|B.1.1|Argentina|2020-04-19	0.0003106917	South America
South America|hCoV-19/Brazil/PR-L17-CD365/2020|EPI ISL 476311|B.1.1|Brazil|2020-03-31	South America|hCoV-19/Argentina/PAIS-A0027/2020|EPI ISL 430818|B.1.1|Argentina|2020-04-19	0.0002416580	South America
South America|hCoV-19/Brazil/SC-L17-CD372/2020|EPI ISL 476317|B.1.1.33|Brazil|2020-03-31	South America|hCoV-19/Argentina/PAIS-A0027/2020|EPI ISL 430818|B.1.1|Argentina|2020-04-19	0.0002784707	South America
South America|hCoV-19/Brazil/CE-L17-CD361/2020|EPI ISL 476307|B.1.212|Brazil|2020-03-31	South America|hCoV-19/Argentina/PAIS-A0027/2020|EPI ISL 430818|B.1.1|Argentina|2020-04-19	0.0004526129	South America
South America|hCoV-19/Brazil/SP-L17-CD357/2020|EPI ISL 476303|B.1.1.33|Brazil|2020-03-31	South America|hCoV-19/Argentina/PAIS-A0027/2020|EPI ISL 430818|B.1.1|Argentina|2020-04-19	0.0003132867	South America
South America|hCoV-19/Colombia/HUI-GUV-92060/2020|EPI ISL 447758|B.1.5|Colombia|2020-03-31	South America|hCoV-19/Argentina/PAIS-A0027/2020|EPI ISL 430818|B.1.1|Argentina|2020-04-19	0.0003537668	South America
South America|hCoV-19/Peru/CAL-INS-135/2020|EPI ISL 536530|B.1.1|Peru|2020-03-31	South America|hCoV-19/Argentina/PAIS-A0027/2020|EPI ISL 430818|B.1.1|Argentina|2020-04-19	0.0004272536	South America
South America|hCoV-19/Argentina/PAIS-A0012/2020|EPI ISL 430803|B.1.5|Argentina|2020-04-01	South America|hCoV-19/Argentina/PAIS-A0027/2020|EPI ISL 430818|B.1.1|Argentina|2020-04-19	0.0004071950	South America
South America|hCoV-19/Brazil/SP-137/2020|EPI ISL 515543|B.1.1.33|Brazil|2020-04-01	South America|hCoV-19/Argentina/PAIS-A0027/2020|EPI ISL 430818|B.1.1|Argentina|2020-04-19	0.0003053523	South America
South America|hCoV-19/Peru/LAM-INS-126/2020|EPI ISL 536524|C.14|Peru|2020-04-01	South America|hCoV-19/Argentina/PAIS-A0027/2020|EPI ISL 430818|B.1.1|Argentina|2020-04-19	0.0004071744	South America
South America|hCoV-19/Chile/RM-ISPCH-56/2020|EPI ISL 445352|B.1.1.33|Chile|2020-04-01	South America|hCoV-19/Argentina/PAIS-A0027/2020|EPI ISL 430818|B.1.1|Argentina|2020-04-19	0.0002714054	South America
South America|hCoV-19/Peru/JUN-INS-131/2020|EPI ISL 536528|B.1|Peru|2020-04-01	South America|hCoV-19/Argentina/PAIS-A0027/2020|EPI ISL 430818|B.1.1|Argentina|2020-04-19	0.0004750928	South America
South America|hCoV-19/Peru/LAM-INS-125/2020|EPI ISL 536523|C.14|Peru|2020-04-01	South America|hCoV-19/Argentina/PAIS-A0027/2020|EPI ISL 430818|B.1.1|Argentina|2020-04-19	0.0004411362	South America
South America|hCoV-19/Argentina/PAIS-A0013/2020|EPI ISL 430804|B.1.5|Argentina|2020-04-01	South America|hCoV-19/Argentina/PAIS-A0027/2020|EPI ISL 430818|B.1.1|Argentina|2020-04-19	0.0003393145	South America
South America|hCoV-19/Peru/LAM-INS-169/2020|EPI ISL 536562|B.1.1.1|Peru|2020-04-01	South America|hCoV-19/Argentina/PAIS-A0027/2020|EPI ISL 430818|B.1.1|Argentina|2020-04-19	0.0004071744	South America
South America|hCoV-19/Argentina/PAIS-A0014/2020|EPI ISL 430805|B.1.1|Argentina|2020-04-01	South America|hCoV-19/Argentina/PAIS-A0027/2020|EPI ISL 430818|B.1.1|Argentina|2020-04-19	0.0003058023	South America
South America|hCoV-19/Chile/RM-ISPCH-54/2020|EPI ISL 445350|B.1.1.1|Chile|2020-04-01	South America|hCoV-19/Argentina/PAIS-A0027/2020|EPI ISL 430818|B.1.1|Argentina|2020-04-19	0.0003732172	South America
South America|hCoV-19/Brazil/RJ-1065/2020|EPI ISL 456074|B.1.1.33|Brazil|2020-04-01	South America|hCoV-19/Argentina/PAIS-A0027/2020|EPI ISL 430818|B.1.1|Argentina|2020-04-19	0.0003053379	South America
South America|hCoV-19/Brazil/RJ-1056/2020|EPI ISL 456072|B.1.1.33|Brazil|2020-04-01	South America|hCoV-19/Argentina/PAIS-A0027/2020|EPI ISL 430818|B.1.1|Argentina|2020-04-19	0.0002714054	South America
South America|hCoV-19/Colombia/MAG-GVI-93457/2020|EPI ISL 447778|B.1.255|Colombia|2020-04-01	South America|hCoV-19/Argentina/PAIS-A0027/2020|EPI ISL 430818|B.1.1|Argentina|2020-04-19	0.0004072371	South America
South America|hCoV-19/Colombia/VAC-GVI-93366/2020|EPI ISL 447774|B.1|Colombia|2020-04-01	South America|hCoV-19/Argentina/PAIS-A0027/2020|EPI ISL 430818|B.1.1|Argentina|2020-04-19	0.0003733888	South America
South America|hCoV-19/Colombia/ANT-GUV-92250/2020|EPI ISL 447766|B.1|Colombia|2020-04-01	South America|hCoV-19/Argentina/PAIS-A0027/2020|EPI ISL 430818|B.1.1|Argentina|2020-04-19	0.0003733888	South America
South America|hCoV-19/Colombia/VAC-GVI-93467/2020|EPI ISL 447779|B.1.1|Colombia|2020-04-01	South America|hCoV-19/Argentina/PAIS-A0027/2020|EPI ISL 430818|B.1.1|Argentina|2020-04-19	0.0002375550	South America
South America|hCoV-19/Colombia/MAG-GVI-93450/2020|EPI ISL 447777|B.1.255|Colombia|2020-04-01	South America|hCoV-19/Argentina/PAIS-A0027/2020|EPI ISL 430818|B.1.1|Argentina|2020-04-19	0.0003735029	South America
South America|hCoV-19/Colombia/VAC-GVI-93470/2020|EPI ISL 447780|B.1|Colombia|2020-04-01	South America|hCoV-19/Argentina/PAIS-A0027/2020|EPI ISL 430818|B.1.1|Argentina|2020-04-19	0.0004076159	South America
South America|hCoV-19/Colombia/VAC-GVI-93381/2020|EPI ISL 447775|B.1|Colombia|2020-04-01	South America|hCoV-19/Argentina/PAIS-A0027/2020|EPI ISL 430818|B.1.1|Argentina|2020-04-19	0.0003736551	South America
South America|hCoV-19/Peru/LAM-INS-034/2020|EPI ISL 491459|C.14|Peru|2020-04-01	South America|hCoV-19/Argentina/PAIS-A0027/2020|EPI ISL 430818|B.1.1|Argentina|2020-04-19	0.0004099418	South America
South America|hCoV-19/Peru/LIM-INS-060/2020|EPI ISL 524473|B.1.1|Peru|2020-04-01	South America|hCoV-19/Argentina/PAIS-A0027/2020|EPI ISL 430818|B.1.1|Argentina|2020-04-19	0.0002732628	South America
South America|hCoV-19/Peru/LAM-INS-038/2020|EPI ISL 491461|C.14|Peru|2020-04-01	South America|hCoV-19/Argentina/PAIS-A0027/2020|EPI ISL 430818|B.1.1|Argentina|2020-04-19	0.0004441347	South America
South America|hCoV-19/Peru/LAM-INS-035/2020|EPI ISL 491460|B.1.1.1|Peru|2020-04-01	South America|hCoV-19/Argentina/PAIS-A0027/2020|EPI ISL 430818|B.1.1|Argentina|2020-04-19	0.0004099418	South America
South America|hCoV-19/Peru/CAJ-INS-057/2020|EPI ISL 517713|B.1.1.1|Peru|2020-04-01	South America|hCoV-19/Argentina/PAIS-A0027/2020|EPI ISL 430818|B.1.1|Argentina|2020-04-19	0.0003757716	South America
South America|hCoV-19/Chile/RM-ISPCH-53/2020|EPI ISL 449800|B.1.5|Chile|2020-04-01	South America|hCoV-19/Argentina/PAIS-A0027/2020|EPI ISL 430818|B.1.1|Argentina|2020-04-19	0.0007470382	South America
South America|hCoV-19/Brazil/RJ-1058/2020|EPI ISL 456073|B.1.1.33|Brazil|2020-04-01	South America|hCoV-19/Argentina/PAIS-A0027/2020|EPI ISL 430818|B.1.1|Argentina|2020-04-19	0.0003054766	South America
South America|hCoV-19/Colombia/VAC-GVI-93352/2020|EPI ISL 447771|B.1|Colombia|2020-04-01	South America|hCoV-19/Argentina/PAIS-A0027/2020|EPI ISL 430818|B.1.1|Argentina|2020-04-19	0.0003734395	South America
South America|hCoV-19/Colombia/COR-INS-95319/2020|EPI ISL 498163|B.1|Colombia|2020-04-01	South America|hCoV-19/Argentina/PAIS-A0027/2020|EPI ISL 430818|B.1.1|Argentina|2020-04-19	0.0003054097	South America
South America|hCoV-19/Colombia/VAC-INS-96183/2020|EPI ISL 456147|B.1|Colombia|2020-04-01	South America|hCoV-19/Argentina/PAIS-A0027/2020|EPI ISL 430818|B.1.1|Argentina|2020-04-19	0.0004074445	South America
South America|hCoV-19/Colombia/VAC-INS-96176/2020|EPI ISL 456152|B|Colombia|2020-04-01	South America|hCoV-19/Argentina/PAIS-A0027/2020|EPI ISL 430818|B.1.1|Argentina|2020-04-19	0.0006117666	South America
South America|hCoV-19/Peru/JUN-INS-127/2020|EPI ISL 536525|B.1|Peru|2020-04-01	South America|hCoV-19/Argentina/PAIS-A0027/2020|EPI ISL 430818|B.1.1|Argentina|2020-04-19	0.0003406068	South America
South America|hCoV-19/Colombia/ANT-GUV-92252/2020|EPI ISL 447767|B|Colombia|2020-04-01	South America|hCoV-19/Argentina/PAIS-A0027/2020|EPI ISL 430818|B.1.1|Argentina|2020-04-19	0.0005804259	South America
South America|hCoV-19/Colombia/CUN-GVI-93301/2020|EPI ISL 447769|B.1.255|Colombia|2020-04-01	South America|hCoV-19/Argentina/PAIS-A0027/2020|EPI ISL 430818|B.1.1|Argentina|2020-04-19	0.0004440554	South America
South America|hCoV-19/Peru/LAM-INS-170/2020|EPI ISL 536563|B.1.1.1|Peru|2020-04-01	South America|hCoV-19/Argentina/PAIS-A0027/2020|EPI ISL 430818|B.1.1|Argentina|2020-04-19	0.0004434043	South America
South America|hCoV-19/Peru/LAM-INS-171/2020|EPI ISL 536564|B.1.5|Peru|2020-04-01	South America|hCoV-19/Argentina/PAIS-A0027/2020|EPI ISL 430818|B.1.1|Argentina|2020-04-19	0.0005130200	South America
South America|hCoV-19/Brazil/PA-0227/2020|EPI ISL 470601|B.1.1.33|Brazil|2020-04-01	South America|hCoV-19/Argentina/PAIS-A0027/2020|EPI ISL 430818|B.1.1|Argentina|2020-04-19	0.0003450439	South America
South America|hCoV-19/Brazil/SC-L19-CD399/2020|EPI ISL 476324|B.1.1.33|Brazil|2020-04-01	South America|hCoV-19/Argentina/PAIS-A0027/2020|EPI ISL 430818|B.1.1|Argentina|2020-04-19	0.0002760116	South America
South America|hCoV-19/Brazil/SP-L19-CD391/2020|EPI ISL 476320|B.1.212|Brazil|2020-04-01	South America|hCoV-19/Argentina/PAIS-A0027/2020|EPI ISL 430818|B.1.1|Argentina|2020-04-19	0.0004140968	South America
South America|hCoV-19/Brazil/RS-L19-CD390/2020|EPI ISL 476319|B.1.1.33|Brazil|2020-04-01	South America|hCoV-19/Argentina/PAIS-A0027/2020|EPI ISL 430818|B.1.1|Argentina|2020-04-19	0.0003450421	South America
South America|hCoV-19/Brazil/PA-0229/2020|EPI ISL 470603|B.1.1.1|Brazil|2020-04-01	South America|hCoV-19/Argentina/PAIS-A0027/2020|EPI ISL 430818|B.1.1|Argentina|2020-04-19	0.0003795832	South America
South America|hCoV-19/Brazil/RJ-0254/2020|EPI ISL 470622|B.39|Brazil|2020-04-01	South America|hCoV-19/Argentina/PAIS-A0027/2020|EPI ISL 430818|B.1.1|Argentina|2020-04-19	0.0006559008	South America
South America|hCoV-19/Brazil/AM-0201/2020|EPI ISL 470568|B.1|Brazil|2020-04-01	South America|hCoV-19/Argentina/PAIS-A0027/2020|EPI ISL 430818|B.1.1|Argentina|2020-04-19	0.0004142793	South America
South America|hCoV-19/Peru/JUN-INS-128/2020|EPI ISL 536526|B.1.5|Peru|2020-04-01	South America|hCoV-19/Argentina/PAIS-A0027/2020|EPI ISL 430818|B.1.1|Argentina|2020-04-19	0.0004833399	South America
South America|hCoV-19/Colombia/un-CIAT-01/2020|EPI ISL 445085|B.1|Colombia|2020-04-02	South America|hCoV-19/Argentina/PAIS-A0027/2020|EPI ISL 430818|B.1.1|Argentina|2020-04-19	0.0004072230	South America
South America|hCoV-19/Argentina/PAIS-A0016/2020|EPI ISL 430807|B.1.1|Argentina|2020-04-02	South America|hCoV-19/Argentina/PAIS-A0027/2020|EPI ISL 430818|B.1.1|Argentina|2020-04-19	0.0002714125	South America
South America|hCoV-19/Brazil/SP-124/2020|EPI ISL 515523|B.1.1.33|Brazil|2020-04-02	South America|hCoV-19/Argentina/PAIS-A0027/2020|EPI ISL 430818|B.1.1|Argentina|2020-04-19	0.0002714054	South America
South America|hCoV-19/Brazil/RJ-1595/2020|EPI ISL 467346|B.39|Brazil|2020-04-02	South America|hCoV-19/Argentina/PAIS-A0027/2020|EPI ISL 430818|B.1.1|Argentina|2020-04-19	0.0008487131	South America
South America|hCoV-19/Brazil/RJ-1100/2020|EPI ISL 456075|B.1.1.33|Brazil|2020-04-02	South America|hCoV-19/Argentina/PAIS-A0027/2020|EPI ISL 430818|B.1.1|Argentina|2020-04-19	0.0003053379	South America
South America|hCoV-19/Brazil/RJ-1574/2020|EPI ISL 467345|B.1.1.33|Brazil|2020-04-02	South America|hCoV-19/Argentina/PAIS-A0027/2020|EPI ISL 430818|B.1.1|Argentina|2020-04-19	0.0003053379	South America
South America|hCoV-19/Brazil/RJ-1555/2020|EPI ISL 467344|B.39|Brazil|2020-04-02	South America|hCoV-19/Argentina/PAIS-A0027/2020|EPI ISL 430818|B.1.1|Argentina|2020-04-19	0.0007128794	South America
South America|hCoV-19/Colombia/VAC-GVI-93511/2020|EPI ISL 447785|B.1|Colombia|2020-04-02	South America|hCoV-19/Argentina/PAIS-A0027/2020|EPI ISL 430818|B.1.1|Argentina|2020-04-19	0.0003733888	South America
South America|hCoV-19/Brazil/RJ-1600/2020|EPI ISL 456082|B.1.1.33|Brazil|2020-04-02	South America|hCoV-19/Argentina/PAIS-A0027/2020|EPI ISL 430818|B.1.1|Argentina|2020-04-19	0.0003054663	South America
South America|hCoV-19/Peru/LOR-INS-058/2020|EPI ISL 514317|B.1.1|Peru|2020-04-02	South America|hCoV-19/Argentina/PAIS-A0027/2020|EPI ISL 430818|B.1.1|Argentina|2020-04-19	0.0002390882	South America
South America|hCoV-19/Chile/RM-ISPCH-57/2020|EPI ISL 445353|B.1.1|Chile|2020-04-02	South America|hCoV-19/Argentina/PAIS-A0027/2020|EPI ISL 430818|B.1.1|Argentina|2020-04-19	0.0002374936	South America
South America|hCoV-19/Chile/RM-ISPCH-55/2020|EPI ISL 445351|B.40|Chile|2020-04-02	South America|hCoV-19/Argentina/PAIS-A0027/2020|EPI ISL 430818|B.1.1|Argentina|2020-04-19	0.0006789086	South America
South America|hCoV-19/Venezuela/VEN-89312/2020|EPI ISL 476702|B.1.1|Venezuela|2020-04-02	South America|hCoV-19/Argentina/PAIS-A0027/2020|EPI ISL 430818|B.1.1|Argentina|2020-04-19	0.0002385162	South America
South America|hCoV-19/Brazil/RJ-0255/2020|EPI ISL 470623|B.1.1.33|Brazil|2020-04-02	South America|hCoV-19/Argentina/PAIS-A0027/2020|EPI ISL 430818|B.1.1|Argentina|2020-04-19	0.0003082340	South America
South America|hCoV-19/Brazil/AM-0203/2020|EPI ISL 470570|B.1.1.33|Brazil|2020-04-02	South America|hCoV-19/Argentina/PAIS-A0027/2020|EPI ISL 430818|B.1.1|Argentina|2020-04-19	0.0003450348	South America
South America|hCoV-19/Brazil/GO-L19-CD413/2020|EPI ISL 476336|B.1.5|Brazil|2020-04-02	South America|hCoV-19/Argentina/PAIS-A0027/2020|EPI ISL 430818|B.1.1|Argentina|2020-04-19	0.0003796003	South America
South America|hCoV-19/Brazil/MA-L19-CD403/2020|EPI ISL 476327|B.1.1.33|Brazil|2020-04-02	South America|hCoV-19/Argentina/PAIS-A0027/2020|EPI ISL 430818|B.1.1|Argentina|2020-04-19	0.0003105350	South America
South America|hCoV-19/Brazil/CE-L19-CD408/2020|EPI ISL 476331|B.1.212|Brazil|2020-04-02	South America|hCoV-19/Argentina/PAIS-A0027/2020|EPI ISL 430818|B.1.1|Argentina|2020-04-19	0.0004141111	South America
South America|hCoV-19/Brazil/CE-0206/2020|EPI ISL 470573|B.1.212|Brazil|2020-04-02	South America|hCoV-19/Argentina/PAIS-A0027/2020|EPI ISL 430818|B.1.1|Argentina|2020-04-19	0.0004496822	South America
South America|hCoV-19/Brazil/RS-L19-CD412/2020|EPI ISL 476335|B.1.1.33|Brazil|2020-04-02	South America|hCoV-19/Argentina/PAIS-A0027/2020|EPI ISL 430818|B.1.1|Argentina|2020-04-19	0.0002783252	South America
South America|hCoV-19/Brazil/MA-L19-CD407/2020|EPI ISL 476330|B.1.1.33|Brazil|2020-04-02	South America|hCoV-19/Argentina/PAIS-A0027/2020|EPI ISL 430818|B.1.1|Argentina|2020-04-19	0.0003137164	South America
South America|hCoV-19/Brazil/PA-0232/2020|EPI ISL 470606|B.1.1.33|Brazil|2020-04-02	South America|hCoV-19/Argentina/PAIS-A0027/2020|EPI ISL 430818|B.1.1|Argentina|2020-04-19	0.0002788686	South America
South America|hCoV-19/Brazil/AM-0204/2020|EPI ISL 470571|B.1|Brazil|2020-04-02	South America|hCoV-19/Argentina/PAIS-A0027/2020|EPI ISL 430818|B.1.1|Argentina|2020-04-19	0.0003868475	South America
South America|hCoV-19/Brazil/SP-L20-CD416/2020|EPI ISL 476351|B.1.1.33|Brazil|2020-04-02	South America|hCoV-19/Argentina/PAIS-A0027/2020|EPI ISL 430818|B.1.1|Argentina|2020-04-19	0.0003163916	South America
South America|hCoV-19/Brazil/GO-L19-CD410/2020|EPI ISL 476333|B.1.5|Brazil|2020-04-02	South America|hCoV-19/Argentina/PAIS-A0027/2020|EPI ISL 430818|B.1.1|Argentina|2020-04-19	0.0003517605	South America
South America|hCoV-19/Brazil/SP-L22-CD475/2020|EPI ISL 476374|B.1.1.33|Brazil|2020-04-02	South America|hCoV-19/Argentina/PAIS-A0027/2020|EPI ISL 430818|B.1.1|Argentina|2020-04-19	0.0003165917	South America
South America|hCoV-19/Colombia/VAC-GVI-93476/2020|EPI ISL 447782|B.1|Colombia|2020-04-02	South America|hCoV-19/Argentina/PAIS-A0027/2020|EPI ISL 430818|B.1.1|Argentina|2020-04-19	0.0003535619	South America
South America|hCoV-19/Colombia/VAC-GVI-93496/2020|EPI ISL 447784|B.1|Colombia|2020-04-02	South America|hCoV-19/Argentina/PAIS-A0027/2020|EPI ISL 430818|B.1.1|Argentina|2020-04-19	0.0003901652	South America
South America|hCoV-19/Brazil/AP-IEC-162620/2020|EPI ISL 524792|B.1.1.33|Brazil|2020-04-03	South America|hCoV-19/Argentina/PAIS-A0027/2020|EPI ISL 430818|B.1.1|Argentina|2020-04-19	0.0003053379	South America
South America|hCoV-19/Brazil/SP-177/2020|EPI ISL 523973|B.1.1.33|Brazil|2020-04-03	South America|hCoV-19/Argentina/PAIS-A0027/2020|EPI ISL 430818|B.1.1|Argentina|2020-04-19	0.0003392719	South America
South America|hCoV-19/Argentina/PAIS-A0017/2020|EPI ISL 430808|B.1.1.1|Argentina|2020-04-03	South America|hCoV-19/Argentina/PAIS-A0027/2020|EPI ISL 430818|B.1.1|Argentina|2020-04-19	0.0004071935	South America
South America|hCoV-19/Brazil/AP-IEC-162741/2020|EPI ISL 458138|B.1.1.33|Brazil|2020-04-03	South America|hCoV-19/Argentina/PAIS-A0027/2020|EPI ISL 430818|B.1.1|Argentina|2020-04-19	0.0003392719	South America
South America|hCoV-19/Colombia/VAC-GVI-93534/2020|EPI ISL 447786|B.1|Colombia|2020-04-03	South America|hCoV-19/Argentina/PAIS-A0027/2020|EPI ISL 430818|B.1.1|Argentina|2020-04-19	0.0003732748	South America
South America|hCoV-19/Colombia/VAC-GVI-93538/2020|EPI ISL 447790|B.1|Colombia|2020-04-03	South America|hCoV-19/Argentina/PAIS-A0027/2020|EPI ISL 430818|B.1.1|Argentina|2020-04-19	0.0004413390	South America
South America|hCoV-19/Colombia/VAC-GVI-93537/2020|EPI ISL 447789|B.1.1|Colombia|2020-04-03	South America|hCoV-19/Argentina/PAIS-A0027/2020|EPI ISL 430818|B.1.1|Argentina|2020-04-19	0.0003393871	South America
South America|hCoV-19/Brazil/RJ-1402/2020|EPI ISL 456079|B.1.1.33|Brazil|2020-04-03	South America|hCoV-19/Argentina/PAIS-A0027/2020|EPI ISL 430818|B.1.1|Argentina|2020-04-19	0.0003054519	South America
South America|hCoV-19/Colombia/VAC-GVI-97210/2020|EPI ISL 447794|B.1.1|Colombia|2020-04-03	South America|hCoV-19/Argentina/PAIS-A0027/2020|EPI ISL 430818|B.1.1|Argentina|2020-04-19	0.0002715485	South America
South America|hCoV-19/Colombia/VAC-GVI-97203/2020|EPI ISL 447793|B.1|Colombia|2020-04-03	South America|hCoV-19/Argentina/PAIS-A0027/2020|EPI ISL 430818|B.1.1|Argentina|2020-04-19	0.0003734902	South America
South America|hCoV-19/Colombia/VAC-GVI-97161/2020|EPI ISL 447791|B.1|Colombia|2020-04-03	South America|hCoV-19/Argentina/PAIS-A0027/2020|EPI ISL 430818|B.1.1|Argentina|2020-04-19	0.0003736551	South America
South America|hCoV-19/Chile/RM-ISPCH-76/2020|EPI ISL 445373|B.1.1.33|Chile|2020-04-03	South America|hCoV-19/Argentina/PAIS-A0027/2020|EPI ISL 430818|B.1.1|Argentina|2020-04-19	0.0003053586	South America
South America|hCoV-19/Colombia/CUN-INS-96791/2020|EPI ISL 498167|B.1|Colombia|2020-04-03	South America|hCoV-19/Argentina/PAIS-A0027/2020|EPI ISL 430818|B.1.1|Argentina|2020-04-19	0.0003054097	South America
South America|hCoV-19/Colombia/VAC-GVI-97181/2020|EPI ISL 447792|B.1.255|Colombia|2020-04-03	South America|hCoV-19/Argentina/PAIS-A0027/2020|EPI ISL 430818|B.1.1|Argentina|2020-04-19	0.0005092774	South America
South America|hCoV-19/Brazil/RJ-0256/2020|EPI ISL 470624|B.1.1.33|Brazil|2020-04-03	South America|hCoV-19/Argentina/PAIS-A0027/2020|EPI ISL 430818|B.1.1|Argentina|2020-04-19	0.0003767575	South America
South America|hCoV-19/Brazil/MG-0219/2020|EPI ISL 470585|B.1.1.33|Brazil|2020-04-03	South America|hCoV-19/Argentina/PAIS-A0027/2020|EPI ISL 430818|B.1.1|Argentina|2020-04-19	0.0002760020	South America
South America|hCoV-19/Brazil/SP-L19-CD409/2020|EPI ISL 476332|B.1.1.33|Brazil|2020-04-03	South America|hCoV-19/Argentina/PAIS-A0027/2020|EPI ISL 430818|B.1.1|Argentina|2020-04-19	0.0003105201	South America
South America|hCoV-19/Brazil/SP-L20-CD415/2020|EPI ISL 476350|B.1.1.33|Brazil|2020-04-03	South America|hCoV-19/Argentina/PAIS-A0027/2020|EPI ISL 430818|B.1.1|Argentina|2020-04-19	0.0003105308	South America
South America|hCoV-19/Brazil/GO-0209/2020|EPI ISL 470576|B.1.5|Brazil|2020-04-03	South America|hCoV-19/Argentina/PAIS-A0027/2020|EPI ISL 430818|B.1.1|Argentina|2020-04-19	0.0003451098	South America
South America|hCoV-19/Brazil/PE-L20-CD432/2020|EPI ISL 476359|B.1.1|Brazil|2020-04-03	South America|hCoV-19/Argentina/PAIS-A0027/2020|EPI ISL 430818|B.1.1|Argentina|2020-04-19	0.0002070350	South America
South America|hCoV-19/Brazil/PA-0237/2020|EPI ISL 470611|B.1.1.33|Brazil|2020-04-03	South America|hCoV-19/Argentina/PAIS-A0027/2020|EPI ISL 430818|B.1.1|Argentina|2020-04-19	0.0003485775	South America
South America|hCoV-19/Brazil/PA-0235/2020|EPI ISL 470609|B.1.1.33|Brazil|2020-04-03	South America|hCoV-19/Argentina/PAIS-A0027/2020|EPI ISL 430818|B.1.1|Argentina|2020-04-19	0.0003137344	South America
South America|hCoV-19/Brazil/SP-L1-CAMPI8/2020|EPI ISL 476170|B.1.1.33|Brazil|2020-04-03	South America|hCoV-19/Argentina/PAIS-A0027/2020|EPI ISL 430818|B.1.1|Argentina|2020-04-19	0.0002811715	South America
South America|hCoV-19/Brazil/SP-L20-CD418/2020|EPI ISL 476352|B.1.1.33|Brazil|2020-04-03	South America|hCoV-19/Argentina/PAIS-A0027/2020|EPI ISL 430818|B.1.1|Argentina|2020-04-19	0.0003530936	South America
South America|hCoV-19/Brazil/SP-131/2020|EPI ISL 471543|B.1.5|Brazil|2020-04-04	South America|hCoV-19/Argentina/PAIS-A0027/2020|EPI ISL 430818|B.1.1|Argentina|2020-04-19	0.0003732717	South America
South America|hCoV-19/Chile/RM-ISPCH-79/2020|EPI ISL 445376|B.1|Chile|2020-04-04	South America|hCoV-19/Argentina/PAIS-A0027/2020|EPI ISL 430818|B.1.1|Argentina|2020-04-19	0.0005090553	South America
South America|hCoV-19/Chile/RM-ISPCH-78/2020|EPI ISL 445375|B.1.1.1|Chile|2020-04-04	South America|hCoV-19/Argentina/PAIS-A0027/2020|EPI ISL 430818|B.1.1|Argentina|2020-04-19	0.0003732172	South America
South America|hCoV-19/Colombia/CUN-GVI-97718/2020|EPI ISL 447800|B.1.255|Colombia|2020-04-04	South America|hCoV-19/Argentina/PAIS-A0027/2020|EPI ISL 430818|B.1.1|Argentina|2020-04-19	0.0003732748	South America
South America|hCoV-19/Colombia/NAR-GVI-97417/2020|EPI ISL 447798|B.1.1|Colombia|2020-04-04	South America|hCoV-19/Argentina/PAIS-A0027/2020|EPI ISL 430818|B.1.1|Argentina|2020-04-19	0.0002374825	South America
South America|hCoV-19/Brazil/RJ-1830/2020|EPI ISL 541349|B.1.1.33|Brazil|2020-04-04	South America|hCoV-19/Argentina/PAIS-A0027/2020|EPI ISL 430818|B.1.1|Argentina|2020-04-19	0.0003392994	South America
South America|hCoV-19/Colombia/VAC-GVI-97321/2020|EPI ISL 447796|B.1.1|Colombia|2020-04-04	South America|hCoV-19/Argentina/PAIS-A0027/2020|EPI ISL 430818|B.1.1|Argentina|2020-04-19	0.0002375451	South America
South America|hCoV-19/Colombia/VAC-GVI-97212/2020|EPI ISL 447795|B.1|Colombia|2020-04-04	South America|hCoV-19/Argentina/PAIS-A0027/2020|EPI ISL 430818|B.1.1|Argentina|2020-04-19	0.0004412491	South America
South America|hCoV-19/Colombia/MET-GVI-97782/2020|EPI ISL 447803|B.1.1|Colombia|2020-04-04	South America|hCoV-19/Argentina/PAIS-A0027/2020|EPI ISL 430818|B.1.1|Argentina|2020-04-19	0.0002714770	South America
South America|hCoV-19/Colombia/MET-GVI-97769/2020|EPI ISL 447802|B.1.1|Colombia|2020-04-04	South America|hCoV-19/Argentina/PAIS-A0027/2020|EPI ISL 430818|B.1.1|Argentina|2020-04-19	0.0002036002	South America
South America|hCoV-19/Colombia/RIS-GVI-98006/2020|EPI ISL 447809|B.1.3|Colombia|2020-04-04	South America|hCoV-19/Argentina/PAIS-A0027/2020|EPI ISL 430818|B.1.1|Argentina|2020-04-19	0.0005092361	South America
South America|hCoV-19/Colombia/BOY-GVI-97349/2020|EPI ISL 447797|B.1.255|Colombia|2020-04-04	South America|hCoV-19/Argentina/PAIS-A0027/2020|EPI ISL 430818|B.1.1|Argentina|2020-04-19	0.0004412824	South America
South America|hCoV-19/Colombia/MET-GVI-97783/2020|EPI ISL 447804|B.1.1|Colombia|2020-04-04	South America|hCoV-19/Argentina/PAIS-A0027/2020|EPI ISL 430818|B.1.1|Argentina|2020-04-19	0.0002715046	South America
South America|hCoV-19/Chile/RM-ISPCH-77/2020|EPI ISL 445374|B.1.1.1|Chile|2020-04-04	South America|hCoV-19/Argentina/PAIS-A0027/2020|EPI ISL 430818|B.1.1|Argentina|2020-04-19	0.0003732299	South America
South America|hCoV-19/Chile/BI-ISPCH-4/2020|EPI ISL 445378|B.1.1|Chile|2020-04-04	South America|hCoV-19/Argentina/PAIS-A0027/2020|EPI ISL 430818|B.1.1|Argentina|2020-04-19	0.0002374806	South America
South America|hCoV-19/Brazil/RJ-1862/2020|EPI ISL 541350|B.1.1.33|Brazil|2020-04-04	South America|hCoV-19/Argentina/PAIS-A0027/2020|EPI ISL 430818|B.1.1|Argentina|2020-04-19	0.0003053834	South America
South America|hCoV-19/Brazil/RJ-1783/2020|EPI ISL 541347|B.1.1.33|Brazil|2020-04-04	South America|hCoV-19/Argentina/PAIS-A0027/2020|EPI ISL 430818|B.1.1|Argentina|2020-04-19	0.0003057528	South America
South America|hCoV-19/Argentina/PAIS-A0018/2020|EPI ISL 430809|B.1.1.1|Argentina|2020-04-04	South America|hCoV-19/Argentina/PAIS-A0027/2020|EPI ISL 430818|B.1.1|Argentina|2020-04-19	0.0004079078	South America
South America|hCoV-19/Brazil/MG-0220/2020|EPI ISL 470586|B.1.1.33|Brazil|2020-04-04	South America|hCoV-19/Argentina/PAIS-A0027/2020|EPI ISL 430818|B.1.1|Argentina|2020-04-19	0.0003795389	South America
South America|hCoV-19/Brazil/GO-0210/2020|EPI ISL 470577|B.1.1.33|Brazil|2020-04-04	South America|hCoV-19/Argentina/PAIS-A0027/2020|EPI ISL 430818|B.1.1|Argentina|2020-04-19	0.0002760211	South America
South America|hCoV-19/Chile/RM-ISPCH-74/2020|EPI ISL 445370|B.1.1.33|Chile|2020-04-05	South America|hCoV-19/Argentina/PAIS-A0027/2020|EPI ISL 430818|B.1.1|Argentina|2020-04-19	0.0002714054	South America
South America|hCoV-19/Chile/RM-ISPCH-80/2020|EPI ISL 445377|B.1.1|Chile|2020-04-05	South America|hCoV-19/Argentina/PAIS-A0027/2020|EPI ISL 430818|B.1.1|Argentina|2020-04-19	0.0002374744	South America
South America|hCoV-19/Brazil/RJ-1870/2020|EPI ISL 541351|B.1|Brazil|2020-04-05	South America|hCoV-19/Argentina/PAIS-A0027/2020|EPI ISL 430818|B.1.1|Argentina|2020-04-19	0.0003393951	South America
South America|hCoV-19/Colombia/RIS-GVI-98011/2020|EPI ISL 447810|B.1.3|Colombia|2020-04-05	South America|hCoV-19/Argentina/PAIS-A0027/2020|EPI ISL 430818|B.1.1|Argentina|2020-04-19	0.0005431378	South America
South America|hCoV-19/Colombia/CUN-GVI-98087/2020|EPI ISL 447812|B.1.255|Colombia|2020-04-05	South America|hCoV-19/Argentina/PAIS-A0027/2020|EPI ISL 430818|B.1.1|Argentina|2020-04-19	0.0003733381	South America
South America|hCoV-19/Colombia/CUN-GVI-98290/2020|EPI ISL 447813|B.1.255|Colombia|2020-04-05	South America|hCoV-19/Argentina/PAIS-A0027/2020|EPI ISL 430818|B.1.1|Argentina|2020-04-19	0.0004752851	South America
South America|hCoV-19/Brazil/SP-L22-CD487/2020|EPI ISL 476383|B.1.1.33|Brazil|2020-04-05	South America|hCoV-19/Argentina/PAIS-A0027/2020|EPI ISL 430818|B.1.1|Argentina|2020-04-19	0.0002760021	South America
South America|hCoV-19/Colombia/HUI-GVI-98032/2020|EPI ISL 447811|B.1.5|Colombia|2020-04-05	South America|hCoV-19/Argentina/PAIS-A0027/2020|EPI ISL 430818|B.1.1|Argentina|2020-04-19	0.0003161797	South America
South America|hCoV-19/Brazil/MG-0221/2020|EPI ISL 470587|B.1.1.33|Brazil|2020-04-05	South America|hCoV-19/Argentina/PAIS-A0027/2020|EPI ISL 430818|B.1.1|Argentina|2020-04-19	0.0003515243	South America
South America|hCoV-19/Brazil/MA-IEC-163069/2020|EPI ISL 458149|B.1.1.33|Brazil|2020-04-06	South America|hCoV-19/Argentina/PAIS-A0027/2020|EPI ISL 430818|B.1.1|Argentina|2020-04-19	0.0004071548	South America
South America|hCoV-19/Brazil/RJ-1466/2020|EPI ISL 456081|B.1.1.33|Brazil|2020-04-06	South America|hCoV-19/Argentina/PAIS-A0027/2020|EPI ISL 430818|B.1.1|Argentina|2020-04-19	0.0002715067	South America
South America|hCoV-19/Brazil/RJ-1464/2020|EPI ISL 456080|B.1.1.33|Brazil|2020-04-06	South America|hCoV-19/Argentina/PAIS-A0027/2020|EPI ISL 430818|B.1.1|Argentina|2020-04-19	0.0003054599	South America
South America|hCoV-19/Chile/RM-ISPCH-73/2020|EPI ISL 445369|B.1.1.33|Chile|2020-04-06	South America|hCoV-19/Argentina/PAIS-A0027/2020|EPI ISL 430818|B.1.1|Argentina|2020-04-19	0.0003053483	South America
South America|hCoV-19/Brazil/RJ-1798/2020|EPI ISL 541348|B.1.1.33|Brazil|2020-04-06	South America|hCoV-19/Argentina/PAIS-A0027/2020|EPI ISL 430818|B.1.1|Argentina|2020-04-19	0.0003053586	South America
South America|hCoV-19/Brazil/PE-IAM215/2020|EPI ISL 500471|B.1.1|Brazil|2020-04-06	South America|hCoV-19/Argentina/PAIS-A0027/2020|EPI ISL 430818|B.1.1|Argentina|2020-04-19	0.0002739586	South America
South America|hCoV-19/Brazil/RJ-0257/2020|EPI ISL 470625|B.1.1.33|Brazil|2020-04-06	South America|hCoV-19/Argentina/PAIS-A0027/2020|EPI ISL 430818|B.1.1|Argentina|2020-04-19	0.0002739606	South America
South America|hCoV-19/Colombia/SAN-INS-94514/2020|EPI ISL 456156|B.1.1|Colombia|2020-04-06	South America|hCoV-19/Argentina/PAIS-A0027/2020|EPI ISL 430818|B.1.1|Argentina|2020-04-19	0.0002063443	South America
South America|hCoV-19/Colombia/VAC-GVI-97223/2020|EPI ISL 447814|B.1.5|Colombia|2020-04-06	South America|hCoV-19/Argentina/PAIS-A0027/2020|EPI ISL 430818|B.1.1|Argentina|2020-04-19	0.0003790580	South America
South America|hCoV-19/Brazil/MG-0222/2020|EPI ISL 470588|B.1.1.33|Brazil|2020-04-06	South America|hCoV-19/Argentina/PAIS-A0027/2020|EPI ISL 430818|B.1.1|Argentina|2020-04-19	0.0004486157	South America
South America|hCoV-19/Brazil/SP-L20-CD436/2020|EPI ISL 476362|B.1.1.33|Brazil|2020-04-06	South America|hCoV-19/Argentina/PAIS-A0027/2020|EPI ISL 430818|B.1.1|Argentina|2020-04-19	0.0003189974	South America
South America|hCoV-19/Ecuador/USFQ-128/2020|EPI ISL 491933|B.1.5|Ecuador|2020-04-07	South America|hCoV-19/Argentina/PAIS-A0027/2020|EPI ISL 430818|B.1.1|Argentina|2020-04-19	0.0004071955	South America
South America|hCoV-19/Ecuador/USFQ-129/2020|EPI ISL 491934|B.1.1.10|Ecuador|2020-04-07	South America|hCoV-19/Argentina/PAIS-A0027/2020|EPI ISL 430818|B.1.1|Argentina|2020-04-19	0.0002714125	South America
South America|hCoV-19/Argentina/PAIS-A0019/2020|EPI ISL 430810|B.1.3|Argentina|2020-04-07	South America|hCoV-19/Argentina/PAIS-A0027/2020|EPI ISL 430818|B.1.1|Argentina|2020-04-19	0.0005430272	South America
South America|hCoV-19/Colombia/COR-GVI-97517/2020|EPI ISL 447816|B.1|Colombia|2020-04-07	South America|hCoV-19/Argentina/PAIS-A0027/2020|EPI ISL 430818|B.1.1|Argentina|2020-04-19	0.0004074721	South America
South America|hCoV-19/Brazil/PE-IAM89/2020|EPI ISL 500486|B.1.1|Brazil|2020-04-07	South America|hCoV-19/Argentina/PAIS-A0027/2020|EPI ISL 430818|B.1.1|Argentina|2020-04-19	0.0002035795	South America
South America|hCoV-19/Brazil/PE-IAM10/2020|EPI ISL 500461|B.1.1|Brazil|2020-04-07	South America|hCoV-19/Argentina/PAIS-A0027/2020|EPI ISL 430818|B.1.1|Argentina|2020-04-19	0.0002716613	South America
South America|hCoV-19/Brazil/PE-IAM08/2020|EPI ISL 500460|B.1.1|Brazil|2020-04-07	South America|hCoV-19/Argentina/PAIS-A0027/2020|EPI ISL 430818|B.1.1|Argentina|2020-04-19	0.0002378455	South America
South America|hCoV-19/Ecuador/USFQ-207/2020|EPI ISL 527819|B.1.1|Ecuador|2020-04-07	South America|hCoV-19/Argentina/PAIS-A0027/2020|EPI ISL 430818|B.1.1|Argentina|2020-04-19	0.0002730726	South America
South America|hCoV-19/Brazil/RJ-0259/2020|EPI ISL 470626|B.1.1.33|Brazil|2020-04-07	South America|hCoV-19/Argentina/PAIS-A0027/2020|EPI ISL 430818|B.1.1|Argentina|2020-04-19	0.0003766959	South America
South America|hCoV-19/Brazil/RJ-0260/2020|EPI ISL 470627|B.1.1.33|Brazil|2020-04-07	South America|hCoV-19/Argentina/PAIS-A0027/2020|EPI ISL 430818|B.1.1|Argentina|2020-04-19	0.0004109503	South America
South America|hCoV-19/Brazil/PE-IAM226/2020|EPI ISL 500474|B.1.1|Brazil|2020-04-07	South America|hCoV-19/Argentina/PAIS-A0027/2020|EPI ISL 430818|B.1.1|Argentina|2020-04-19	0.0003086395	South America
South America|hCoV-19/Brazil/SP-L1-CAMPI13/2020|EPI ISL 476155|B.1.1.33|Brazil|2020-04-07	South America|hCoV-19/Argentina/PAIS-A0027/2020|EPI ISL 430818|B.1.1|Argentina|2020-04-19	0.0002760115	South America
South America|hCoV-19/Brazil/PE-IAM18/2020|EPI ISL 500868|B.1.1|Brazil|2020-04-07	South America|hCoV-19/Argentina/PAIS-A0027/2020|EPI ISL 430818|B.1.1|Argentina|2020-04-19	0.0002768326	South America
South America|hCoV-19/Brazil/PE-IAM17/2020|EPI ISL 500866|B.1.1|Brazil|2020-04-07	South America|hCoV-19/Argentina/PAIS-A0027/2020|EPI ISL 430818|B.1.1|Argentina|2020-04-19	0.0002786972	South America
South America|hCoV-19/Brazil/PE-IAM16/2020|EPI ISL 500865|B.1.1|Brazil|2020-04-07	South America|hCoV-19/Argentina/PAIS-A0027/2020|EPI ISL 430818|B.1.1|Argentina|2020-04-19	0.0002451940	South America
South America|hCoV-19/Brazil/PE-IAM19/2020|EPI ISL 500467|B.1|Brazil|2020-04-07	South America|hCoV-19/Argentina/PAIS-A0027/2020|EPI ISL 430818|B.1.1|Argentina|2020-04-19	0.0005622146	South America
South America|hCoV-19/Brazil/SP-138/2020|EPI ISL 468305|B.1.1|Brazil|2020-04-08	South America|hCoV-19/Argentina/PAIS-A0027/2020|EPI ISL 430818|B.1.1|Argentina|2020-04-19	0.0003053665	South America
South America|hCoV-19/Brazil/RJ-INCA-C06/2020|EPI ISL 513513|B.1.1.33|Brazil|2020-04-08	South America|hCoV-19/Argentina/PAIS-A0027/2020|EPI ISL 430818|B.1.1|Argentina|2020-04-19	0.0003392719	South America
South America|hCoV-19/Brazil/PE-IAM84/2020|EPI ISL 500484|B.1.1|Brazil|2020-04-08	South America|hCoV-19/Argentina/PAIS-A0027/2020|EPI ISL 430818|B.1.1|Argentina|2020-04-19	0.0002374744	South America
South America|hCoV-19/Brazil/RJ-1702/2020|EPI ISL 456087|B.1.1.33|Brazil|2020-04-08	South America|hCoV-19/Argentina/PAIS-A0027/2020|EPI ISL 430818|B.1.1|Argentina|2020-04-19	0.0003054519	South America
South America|hCoV-19/Brazil/RJ-1690/2020|EPI ISL 456084|B.1.1.33|Brazil|2020-04-08	South America|hCoV-19/Argentina/PAIS-A0027/2020|EPI ISL 430818|B.1.1|Argentina|2020-04-19	0.0003733566	South America
South America|hCoV-19/Brazil/RJ-1701/2020|EPI ISL 456086|B.1.1.33|Brazil|2020-04-08	South America|hCoV-19/Argentina/PAIS-A0027/2020|EPI ISL 430818|B.1.1|Argentina|2020-04-19	0.0003393986	South America
South America|hCoV-19/Brazil/RJ-1691/2020|EPI ISL 456085|B.1.1.33|Brazil|2020-04-08	South America|hCoV-19/Argentina/PAIS-A0027/2020|EPI ISL 430818|B.1.1|Argentina|2020-04-19	0.0002715067	South America
South America|hCoV-19/Peru/LAM-INS-044/2020|EPI ISL 514265|B.1.1.1|Peru|2020-04-08	South America|hCoV-19/Argentina/PAIS-A0027/2020|EPI ISL 430818|B.1.1|Argentina|2020-04-19	0.0003757716	South America
South America|hCoV-19/Brazil/PE-IAM30/2020|EPI ISL 500477|B.1.1|Brazil|2020-04-08	South America|hCoV-19/Argentina/PAIS-A0027/2020|EPI ISL 430818|B.1.1|Argentina|2020-04-19	0.0002376114	South America
South America|hCoV-19/Brazil/PE-IAM29/2020|EPI ISL 500872|B.1.1|Brazil|2020-04-08	South America|hCoV-19/Argentina/PAIS-A0027/2020|EPI ISL 430818|B.1.1|Argentina|2020-04-19	0.0002718978	South America
South America|hCoV-19/Brazil/PE-IAM221/2020|EPI ISL 500473|B.1.1|Brazil|2020-04-08	South America|hCoV-19/Argentina/PAIS-A0027/2020|EPI ISL 430818|B.1.1|Argentina|2020-04-19	0.0002043906	South America
South America|hCoV-19/Brazil/PE-IAM48/2020|EPI ISL 500482|B.1.1|Brazil|2020-04-08	South America|hCoV-19/Argentina/PAIS-A0027/2020|EPI ISL 430818|B.1.1|Argentina|2020-04-19	0.0002386299	South America
South America|hCoV-19/Brazil/PE-IAM87/2020|EPI ISL 500485|B.1.1|Brazil|2020-04-08	South America|hCoV-19/Argentina/PAIS-A0027/2020|EPI ISL 430818|B.1.1|Argentina|2020-04-19	0.0002388353	South America
South America|hCoV-19/Brazil/PE-IAM39/2020|EPI ISL 500481|B.1.1|Brazil|2020-04-08	South America|hCoV-19/Argentina/PAIS-A0027/2020|EPI ISL 430818|B.1.1|Argentina|2020-04-19	0.0004102414	South America
South America|hCoV-19/Brazil/PE-IAM273/2020|EPI ISL 500476|B.1.1|Brazil|2020-04-08	South America|hCoV-19/Argentina/PAIS-A0027/2020|EPI ISL 430818|B.1.1|Argentina|2020-04-19	0.0002759449	South America
South America|hCoV-19/Brazil/SP-L1-CAMPI16/2020|EPI ISL 476158|B.1.1.33|Brazil|2020-04-08	South America|hCoV-19/Argentina/PAIS-A0027/2020|EPI ISL 430818|B.1.1|Argentina|2020-04-19	0.0003105175	South America
South America|hCoV-19/Brazil/MG-0289/2020|EPI ISL 470594|B.1.1.33|Brazil|2020-04-08	South America|hCoV-19/Argentina/PAIS-A0027/2020|EPI ISL 430818|B.1.1|Argentina|2020-04-19	0.0004485544	South America
South America|hCoV-19/Brazil/RJ-0261/2020|EPI ISL 470628|B.1.1.33|Brazil|2020-04-08	South America|hCoV-19/Argentina/PAIS-A0027/2020|EPI ISL 430818|B.1.1|Argentina|2020-04-19	0.0002762593	South America
South America|hCoV-19/Brazil/AP-IEC-163359/2020|EPI ISL 524795|B.1.1.33|Brazil|2020-04-09	South America|hCoV-19/Argentina/PAIS-A0027/2020|EPI ISL 430818|B.1.1|Argentina|2020-04-19	0.0002714054	South America
South America|hCoV-19/Brazil/RJ-1901/2020|EPI ISL 456089|B.1.1.33|Brazil|2020-04-09	South America|hCoV-19/Argentina/PAIS-A0027/2020|EPI ISL 430818|B.1.1|Argentina|2020-04-19	0.0003733741	South America
South America|hCoV-19/Brazil/RJ-1902/2020|EPI ISL 456090|B.1.1.33|Brazil|2020-04-09	South America|hCoV-19/Argentina/PAIS-A0027/2020|EPI ISL 430818|B.1.1|Argentina|2020-04-19	0.0003733644	South America
South America|hCoV-19/Brazil/RJ-1921/2020|EPI ISL 456091|B.1.1.33|Brazil|2020-04-09	South America|hCoV-19/Argentina/PAIS-A0027/2020|EPI ISL 430818|B.1.1|Argentina|2020-04-19	0.0003054599	South America
South America|hCoV-19/Colombia/MET-INS-95637/2020|EPI ISL 498164|B.1.1|Colombia|2020-04-09	South America|hCoV-19/Argentina/PAIS-A0027/2020|EPI ISL 430818|B.1.1|Argentina|2020-04-19	0.0002035726	South America
South America|hCoV-19/Colombia/RIS-INS-95663/2020|EPI ISL 498165|B.1.5|Colombia|2020-04-09	South America|hCoV-19/Argentina/PAIS-A0027/2020|EPI ISL 430818|B.1.1|Argentina|2020-04-19	0.0003733049	South America
South America|hCoV-19/Brazil/PE-IAM138/2020|EPI ISL 500463|B|Brazil|2020-04-09	South America|hCoV-19/Argentina/PAIS-A0027/2020|EPI ISL 430818|B.1.1|Argentina|2020-04-19	0.0004755345	South America
South America|hCoV-19/Colombia/COR-GVI-97527/2020|EPI ISL 447817|B.1.255|Colombia|2020-04-09	South America|hCoV-19/Argentina/PAIS-A0027/2020|EPI ISL 430818|B.1.1|Argentina|2020-04-19	0.0004073753	South America
South America|hCoV-19/Brazil/PE-IAM103/2020|EPI ISL 500462|B.1.1|Brazil|2020-04-09	South America|hCoV-19/Argentina/PAIS-A0027/2020|EPI ISL 430818|B.1.1|Argentina|2020-04-19	0.0002385568	South America
South America|hCoV-19/Brazil/RJ-0262/2020|EPI ISL 470629|B.1.1.33|Brazil|2020-04-09	South America|hCoV-19/Argentina/PAIS-A0027/2020|EPI ISL 430818|B.1.1|Argentina|2020-04-19	0.0002739420	South America
South America|hCoV-19/Brazil/PE-IAM238/2020|EPI ISL 500475|B.1.1|Brazil|2020-04-09	South America|hCoV-19/Argentina/PAIS-A0027/2020|EPI ISL 430818|B.1.1|Argentina|2020-04-19	0.0002398581	South America
South America|hCoV-19/Brazil/PE-IAM212/2020|EPI ISL 500470|B.1.1|Brazil|2020-04-09	South America|hCoV-19/Argentina/PAIS-A0027/2020|EPI ISL 430818|B.1.1|Argentina|2020-04-19	0.0003431761	South America
South America|hCoV-19/Brazil/PE-IAM220/2020|EPI ISL 500472|B.1.1|Brazil|2020-04-09	South America|hCoV-19/Argentina/PAIS-A0027/2020|EPI ISL 430818|B.1.1|Argentina|2020-04-19	0.0002408629	South America
South America|hCoV-19/Brazil/SP-L1-CAMPI19/2020|EPI ISL 476160|B.1.1.33|Brazil|2020-04-09	South America|hCoV-19/Argentina/PAIS-A0027/2020|EPI ISL 430818|B.1.1|Argentina|2020-04-19	0.0002760115	South America
South America|hCoV-19/Brazil/MG-0288/2020|EPI ISL 470593|B.1|Brazil|2020-04-09	South America|hCoV-19/Argentina/PAIS-A0027/2020|EPI ISL 430818|B.1.1|Argentina|2020-04-19	0.0003796950	South America
South America|hCoV-19/Brazil/PE-IAM167/2020|EPI ISL 500466|B.1.1|Brazil|2020-04-09	South America|hCoV-19/Argentina/PAIS-A0027/2020|EPI ISL 430818|B.1.1|Argentina|2020-04-19	0.0002769646	South America
South America|hCoV-19/Brazil/PE-IAM209/2020|EPI ISL 500468|B.1.1|Brazil|2020-04-09	South America|hCoV-19/Argentina/PAIS-A0027/2020|EPI ISL 430818|B.1.1|Argentina|2020-04-19	0.0002435459	South America
South America|hCoV-19/Brazil/PE-IAM230/2020|EPI ISL 500869|B.1.1|Brazil|2020-04-09	South America|hCoV-19/Argentina/PAIS-A0027/2020|EPI ISL 430818|B.1.1|Argentina|2020-04-19	0.0002787227	South America
South America|hCoV-19/Brazil/PE-IAM235/2020|EPI ISL 500870|B.1.1|Brazil|2020-04-09	South America|hCoV-19/Argentina/PAIS-A0027/2020|EPI ISL 430818|B.1.1|Argentina|2020-04-19	0.0002442205	South America
South America|hCoV-19/Brazil/PE-IAM171/2020|EPI ISL 500867|B.1.1|Brazil|2020-04-09	South America|hCoV-19/Argentina/PAIS-A0027/2020|EPI ISL 430818|B.1.1|Argentina|2020-04-19	0.0004197276	South America
South America|hCoV-19/Brazil/PE-IAM158/2020|EPI ISL 500465|B.1.1|Brazil|2020-04-09	South America|hCoV-19/Argentina/PAIS-A0027/2020|EPI ISL 430818|B.1.1|Argentina|2020-04-19	0.0003155311	South America
South America|hCoV-19/Brazil/PE-IAM211/2020|EPI ISL 500469|B.1.1|Brazil|2020-04-09	South America|hCoV-19/Argentina/PAIS-A0027/2020|EPI ISL 430818|B.1.1|Argentina|2020-04-19	0.0002807624	South America
South America|hCoV-19/Brazil/PE-IAM139/2020|EPI ISL 500464|B.1.1|Brazil|2020-04-09	South America|hCoV-19/Argentina/PAIS-A0027/2020|EPI ISL 430818|B.1.1|Argentina|2020-04-19	0.0002467074	South America
South America|hCoV-19/Brazil/PE-IAM248/2020|EPI ISL 500871|B.1.1|Brazil|2020-04-09	South America|hCoV-19/Argentina/PAIS-A0027/2020|EPI ISL 430818|B.1.1|Argentina|2020-04-19	0.0002139299	South America
South America|hCoV-19/Brazil/SP-181/2020|EPI ISL 523976|B.1.1.33|Brazil|2020-04-10	South America|hCoV-19/Argentina/PAIS-A0027/2020|EPI ISL 430818|B.1.1|Argentina|2020-04-19	0.0003732070	South America
South America|hCoV-19/Brazil/RJ-1923/2020|EPI ISL 456092|B.1.1.33|Brazil|2020-04-10	South America|hCoV-19/Argentina/PAIS-A0027/2020|EPI ISL 430818|B.1.1|Argentina|2020-04-19	0.0003054663	South America
South America|hCoV-19/Peru/ANC-INS-049/2020|EPI ISL 516653|C.14|Peru|2020-04-10	South America|hCoV-19/Argentina/PAIS-A0027/2020|EPI ISL 430818|B.1.1|Argentina|2020-04-19	0.0004441558	South America
South America|hCoV-19/Brazil/SP-545/2020|EPI ISL 471551|B.1.1.33|Brazil|2020-04-10	South America|hCoV-19/Argentina/PAIS-A0027/2020|EPI ISL 430818|B.1.1|Argentina|2020-04-19	0.0003053730	South America
South America|hCoV-19/Brazil/SP-176/2020|EPI ISL 523972|B.1|Brazil|2020-04-11	South America|hCoV-19/Argentina/PAIS-A0027/2020|EPI ISL 430818|B.1.1|Argentina|2020-04-19	0.0004072041	South America
South America|hCoV-19/Argentina/PAIS-A0020/2020|EPI ISL 430811|B.1.1.1|Argentina|2020-04-11	South America|hCoV-19/Argentina/PAIS-A0027/2020|EPI ISL 430818|B.1.1|Argentina|2020-04-19	0.0003732348	South America
South America|hCoV-19/Peru/ANC-INS-050/2020|EPI ISL 516654|B.1.255|Peru|2020-04-11	South America|hCoV-19/Argentina/PAIS-A0027/2020|EPI ISL 430818|B.1.1|Argentina|2020-04-19	0.0004098601	South America
South America|hCoV-19/Peru/ANC-INS-045/2020|EPI ISL 516628|B.1.255|Peru|2020-04-11	South America|hCoV-19/Argentina/PAIS-A0027/2020|EPI ISL 430818|B.1.1|Argentina|2020-04-19	0.0004099721	South America
South America|hCoV-19/Peru/LIM-INS-041/2020|EPI ISL 514226|B.1.1|Peru|2020-04-11	South America|hCoV-19/Argentina/PAIS-A0027/2020|EPI ISL 430818|B.1.1|Argentina|2020-04-19	0.0002049281	South America
South America|hCoV-19/Peru/ANC-INS-052/2020|EPI ISL 516686|B.1.1.1|Peru|2020-04-11	South America|hCoV-19/Argentina/PAIS-A0027/2020|EPI ISL 430818|B.1.1|Argentina|2020-04-19	0.0004099527	South America
South America|hCoV-19/Peru/LIM-INS-053/2020|EPI ISL 516721|B.1.1.1|Peru|2020-04-11	South America|hCoV-19/Argentina/PAIS-A0027/2020|EPI ISL 430818|B.1.1|Argentina|2020-04-19	0.0004099527	South America
South America|hCoV-19/Argentina/PAIS-A0021/2020|EPI ISL 430812|B.1.1.1|Argentina|2020-04-11	South America|hCoV-19/Argentina/PAIS-A0027/2020|EPI ISL 430818|B.1.1|Argentina|2020-04-19	0.0004412110	South America
South America|hCoV-19/Argentina/PAIS-A0022/2020|EPI ISL 430813|B.1.1.1|Argentina|2020-04-11	South America|hCoV-19/Argentina/PAIS-A0027/2020|EPI ISL 430818|B.1.1|Argentina|2020-04-19	0.0003417851	South America
South America|hCoV-19/Brazil/RJ-1927/2020|EPI ISL 456093|B.1.1.33|Brazil|2020-04-12	South America|hCoV-19/Argentina/PAIS-A0027/2020|EPI ISL 430818|B.1.1|Argentina|2020-04-19	0.0003394145	South America
South America|hCoV-19/Peru/ANC-INS-051/2020|EPI ISL 516685|B.1.1.1|Peru|2020-04-12	South America|hCoV-19/Argentina/PAIS-A0027/2020|EPI ISL 430818|B.1.1|Argentina|2020-04-19	0.0004099527	South America
South America|hCoV-19/Peru/LAL-INS-056/2020|EPI ISL 517686|C.14|Peru|2020-04-12	South America|hCoV-19/Argentina/PAIS-A0027/2020|EPI ISL 430818|B.1.1|Argentina|2020-04-19	0.0004441347	South America
South America|hCoV-19/Peru/LIM-INS-042/2020|EPI ISL 514227|B.1|Peru|2020-04-12	South America|hCoV-19/Argentina/PAIS-A0027/2020|EPI ISL 430818|B.1.1|Argentina|2020-04-19	0.0003757914	South America
South America|hCoV-19/Colombia/I30/2020|EPI ISL 526959|B.1|Colombia|2020-04-12	South America|hCoV-19/Argentina/PAIS-A0027/2020|EPI ISL 430818|B.1.1|Argentina|2020-04-19	0.0005131227	South America
South America|hCoV-19/Brazil/RJ-1953/2020|EPI ISL 541352|B.1.1.33|Brazil|2020-04-13	South America|hCoV-19/Argentina/PAIS-A0027/2020|EPI ISL 430818|B.1.1|Argentina|2020-04-19	0.0002714054	South America
South America|hCoV-19/Brazil/RJ-1948/2020|EPI ISL 456095|B.1.1.33|Brazil|2020-04-13	South America|hCoV-19/Argentina/PAIS-A0027/2020|EPI ISL 430818|B.1.1|Argentina|2020-04-19	0.0002715067	South America
South America|hCoV-19/Brazil/RJ-1952/2020|EPI ISL 456096|B.1.1.33|Brazil|2020-04-13	South America|hCoV-19/Argentina/PAIS-A0027/2020|EPI ISL 430818|B.1.1|Argentina|2020-04-19	0.0003054599	South America
South America|hCoV-19/Brazil/RJ-1943/2020|EPI ISL 456094|B.1.1.33|Brazil|2020-04-13	South America|hCoV-19/Argentina/PAIS-A0027/2020|EPI ISL 430818|B.1.1|Argentina|2020-04-19	0.0003054519	South America
South America|hCoV-19/Brazil/RJ-2000/2020|EPI ISL 456098|B.1.1.33|Brazil|2020-04-13	South America|hCoV-19/Argentina/PAIS-A0027/2020|EPI ISL 430818|B.1.1|Argentina|2020-04-19	0.0003733741	South America
South America|hCoV-19/Ecuador/USFQ-131/2020|EPI ISL 491935|B.1.1.1|Ecuador|2020-04-13	South America|hCoV-19/Argentina/PAIS-A0027/2020|EPI ISL 430818|B.1.1|Argentina|2020-04-19	0.0003396264	South America
South America|hCoV-19/Peru/ARE-INS-076/2020|EPI ISL 527789|B.1.1|Peru|2020-04-13	South America|hCoV-19/Argentina/PAIS-A0027/2020|EPI ISL 430818|B.1.1|Argentina|2020-04-19	0.0002390945	South America
South America|hCoV-19/Peru/LIM-INS-033/2020|EPI ISL 491458|B.1.1.1|Peru|2020-04-13	South America|hCoV-19/Argentina/PAIS-A0027/2020|EPI ISL 430818|B.1.1|Argentina|2020-04-19	0.0003757537	South America
South America|hCoV-19/Brazil/RJ-1966/2020|EPI ISL 456097|B.1.1.33|Brazil|2020-04-13	South America|hCoV-19/Argentina/PAIS-A0027/2020|EPI ISL 430818|B.1.1|Argentina|2020-04-19	0.0003054623	South America
South America|hCoV-19/Brazil/PE-IAM311/2020|EPI ISL 500480|B.1.1|Brazil|2020-04-13	South America|hCoV-19/Argentina/PAIS-A0027/2020|EPI ISL 430818|B.1.1|Argentina|2020-04-19	0.0002735207	South America
South America|hCoV-19/Brazil/PE-IAM355/2020|EPI ISL 500874|B.1.1|Brazil|2020-04-13	South America|hCoV-19/Argentina/PAIS-A0027/2020|EPI ISL 430818|B.1.1|Argentina|2020-04-19	0.0002058489	South America
South America|hCoV-19/Brazil/RJ-0263/2020|EPI ISL 470630|B.1.1.33|Brazil|2020-04-13	South America|hCoV-19/Argentina/PAIS-A0027/2020|EPI ISL 430818|B.1.1|Argentina|2020-04-19	0.0003450795	South America
South America|hCoV-19/Brazil/PE-IAM305/2020|EPI ISL 500478|B.1.1|Brazil|2020-04-13	South America|hCoV-19/Argentina/PAIS-A0027/2020|EPI ISL 430818|B.1.1|Argentina|2020-04-19	0.0002787347	South America
South America|hCoV-19/Brazil/MG-0258/2020|EPI ISL 470589|B.1.1.33|Brazil|2020-04-13	South America|hCoV-19/Argentina/PAIS-A0027/2020|EPI ISL 430818|B.1.1|Argentina|2020-04-19	0.0003137010	South America
South America|hCoV-19/Brazil/RJ-INCA-C15/2020|EPI ISL 513518|B.1.1.33|Brazil|2020-04-14	South America|hCoV-19/Argentina/PAIS-A0027/2020|EPI ISL 430818|B.1.1|Argentina|2020-04-19	0.0003393038	South America
South America|hCoV-19/Brazil/RJ-INCA-C13/2020|EPI ISL 513516|B.1.1.33|Brazil|2020-04-14	South America|hCoV-19/Argentina/PAIS-A0027/2020|EPI ISL 430818|B.1.1|Argentina|2020-04-19	0.0003054623	South America
South America|hCoV-19/Brazil/RJ-INCA-C12/2020|EPI ISL 513515|B.1.1.33|Brazil|2020-04-14	South America|hCoV-19/Argentina/PAIS-A0027/2020|EPI ISL 430818|B.1.1|Argentina|2020-04-19	0.0003732251	South America
South America|hCoV-19/Colombia/TOL-INS-0341-T15/2020|EPI ISL 526964|B.1|Colombia|2020-04-14	South America|hCoV-19/Argentina/PAIS-A0027/2020|EPI ISL 430818|B.1.1|Argentina|2020-04-19	0.0004758417	South America
South America|hCoV-19/Colombia/TOL-INS-0345-T20/2020|EPI ISL 526963|B.1|Colombia|2020-04-14	South America|hCoV-19/Argentina/PAIS-A0027/2020|EPI ISL 430818|B.1.1|Argentina|2020-04-19	0.0004758542	South America
South America|hCoV-19/Colombia/TOL-INS-0330-T5/2020|EPI ISL 526965|B.1|Colombia|2020-04-14	South America|hCoV-19/Argentina/PAIS-A0027/2020|EPI ISL 430818|B.1.1|Argentina|2020-04-19	0.0004083873	South America
South America|hCoV-19/Brazil/RJ-0266/2020|EPI ISL 470632|B.1.1.33|Brazil|2020-04-14	South America|hCoV-19/Argentina/PAIS-A0027/2020|EPI ISL 430818|B.1.1|Argentina|2020-04-19	0.0003081919	South America
South America|hCoV-19/Brazil/RJ-0265/2020|EPI ISL 470631|B.1.1.33|Brazil|2020-04-14	South America|hCoV-19/Argentina/PAIS-A0027/2020|EPI ISL 430818|B.1.1|Argentina|2020-04-19	0.0003424756	South America
South America|hCoV-19/Uruguay/UY-NYUMC873/2020|EPI ISL 457969|B.1.1|Uruguay|2020-04-14	South America|hCoV-19/Argentina/PAIS-A0027/2020|EPI ISL 430818|B.1.1|Argentina|2020-04-19	0.0001724657	South America
South America|hCoV-19/Brazil/RJ-INCA-C14/2020|EPI ISL 513517|B.1.1.33|Brazil|2020-04-14	South America|hCoV-19/Argentina/PAIS-A0027/2020|EPI ISL 430818|B.1.1|Argentina|2020-04-19	0.0003155907	South America
South America|hCoV-19/Brazil/RJ-UFRJ-1019/2020|EPI ISL 492032|B.1.1.33|Brazil|2020-04-15	South America|hCoV-19/Argentina/PAIS-A0027/2020|EPI ISL 430818|B.1.1|Argentina|2020-04-19	0.0003392718	South America
South America|hCoV-19/Brazil/AP-IEC-164082/2020|EPI ISL 458143|B.1.1.33|Brazil|2020-04-15	South America|hCoV-19/Argentina/PAIS-A0027/2020|EPI ISL 430818|B.1.1|Argentina|2020-04-19	0.0002714054	South America
South America|hCoV-19/Argentina/PAIS-G0001/2020|EPI ISL 499083|B.1.5|Argentina|2020-04-15	South America|hCoV-19/Argentina/PAIS-A0027/2020|EPI ISL 430818|B.1.1|Argentina|2020-04-19	0.0006109777	South America
South America|hCoV-19/Brazil/RJ-2044/2020|EPI ISL 456101|B.1.1.33|Brazil|2020-04-15	South America|hCoV-19/Argentina/PAIS-A0027/2020|EPI ISL 430818|B.1.1|Argentina|2020-04-19	0.0003054519	South America
South America|hCoV-19/Brazil/RJ-2033/2020|EPI ISL 456100|B.1.1.33|Brazil|2020-04-15	South America|hCoV-19/Argentina/PAIS-A0027/2020|EPI ISL 430818|B.1.1|Argentina|2020-04-19	0.0002715159	South America
South America|hCoV-19/Brazil/RJ-0267/2020|EPI ISL 470633|B.1.1.33|Brazil|2020-04-15	South America|hCoV-19/Argentina/PAIS-A0027/2020|EPI ISL 430818|B.1.1|Argentina|2020-04-19	0.0003082065	South America
South America|hCoV-19/Brazil/RJ-0268/2020|EPI ISL 470634|B.1.1.33|Brazil|2020-04-15	South America|hCoV-19/Argentina/PAIS-A0027/2020|EPI ISL 430818|B.1.1|Argentina|2020-04-19	0.0002739796	South America
South America|hCoV-19/Brazil/RJ-INCA-C34/2020|EPI ISL 513542|B.1.1.33|Brazil|2020-04-16	South America|hCoV-19/Argentina/PAIS-A0027/2020|EPI ISL 430818|B.1.1|Argentina|2020-04-19	0.0003053379	South America
South America|hCoV-19/Brazil/RJ-INCA-C28/2020|EPI ISL 513536|B.1.1.33|Brazil|2020-04-16	South America|hCoV-19/Argentina/PAIS-A0027/2020|EPI ISL 430818|B.1.1|Argentina|2020-04-19	0.0003392808	South America
South America|hCoV-19/Brazil/RJ-INCA-C23/2020|EPI ISL 513531|B.1.1.33|Brazil|2020-04-16	South America|hCoV-19/Argentina/PAIS-A0027/2020|EPI ISL 430818|B.1.1|Argentina|2020-04-19	0.0002714054	South America
South America|hCoV-19/Brazil/RJ-INCA-C26/2020|EPI ISL 513534|B.1.1.33|Brazil|2020-04-16	South America|hCoV-19/Argentina/PAIS-A0027/2020|EPI ISL 430818|B.1.1|Argentina|2020-04-19	0.0003732251	South America
South America|hCoV-19/Brazil/RJ-INCA-C25/2020|EPI ISL 513533|B.1.1.33|Brazil|2020-04-16	South America|hCoV-19/Argentina/PAIS-A0027/2020|EPI ISL 430818|B.1.1|Argentina|2020-04-19	0.0003053379	South America
South America|hCoV-19/Brazil/RJ-INCA-C22/2020|EPI ISL 513530|B.1.1.33|Brazil|2020-04-16	South America|hCoV-19/Argentina/PAIS-A0027/2020|EPI ISL 430818|B.1.1|Argentina|2020-04-19	0.0002714054	South America
South America|hCoV-19/Brazil/RJ-INCA-C32/2020|EPI ISL 513540|B.1.1.33|Brazil|2020-04-16	South America|hCoV-19/Argentina/PAIS-A0027/2020|EPI ISL 430818|B.1.1|Argentina|2020-04-19	0.0003392719	South America
South America|hCoV-19/Brazil/RJ-INCA-C35/2020|EPI ISL 513543|B.1.1.33|Brazil|2020-04-16	South America|hCoV-19/Argentina/PAIS-A0027/2020|EPI ISL 430818|B.1.1|Argentina|2020-04-19	0.0003053523	South America
South America|hCoV-19/Brazil/RJ-2091/2020|EPI ISL 467347|B.1.1.33|Brazil|2020-04-16	South America|hCoV-19/Argentina/PAIS-A0027/2020|EPI ISL 430818|B.1.1|Argentina|2020-04-19	0.0003732348	South America
South America|hCoV-19/Brazil/RJ-2100/2020|EPI ISL 541353|B.1.1.33|Brazil|2020-04-16	South America|hCoV-19/Argentina/PAIS-A0027/2020|EPI ISL 430818|B.1.1|Argentina|2020-04-19	0.0003053562	South America
South America|hCoV-19/Brazil/RJ-2078/2020|EPI ISL 456106|B.1.1.33|Brazil|2020-04-16	South America|hCoV-19/Argentina/PAIS-A0027/2020|EPI ISL 430818|B.1.1|Argentina|2020-04-19	0.0003054663	South America
South America|hCoV-19/Brazil/RJ-2057/2020|EPI ISL 456102|B.1.1.33|Brazil|2020-04-16	South America|hCoV-19/Argentina/PAIS-A0027/2020|EPI ISL 430818|B.1.1|Argentina|2020-04-19	0.0003054599	South America
South America|hCoV-19/Brazil/RJ-2062/2020|EPI ISL 456103|B.1.1.33|Brazil|2020-04-16	South America|hCoV-19/Argentina/PAIS-A0027/2020|EPI ISL 430818|B.1.1|Argentina|2020-04-19	0.0003733644	South America
South America|hCoV-19/Brazil/RJ-2072/2020|EPI ISL 456104|B.1.1.33|Brazil|2020-04-16	South America|hCoV-19/Argentina/PAIS-A0027/2020|EPI ISL 430818|B.1.1|Argentina|2020-04-19	0.0002715067	South America
South America|hCoV-19/Brazil/RJ-2077/2020|EPI ISL 456105|B.1.1.33|Brazil|2020-04-16	South America|hCoV-19/Argentina/PAIS-A0027/2020|EPI ISL 430818|B.1.1|Argentina|2020-04-19	0.0003394306	South America
South America|hCoV-19/Peru/ARE-INS-075/2020|EPI ISL 527787|B.1.1|Peru|2020-04-16	South America|hCoV-19/Argentina/PAIS-A0027/2020|EPI ISL 430818|B.1.1|Argentina|2020-04-19	0.0002732498	South America
South America|hCoV-19/Brazil/RJ-INCA-C30/2020|EPI ISL 513538|B.1.1.33|Brazil|2020-04-16	South America|hCoV-19/Argentina/PAIS-A0027/2020|EPI ISL 430818|B.1.1|Argentina|2020-04-19	0.0002714146	South America
South America|hCoV-19/Brazil/RJ-0269/2020|EPI ISL 470635|B.1.1.33|Brazil|2020-04-16	South America|hCoV-19/Argentina/PAIS-A0027/2020|EPI ISL 430818|B.1.1|Argentina|2020-04-19	0.0003081707	South America
South America|hCoV-19/Brazil/RJ-0270/2020|EPI ISL 470636|B.1.1.33|Brazil|2020-04-16	South America|hCoV-19/Argentina/PAIS-A0027/2020|EPI ISL 430818|B.1.1|Argentina|2020-04-19	0.0003105308	South America
South America|hCoV-19/Brazil/MG-0291/2020|EPI ISL 470596|B.1.1.33|Brazil|2020-04-16	South America|hCoV-19/Argentina/PAIS-A0027/2020|EPI ISL 430818|B.1.1|Argentina|2020-04-19	0.0003137235	South America
South America|hCoV-19/Brazil/RJ-UFRJ-54093/2020|EPI ISL 492042|B.1.1.33|Brazil|2020-04-16	South America|hCoV-19/Argentina/PAIS-A0027/2020|EPI ISL 430818|B.1.1|Argentina|2020-04-19	0.0004071827	South America
South America|hCoV-19/Brazil/RJ-UFRJ-2215/2020|EPI ISL 492034|B.1.1.33|Brazil|2020-04-17	South America|hCoV-19/Argentina/PAIS-A0027/2020|EPI ISL 430818|B.1.1|Argentina|2020-04-19	0.0002714054	South America
South America|hCoV-19/Brazil/RJ-2231/2020|EPI ISL 541356|B.1.1.33|Brazil|2020-04-17	South America|hCoV-19/Argentina/PAIS-A0027/2020|EPI ISL 430818|B.1.1|Argentina|2020-04-19	0.0003732426	South America
South America|hCoV-19/Brazil/RJ-INCA-C39/2020|EPI ISL 513547|B.1.1.33|Brazil|2020-04-17	South America|hCoV-19/Argentina/PAIS-A0027/2020|EPI ISL 430818|B.1.1|Argentina|2020-04-19	0.0003053379	South America
South America|hCoV-19/Brazil/RJ-INCA-C40/2020|EPI ISL 513548|B.1.1.33|Brazil|2020-04-17	South America|hCoV-19/Argentina/PAIS-A0027/2020|EPI ISL 430818|B.1.1|Argentina|2020-04-19	0.0003053379	South America
South America|hCoV-19/Ecuador/USFQ-065/2020|EPI ISL 481247|B.1.1|Ecuador|2020-04-17	South America|hCoV-19/Argentina/PAIS-A0027/2020|EPI ISL 430818|B.1.1|Argentina|2020-04-19	0.0002035449	South America
South America|hCoV-19/Ecuador/USFQ-026/2020|EPI ISL 481244|B.1|Ecuador|2020-04-17	South America|hCoV-19/Argentina/PAIS-A0027/2020|EPI ISL 430818|B.1.1|Argentina|2020-04-19	0.0004071956	South America
South America|hCoV-19/Brazil/SP-164/2020|EPI ISL 523961|B.1.1.33|Brazil|2020-04-17	South America|hCoV-19/Argentina/PAIS-A0027/2020|EPI ISL 430818|B.1.1|Argentina|2020-04-19	0.0003392808	South America
South America|hCoV-19/Brazil/RJ-2208/2020|EPI ISL 467350|B.1.1.33|Brazil|2020-04-17	South America|hCoV-19/Argentina/PAIS-A0027/2020|EPI ISL 430818|B.1.1|Argentina|2020-04-19	0.0003053379	South America
South America|hCoV-19/Brazil/RJ-2197/2020|EPI ISL 467349|B.1.1.33|Brazil|2020-04-17	South America|hCoV-19/Argentina/PAIS-A0027/2020|EPI ISL 430818|B.1.1|Argentina|2020-04-19	0.0005089649	South America
South America|hCoV-19/Brazil/RJ-2233/2020|EPI ISL 467351|B.1.1.33|Brazil|2020-04-17	South America|hCoV-19/Argentina/PAIS-A0027/2020|EPI ISL 430818|B.1.1|Argentina|2020-04-19	0.0002714054	South America
South America|hCoV-19/Brazil/RJ-2195/2020|EPI ISL 467348|B.1.1.33|Brazil|2020-04-17	South America|hCoV-19/Argentina/PAIS-A0027/2020|EPI ISL 430818|B.1.1|Argentina|2020-04-19	0.0002714146	South America
South America|hCoV-19/Brazil/RJ-INCA-C41/2020|EPI ISL 513549|B.1.1.33|Brazil|2020-04-17	South America|hCoV-19/Argentina/PAIS-A0027/2020|EPI ISL 430818|B.1.1|Argentina|2020-04-19	0.0002714146	South America
South America|hCoV-19/Ecuador/USFQ-054/2020|EPI ISL 481246|B.1.1|Ecuador|2020-04-17	South America|hCoV-19/Argentina/PAIS-A0027/2020|EPI ISL 430818|B.1.1|Argentina|2020-04-19	0.0002714217	South America
South America|hCoV-19/Brazil/RJ-INCA-C42/2020|EPI ISL 513550|B.1.1.33|Brazil|2020-04-17	South America|hCoV-19/Argentina/PAIS-A0027/2020|EPI ISL 430818|B.1.1|Argentina|2020-04-19	0.0003392835	South America
South America|hCoV-19/Ecuador/USFQ-045/2020|EPI ISL 471268|B.1.1|Ecuador|2020-04-17	South America|hCoV-19/Argentina/PAIS-A0027/2020|EPI ISL 430818|B.1.1|Argentina|2020-04-19	0.0003054328	South America
South America|hCoV-19/Brazil/RJ-INCA-C44/2020|EPI ISL 513551|B.1.1.33|Brazil|2020-04-17	South America|hCoV-19/Argentina/PAIS-A0027/2020|EPI ISL 430818|B.1.1|Argentina|2020-04-19	0.0003065754	South America
South America|hCoV-19/Brazil/MG-0286/2020|EPI ISL 470591|B.1.1.33|Brazil|2020-04-17	South America|hCoV-19/Argentina/PAIS-A0027/2020|EPI ISL 430818|B.1.1|Argentina|2020-04-19	0.0003795941	South America
South America|hCoV-19/Brazil/RJ-0271/2020|EPI ISL 470637|B.1.1.33|Brazil|2020-04-17	South America|hCoV-19/Argentina/PAIS-A0027/2020|EPI ISL 430818|B.1.1|Argentina|2020-04-19	0.0003105308	South America
South America|hCoV-19/Brazil/SP-512/2020|EPI ISL 471556|B.1.1|Brazil|2020-04-18	South America|hCoV-19/Argentina/PAIS-A0027/2020|EPI ISL 430818|B.1.1|Argentina|2020-04-19	0.0003053666	South America
South America|hCoV-19/Argentina/PAIS-A0025/2020|EPI ISL 430816|B.1.1|Argentina|2020-04-18	South America|hCoV-19/Argentina/PAIS-A0027/2020|EPI ISL 430818|B.1.1|Argentina|2020-04-19	0.0000000000	South America
South America|hCoV-19/Brazil/SP-01/2020|EPI ISL 412964|B.1.5|Brazil|2020-02-25	South America|hCoV-19/Brazil/RJ-INCA-C47/2020|EPI ISL 513553|B.1.1.33|Brazil|2020-04-20	0.0002019422	South America
South America|hCoV-19/Brazil/SP-02/2020|EPI ISL 413016|B|Brazil|2020-02-28	South America|hCoV-19/Brazil/RJ-INCA-C47/2020|EPI ISL 513553|B.1.1.33|Brazil|2020-04-20	0.0005050166	South America
South America|hCoV-19/Brazil/SP-06/2020|EPI ISL 414015|B.1.5|Brazil|2020-02-29	South America|hCoV-19/Brazil/RJ-INCA-C47/2020|EPI ISL 513553|B.1.1.33|Brazil|2020-04-20	0.0002019422	South America
South America|hCoV-19/Brazil/ES-225/2020|EPI ISL 415128|B.40|Brazil|2020-02-29	South America|hCoV-19/Brazil/RJ-INCA-C47/2020|EPI ISL 513553|B.1.1.33|Brazil|2020-04-20	0.0005387465	South America
South America|hCoV-19/Argentina/PAIS-A0001/2020|EPI ISL 430793|B.1.1|Argentina|2020-03-01	South America|hCoV-19/Brazil/RJ-INCA-C47/2020|EPI ISL 513553|B.1.1.33|Brazil|2020-04-20	0.0001028719	South America
South America|hCoV-19/Brazil/SP-03/2020|EPI ISL 414014|B.1.1|Brazil|2020-03-02	South America|hCoV-19/Brazil/RJ-INCA-C47/2020|EPI ISL 513553|B.1.1.33|Brazil|2020-04-20	0.0001346089	South America
South America|hCoV-19/Brazil/SP-11/2020|EPI ISL 416033|B.3|Brazil|2020-03-03	South America|hCoV-19/Brazil/RJ-INCA-C47/2020|EPI ISL 513553|B.1.1.33|Brazil|2020-04-20	0.0004039696	South America
South America|hCoV-19/Brazil/SP-07/2020|EPI ISL 416028|B.1.1|Brazil|2020-03-03	South America|hCoV-19/Brazil/RJ-INCA-C47/2020|EPI ISL 513553|B.1.1.33|Brazil|2020-04-20	0.0001346089	South America
South America|hCoV-19/Chile/RM-ISPCH-1/2020|EPI ISL 414579|A.2|Chile|2020-03-03	South America|hCoV-19/Brazil/RJ-INCA-C47/2020|EPI ISL 513553|B.1.1.33|Brazil|2020-04-20	0.0005723968	South America
South America|hCoV-19/Brazil/SP-09/2020|EPI ISL 416031|B.1.5|Brazil|2020-03-04	South America|hCoV-19/Brazil/RJ-INCA-C47/2020|EPI ISL 513553|B.1.1.33|Brazil|2020-04-20	0.0002019422	South America
South America|hCoV-19/Brazil/SP-08/2020|EPI ISL 416029|B.1.1|Brazil|2020-03-04	South America|hCoV-19/Brazil/RJ-INCA-C47/2020|EPI ISL 513553|B.1.1.33|Brazil|2020-04-20	0.0001346089	South America
South America|hCoV-19/Brazil/SP-10/2020|EPI ISL 416032|B|Brazil|2020-03-04	South America|hCoV-19/Brazil/RJ-INCA-C47/2020|EPI ISL 513553|B.1.1.33|Brazil|2020-04-20	0.0004376412	South America
South America|hCoV-19/Brazil/SP-04/2020|EPI ISL 414017|B.1.1|Brazil|2020-03-04	South America|hCoV-19/Brazil/RJ-INCA-C47/2020|EPI ISL 513553|B.1.1.33|Brazil|2020-04-20	0.0001346089	South America
South America|hCoV-19/Brazil/SP-12/2020|EPI ISL 416034|B.1.1|Brazil|2020-03-04	South America|hCoV-19/Brazil/RJ-INCA-C47/2020|EPI ISL 513553|B.1.1.33|Brazil|2020-04-20	0.0001682771	South America
South America|hCoV-19/Brazil/RJ-314/2020|EPI ISL 414045|B.1.5|Brazil|2020-03-04	South America|hCoV-19/Brazil/RJ-INCA-C47/2020|EPI ISL 513553|B.1.1.33|Brazil|2020-04-20	0.0002019490	South America
South America|hCoV-19/Brazil/BA-312/2020|EPI ISL 415105|B.1.1|Brazil|2020-03-04	South America|hCoV-19/Brazil/RJ-INCA-C47/2020|EPI ISL 513553|B.1.1.33|Brazil|2020-04-20	0.0001682897	South America
South America|hCoV-19/Brazil/SP-13/2020|EPI ISL 416035|B.1.1|Brazil|2020-03-05	South America|hCoV-19/Brazil/RJ-INCA-C47/2020|EPI ISL 513553|B.1.1.33|Brazil|2020-04-20	0.0001346089	South America
South America|hCoV-19/Chile/LL-ISPCH-1/2020|EPI ISL 445246|B.1.5|Chile|2020-03-05	South America|hCoV-19/Brazil/RJ-INCA-C47/2020|EPI ISL 513553|B.1.1.33|Brazil|2020-04-20	0.0002019422	South America
South America|hCoV-19/Chile/RM-ISPCH-2/2020|EPI ISL 414580|B.1.1|Chile|2020-03-05	South America|hCoV-19/Brazil/RJ-INCA-C47/2020|EPI ISL 513553|B.1.1.33|Brazil|2020-04-20	0.0001346089	South America
South America|hCoV-19/Brazil/RJ-352/2020|EPI ISL 427299|A.2|Brazil|2020-03-05	South America|hCoV-19/Brazil/RJ-INCA-C47/2020|EPI ISL 513553|B.1.1.33|Brazil|2020-04-20	0.0006060964	South America
South America|hCoV-19/Brazil/BA-510/2020|EPI ISL 427293|B.1.1|Brazil|2020-03-06	South America|hCoV-19/Brazil/RJ-INCA-C47/2020|EPI ISL 513553|B.1.1.33|Brazil|2020-04-20	0.0001682727	South America
South America|hCoV-19/Chile/RM-MSHS-op2d1/2020|EPI ISL 415658|A.2|Chile|2020-03-06	South America|hCoV-19/Brazil/RJ-INCA-C47/2020|EPI ISL 513553|B.1.1.33|Brazil|2020-04-20	0.0005723968	South America
South America|hCoV-19/Peru/ARE-INS-026/2020|EPI ISL 491431|B.1|Peru|2020-03-06	South America|hCoV-19/Brazil/RJ-INCA-C47/2020|EPI ISL 513553|B.1.1.33|Brazil|2020-04-20	0.0002710962	South America
South America|hCoV-19/Chile/RM-ISPCH-3/2020|EPI ISL 445245|A.2|Chile|2020-03-06	South America|hCoV-19/Brazil/RJ-INCA-C47/2020|EPI ISL 513553|B.1.1.33|Brazil|2020-04-20	0.0005723967	South America
South America|hCoV-19/Colombia/DC-INS-78390/2020|EPI ISL 418262|B.1.1|Colombia|2020-03-06	South America|hCoV-19/Brazil/RJ-INCA-C47/2020|EPI ISL 513553|B.1.1.33|Brazil|2020-04-20	0.0001386104	South America
South America|hCoV-19/Argentina/C121/2020|EPI ISL 420600|B.1.1|Argentina|2020-03-07	South America|hCoV-19/Brazil/RJ-INCA-C47/2020|EPI ISL 513553|B.1.1.33|Brazil|2020-04-20	0.0001009544	South America
South America|hCoV-19/Chile/RM-MSHS-op3d1/2020|EPI ISL 415660|A.2|Chile|2020-03-07	South America|hCoV-19/Brazil/RJ-INCA-C47/2020|EPI ISL 513553|B.1.1.33|Brazil|2020-04-20	0.0005723776	South America
South America|hCoV-19/Peru/ARE-INS-087/2020|EPI ISL 516626|B.1|Peru|2020-03-07	South America|hCoV-19/Brazil/RJ-INCA-C47/2020|EPI ISL 513553|B.1.1.33|Brazil|2020-04-20	0.0003050044	South America
South America|hCoV-19/Chile/RM-MSHS-op4d1/2020|EPI ISL 415661|A.2|Chile|2020-03-08	South America|hCoV-19/Brazil/RJ-INCA-C47/2020|EPI ISL 513553|B.1.1.33|Brazil|2020-04-20	0.0005723967	South America
South America|hCoV-19/Chile/RM-ISPCH-4/2020|EPI ISL 445247|A.2|Chile|2020-03-08	South America|hCoV-19/Brazil/RJ-INCA-C47/2020|EPI ISL 513553|B.1.1.33|Brazil|2020-04-20	0.0006398258	South America
South America|hCoV-19/Brazil/MG-CV4/2020|EPI ISL 429667|B.1.255|Brazil|2020-03-09	South America|hCoV-19/Brazil/RJ-INCA-C47/2020|EPI ISL 513553|B.1.1.33|Brazil|2020-04-20	0.0003029476	South America
South America|hCoV-19/Chile/RM-ISPCH-6/2020|EPI ISL 445249|B|Chile|2020-03-09	South America|hCoV-19/Brazil/RJ-INCA-C47/2020|EPI ISL 513553|B.1.1.33|Brazil|2020-04-20	0.0004039864	South America
South America|hCoV-19/Chile/RM-ISPCH-9/2020|EPI ISL 445252|B.1.5|Chile|2020-03-09	South America|hCoV-19/Brazil/RJ-INCA-C47/2020|EPI ISL 513553|B.1.1.33|Brazil|2020-04-20	0.0002692877	South America
South America|hCoV-19/Chile/RM-ISPCH-7/2020|EPI ISL 445250|B.1.5|Chile|2020-03-09	South America|hCoV-19/Brazil/RJ-INCA-C47/2020|EPI ISL 513553|B.1.1.33|Brazil|2020-04-20	0.0002356105	South America
South America|hCoV-19/Peru/HUC-INS-008/2020|EPI ISL 489839|B.1.5|Peru|2020-03-09	South America|hCoV-19/Brazil/RJ-INCA-C47/2020|EPI ISL 513553|B.1.1.33|Brazil|2020-04-20	0.0002371990	South America
South America|hCoV-19/Peru/ICA-INS-012/2020|EPI ISL 489989|B.1.5|Peru|2020-03-09	South America|hCoV-19/Brazil/RJ-INCA-C47/2020|EPI ISL 513553|B.1.1.33|Brazil|2020-04-20	0.0002710977	South America
South America|hCoV-19/Chile/RM-ISPCH-5/2020|EPI ISL 445248|B.1.5|Chile|2020-03-09	South America|hCoV-19/Brazil/RJ-INCA-C47/2020|EPI ISL 513553|B.1.1.33|Brazil|2020-04-20	0.0002356184	South America
South America|hCoV-19/Brazil/SP-L12-CD28/2020|EPI ISL 476221|B.1.1.33|Brazil|2020-03-09	South America|hCoV-19/Brazil/RJ-INCA-C47/2020|EPI ISL 513553|B.1.1.33|Brazil|2020-04-20	0.0000339815	South America
South America|hCoV-19/Ecuador/HEE-01/2020|EPI ISL 417482|B|Ecuador|2020-03-09	South America|hCoV-19/Brazil/RJ-INCA-C47/2020|EPI ISL 513553|B.1.1.33|Brazil|2020-04-20	0.0004201160	South America
South America|hCoV-19/Chile/RM-ISPCH-8/2020|EPI ISL 445251|B.1.1|Chile|2020-03-10	South America|hCoV-19/Brazil/RJ-INCA-C47/2020|EPI ISL 513553|B.1.1.33|Brazil|2020-04-20	0.0002019223	South America
South America|hCoV-19/Peru/LIM-010/2020|EPI ISL 415787|B.1.1|Peru|2020-03-10	South America|hCoV-19/Brazil/RJ-INCA-C47/2020|EPI ISL 513553|B.1.1.33|Brazil|2020-04-20	0.0001682692	South America
South America|hCoV-19/Chile/RM-ISPCH-16/2020|EPI ISL 445259|A.2|Chile|2020-03-10	South America|hCoV-19/Brazil/RJ-INCA-C47/2020|EPI ISL 513553|B.1.1.33|Brazil|2020-04-20	0.0005723776	South America
South America|hCoV-19/Chile/RM-ISPCH-10/2020|EPI ISL 445253|B.1.255|Chile|2020-03-10	South America|hCoV-19/Brazil/RJ-INCA-C47/2020|EPI ISL 513553|B.1.1.33|Brazil|2020-04-20	0.0002692808	South America
South America|hCoV-19/Chile/RM-ISPCH-12/2020|EPI ISL 445255|B.1.1.10|Chile|2020-03-10	South America|hCoV-19/Brazil/RJ-INCA-C47/2020|EPI ISL 513553|B.1.1.33|Brazil|2020-04-20	0.0002019275	South America
South America|hCoV-19/Brazil/SC-769/2020|EPI ISL 427306|B.1|Brazil|2020-03-10	South America|hCoV-19/Brazil/RJ-INCA-C47/2020|EPI ISL 513553|B.1.1.33|Brazil|2020-04-20	0.0002692808	South America
South America|hCoV-19/Brazil/SC-766/2020|EPI ISL 427305|B.6|Brazil|2020-03-10	South America|hCoV-19/Brazil/RJ-INCA-C47/2020|EPI ISL 513553|B.1.1.33|Brazil|2020-04-20	0.0005386963	South America
South America|hCoV-19/Peru/LIM-INS-016/2020|EPI ISL 490315|B.1.1|Peru|2020-03-10	South America|hCoV-19/Brazil/RJ-INCA-C47/2020|EPI ISL 513553|B.1.1.33|Brazil|2020-04-20	0.0001694114	South America
South America|hCoV-19/Chile/RM-ISPCH-13/2020|EPI ISL 445256|B.1.1|Chile|2020-03-10	South America|hCoV-19/Brazil/RJ-INCA-C47/2020|EPI ISL 513553|B.1.1.33|Brazil|2020-04-20	0.0002019546	South America
South America|hCoV-19/Chile/RM-ISPCH-18/2020|EPI ISL 445261|B.1.5|Chile|2020-03-11	South America|hCoV-19/Brazil/RJ-INCA-C47/2020|EPI ISL 513553|B.1.1.33|Brazil|2020-04-20	0.0002692877	South America
South America|hCoV-19/Peru/LIM-INS-160/2020|EPI ISL 536553|B.1.5|Peru|2020-03-11	South America|hCoV-19/Brazil/RJ-INCA-C47/2020|EPI ISL 513553|B.1.1.33|Brazil|2020-04-20	0.0004377047	South America
South America|hCoV-19/Chile/BI-ISPCH-3/2020|EPI ISL 445332|B.1.5|Chile|2020-03-11	South America|hCoV-19/Brazil/RJ-INCA-C47/2020|EPI ISL 513553|B.1.1.33|Brazil|2020-04-20	0.0003029554	South America
South America|hCoV-19/Chile/RM-ISPCH-22/2020|EPI ISL 445265|B.1.5|Chile|2020-03-11	South America|hCoV-19/Brazil/RJ-INCA-C47/2020|EPI ISL 513553|B.1.1.33|Brazil|2020-04-20	0.0002356105	South America
South America|hCoV-19/Brazil/RJ-477/2020|EPI ISL 427300|B.1.1|Brazil|2020-03-11	South America|hCoV-19/Brazil/RJ-INCA-C47/2020|EPI ISL 513553|B.1.1.33|Brazil|2020-04-20	0.0001346124	South America
South America|hCoV-19/Chile/RM-ISPCH-19/2020|EPI ISL 445262|B.1.5|Chile|2020-03-11	South America|hCoV-19/Brazil/RJ-INCA-C47/2020|EPI ISL 513553|B.1.1.33|Brazil|2020-04-20	0.0002356154	South America
South America|hCoV-19/Brazil/RJ-477i/2020|EPI ISL 427301|B.1.1|Brazil|2020-03-11	South America|hCoV-19/Brazil/RJ-INCA-C47/2020|EPI ISL 513553|B.1.1.33|Brazil|2020-04-20	0.0001346124	South America
South America|hCoV-19/Peru/LIM-INS-011/2020|EPI ISL 489988|A.2|Peru|2020-03-11	South America|hCoV-19/Brazil/RJ-INCA-C47/2020|EPI ISL 513553|B.1.1.33|Brazil|2020-04-20	0.0005762377	South America
South America|hCoV-19/Peru/LIM-INS-015/2020|EPI ISL 490209|B.1.5|Peru|2020-03-11	South America|hCoV-19/Brazil/RJ-INCA-C47/2020|EPI ISL 513553|B.1.1.33|Brazil|2020-04-20	0.0004067317	South America
South America|hCoV-19/Peru/LIM-INS-006/2020|EPI ISL 489838|B.1.1|Peru|2020-03-11	South America|hCoV-19/Brazil/RJ-INCA-C47/2020|EPI ISL 513553|B.1.1.33|Brazil|2020-04-20	0.0001355162	South America
South America|hCoV-19/Chile/RM-ISPCH-15/2020|EPI ISL 445258|A.2|Chile|2020-03-11	South America|hCoV-19/Brazil/RJ-INCA-C47/2020|EPI ISL 513553|B.1.1.33|Brazil|2020-04-20	0.0005723967	South America
South America|hCoV-19/Chile/RM-ISPCH-17/2020|EPI ISL 445260|A.2|Chile|2020-03-11	South America|hCoV-19/Brazil/RJ-INCA-C47/2020|EPI ISL 513553|B.1.1.33|Brazil|2020-04-20	0.0006397660	South America
South America|hCoV-19/Chile/RM-ISPCH-20/2020|EPI ISL 445263|B.1.5|Chile|2020-03-11	South America|hCoV-19/Brazil/RJ-INCA-C47/2020|EPI ISL 513553|B.1.1.33|Brazil|2020-04-20	0.0002356264	South America
South America|hCoV-19/Brazil/MG-CV12/2020|EPI ISL 429674|B.1|Brazil|2020-03-11	South America|hCoV-19/Brazil/RJ-INCA-C47/2020|EPI ISL 513553|B.1.1.33|Brazil|2020-04-20	0.0003891839	South America
South America|hCoV-19/Chile/BI-ISPCH-2/2020|EPI ISL 445331|B.1.1|Chile|2020-03-12	South America|hCoV-19/Brazil/RJ-INCA-C47/2020|EPI ISL 513553|B.1.1.33|Brazil|2020-04-20	0.0001346124	South America
South America|hCoV-19/Chile/BI-ISPCH-2-2/2020|EPI ISL 445333|B.1.5|Chile|2020-03-12	South America|hCoV-19/Brazil/RJ-INCA-C47/2020|EPI ISL 513553|B.1.1.33|Brazil|2020-04-20	0.0002692752	South America
South America|hCoV-19/Chile/RM-ISPCH-21/2020|EPI ISL 445264|B.1.1.10|Chile|2020-03-12	South America|hCoV-19/Brazil/RJ-INCA-C47/2020|EPI ISL 513553|B.1.1.33|Brazil|2020-04-20	0.0002019275	South America
South America|hCoV-19/Brazil/SE-6535/2020|EPI ISL 541375|B.1.5|Brazil|2020-03-12	South America|hCoV-19/Brazil/RJ-INCA-C47/2020|EPI ISL 513553|B.1.1.33|Brazil|2020-04-20	0.0002692877	South America
South America|hCoV-19/Brazil/SC-770/2020|EPI ISL 541370|B.1.1.33|Brazil|2020-03-12	South America|hCoV-19/Brazil/RJ-INCA-C47/2020|EPI ISL 513553|B.1.1.33|Brazil|2020-04-20	0.0000673055	South America
South America|hCoV-19/Chile/ML-CMM-25343/2020|EPI ISL 459863|A|Chile|2020-03-12	South America|hCoV-19/Brazil/RJ-INCA-C47/2020|EPI ISL 513553|B.1.1.33|Brazil|2020-04-20	0.0004039758	South America
South America|hCoV-19/Colombia/DC-INS-79190/2020|EPI ISL 456120|B.1.5|Colombia|2020-03-12	South America|hCoV-19/Brazil/RJ-INCA-C47/2020|EPI ISL 513553|B.1.1.33|Brazil|2020-04-20	0.0002711457	South America
South America|hCoV-19/Brazil/UN-HIAE-SP03/2020|EPI ISL 486427|B.1.1.33|Brazil|2020-03-13	South America|hCoV-19/Brazil/RJ-INCA-C47/2020|EPI ISL 513553|B.1.1.33|Brazil|2020-04-20	0.0001346089	South America
South America|hCoV-19/Peru/LIM-INS-150/2020|EPI ISL 536545|B|Peru|2020-03-13	South America|hCoV-19/Brazil/RJ-INCA-C47/2020|EPI ISL 513553|B.1.1.33|Brazil|2020-04-20	0.0004713384	South America
South America|hCoV-19/Chile/BI-ISPCH-1/2020|EPI ISL 445271|B.1.1|Chile|2020-03-13	South America|hCoV-19/Brazil/RJ-INCA-C47/2020|EPI ISL 513553|B.1.1.33|Brazil|2020-04-20	0.0001346124	South America
South America|hCoV-19/Aruba/AW-RIVM-10101/2020|EPI ISL 547445|B.40|Aruba|2020-03-13	South America|hCoV-19/Brazil/RJ-INCA-C47/2020|EPI ISL 513553|B.1.1.33|Brazil|2020-04-20	0.0005387103	South America
South America|hCoV-19/Brazil/MG-CV6/2020|EPI ISL 429669|B.1|Brazil|2020-03-13	South America|hCoV-19/Brazil/RJ-INCA-C47/2020|EPI ISL 513553|B.1.1.33|Brazil|2020-04-20	0.0003029476	South America
South America|hCoV-19/Brazil/DF-615i/2020|EPI ISL 427294|B.1.1.33|Brazil|2020-03-13	South America|hCoV-19/Brazil/RJ-INCA-C47/2020|EPI ISL 513553|B.1.1.33|Brazil|2020-04-20	0.0000336500	South America
South America|hCoV-19/Brazil/SC-771/2020|EPI ISL 541371|B.1.5|Brazil|2020-03-13	South America|hCoV-19/Brazil/RJ-INCA-C47/2020|EPI ISL 513553|B.1.1.33|Brazil|2020-04-20	0.0002357375	South America
South America|hCoV-19/Peru/LAM-INS-073/2020|EPI ISL 523994|B.1.1|Peru|2020-03-13	South America|hCoV-19/Brazil/RJ-INCA-C47/2020|EPI ISL 513553|B.1.1.33|Brazil|2020-04-20	0.0002032834	South America
South America|hCoV-19/Peru/CAJ-INS-061/2020|EPI ISL 517770|B.1.1.1|Peru|2020-03-13	South America|hCoV-19/Brazil/RJ-INCA-C47/2020|EPI ISL 513553|B.1.1.33|Brazil|2020-04-20	0.0002371834	South America
South America|hCoV-19/Brazil/DF-0001/2020|EPI ISL 426580|B.1.1|Brazil|2020-03-13	South America|hCoV-19/Brazil/RJ-INCA-C47/2020|EPI ISL 513553|B.1.1.33|Brazil|2020-04-20	0.0000676977	South America
South America|hCoV-19/Brazil/GO-0207/2020|EPI ISL 470574|B.40|Brazil|2020-03-13	South America|hCoV-19/Brazil/RJ-INCA-C47/2020|EPI ISL 513553|B.1.1.33|Brazil|2020-04-20	0.0005135172	South America
South America|hCoV-19/Brazil/MG-CV8/2020|EPI ISL 429671|B.1.1|Brazil|2020-03-13	South America|hCoV-19/Brazil/RJ-INCA-C47/2020|EPI ISL 513553|B.1.1.33|Brazil|2020-04-20	0.0002758709	South America
South America|hCoV-19/Chile/MA-ISPCH-1/2020|EPI ISL 445268|B.1.98|Chile|2020-03-14	South America|hCoV-19/Brazil/RJ-INCA-C47/2020|EPI ISL 513553|B.1.1.33|Brazil|2020-04-20	0.0002356042	South America
South America|hCoV-19/Brazil/RN-IEC-162277/2020|EPI ISL 524798|B.1.1.33|Brazil|2020-03-14	South America|hCoV-19/Brazil/RJ-INCA-C47/2020|EPI ISL 513553|B.1.1.33|Brazil|2020-04-20	0.0000336500	South America
South America|hCoV-19/Peru/LIM-INS-159/2020|EPI ISL 536552|B.1.1|Peru|2020-03-14	South America|hCoV-19/Brazil/RJ-INCA-C47/2020|EPI ISL 513553|B.1.1.33|Brazil|2020-04-20	0.0001009544	South America
South America|hCoV-19/Peru/LIM-INS-147/2020|EPI ISL 536542|B.1.1|Peru|2020-03-14	South America|hCoV-19/Brazil/RJ-INCA-C47/2020|EPI ISL 513553|B.1.1.33|Brazil|2020-04-20	0.0001682648	South America
South America|hCoV-19/Chile/RM-CMM-23741/2020|EPI ISL 468752|B.1.1.33|Chile|2020-03-14	South America|hCoV-19/Brazil/RJ-INCA-C47/2020|EPI ISL 513553|B.1.1.33|Brazil|2020-04-20	0.0000336500	South America
South America|hCoV-19/Chile/AR-ISPCH-1/2020|EPI ISL 445270|B.1.1|Chile|2020-03-14	South America|hCoV-19/Brazil/RJ-INCA-C47/2020|EPI ISL 513553|B.1.1.33|Brazil|2020-04-20	0.0001682771	South America
South America|hCoV-19/Chile/VS-ISPCH-2/2020|EPI ISL 445285|B.1.255|Chile|2020-03-14	South America|hCoV-19/Brazil/RJ-INCA-C47/2020|EPI ISL 513553|B.1.1.33|Brazil|2020-04-20	0.0002692898	South America
South America|hCoV-19/Chile/RM-ISPCH-24/2020|EPI ISL 445303|B|Chile|2020-03-14	South America|hCoV-19/Brazil/RJ-INCA-C47/2020|EPI ISL 513553|B.1.1.33|Brazil|2020-04-20	0.0004713701	South America
South America|hCoV-19/Colombia/ATL-INS-79743/2020|EPI ISL 456145|B.1.5|Colombia|2020-03-14	South America|hCoV-19/Brazil/RJ-INCA-C47/2020|EPI ISL 513553|B.1.1.33|Brazil|2020-04-20	0.0002379325	South America
South America|hCoV-19/Brazil/MG-0211/2020|EPI ISL 470578|B.1.1|Brazil|2020-03-14	South America|hCoV-19/Brazil/RJ-INCA-C47/2020|EPI ISL 513553|B.1.1.33|Brazil|2020-04-20	0.0001382750	South America
South America|hCoV-19/Colombia/VAC-INS-79773/2020|EPI ISL 456134|B.1.5|Colombia|2020-03-14	South America|hCoV-19/Brazil/RJ-INCA-C47/2020|EPI ISL 513553|B.1.1.33|Brazil|2020-04-20	0.0002425905	South America
South America|hCoV-19/Colombia/VAC-INS-79779/2020|EPI ISL 456135|B.1.5|Colombia|2020-03-14	South America|hCoV-19/Brazil/RJ-INCA-C47/2020|EPI ISL 513553|B.1.1.33|Brazil|2020-04-20	0.0002429526	South America
South America|hCoV-19/Brazil/MG-0212/2020|EPI ISL 470579|B.1.5|Brazil|2020-03-14	South America|hCoV-19/Brazil/RJ-INCA-C47/2020|EPI ISL 513553|B.1.1.33|Brazil|2020-04-20	0.0002122185	South America
South America|hCoV-19/Brazil/CE-L10-CD171/2020|EPI ISL 476184|B.1.5|Brazil|2020-03-14	South America|hCoV-19/Brazil/RJ-INCA-C47/2020|EPI ISL 513553|B.1.1.33|Brazil|2020-04-20	0.0002849671	South America
South America|hCoV-19/Colombia/VAC-INS-79929/2020|EPI ISL 456136|B.1|Colombia|2020-03-14	South America|hCoV-19/Brazil/RJ-INCA-C47/2020|EPI ISL 513553|B.1.1.33|Brazil|2020-04-20	0.0003178755	South America
South America|hCoV-19/Chile/BI-CMM-25338/2020|EPI ISL 468760|B.1.1|Chile|2020-03-15	South America|hCoV-19/Brazil/RJ-INCA-C47/2020|EPI ISL 513553|B.1.1.33|Brazil|2020-04-20	0.0001346124	South America
South America|hCoV-19/Chile/LI-ISPCH-3/2020|EPI ISL 445275|B.1.1|Chile|2020-03-15	South America|hCoV-19/Brazil/RJ-INCA-C47/2020|EPI ISL 513553|B.1.1.33|Brazil|2020-04-20	0.0001682771	South America
South America|hCoV-19/Colombia/VAC-INS-79965/2020|EPI ISL 456150|B.1.5|Colombia|2020-03-15	South America|hCoV-19/Brazil/RJ-INCA-C47/2020|EPI ISL 513553|B.1.1.33|Brazil|2020-04-20	0.0003029554	South America
South America|hCoV-19/Chile/RM-CMM-27991/2020|EPI ISL 459857|B.1.5|Chile|2020-03-15	South America|hCoV-19/Brazil/RJ-INCA-C47/2020|EPI ISL 513553|B.1.1.33|Brazil|2020-04-20	0.0002356105	South America
South America|hCoV-19/Chile/LI-ISPCH-2/2020|EPI ISL 445274|B|Chile|2020-03-15	South America|hCoV-19/Brazil/RJ-INCA-C47/2020|EPI ISL 513553|B.1.1.33|Brazil|2020-04-20	0.0003703154	South America
South America|hCoV-19/Chile/LI-ISPCH-4/2020|EPI ISL 445276|B.1.1|Chile|2020-03-15	South America|hCoV-19/Brazil/RJ-INCA-C47/2020|EPI ISL 513553|B.1.1.33|Brazil|2020-04-20	0.0001682827	South America
South America|hCoV-19/Chile/MA-ISPCH-2/2020|EPI ISL 445269|B.1.98|Chile|2020-03-15	South America|hCoV-19/Brazil/RJ-INCA-C47/2020|EPI ISL 513553|B.1.1.33|Brazil|2020-04-20	0.0002356124	South America
South America|hCoV-19/Chile/VS-ISPCH-1/2020|EPI ISL 445272|B.1.5|Chile|2020-03-15	South America|hCoV-19/Brazil/RJ-INCA-C47/2020|EPI ISL 513553|B.1.1.33|Brazil|2020-04-20	0.0002356124	South America
South America|hCoV-19/Colombia/SAN-INS-80123/2020|EPI ISL 456149|B.1.1|Colombia|2020-03-15	South America|hCoV-19/Brazil/RJ-INCA-C47/2020|EPI ISL 513553|B.1.1.33|Brazil|2020-04-20	0.0001346678	South America
South America|hCoV-19/Brazil/RJ-MD63-1b/2020|EPI ISL 528638|B.1.1.33|Brazil|2020-03-16	South America|hCoV-19/Brazil/RJ-INCA-C47/2020|EPI ISL 513553|B.1.1.33|Brazil|2020-04-20	0.0000336500	South America
South America|hCoV-19/Chile/LI-ISPCH-1/2020|EPI ISL 445273|B.1.5|Chile|2020-03-16	South America|hCoV-19/Brazil/RJ-INCA-C47/2020|EPI ISL 513553|B.1.1.33|Brazil|2020-04-20	0.0003029554	South America
South America|hCoV-19/Chile/LI-ISPCH-5/2020|EPI ISL 445277|B.1.1|Chile|2020-03-16	South America|hCoV-19/Brazil/RJ-INCA-C47/2020|EPI ISL 513553|B.1.1.33|Brazil|2020-04-20	0.0001682771	South America
South America|hCoV-19/Chile/RM-ISPCH-26/2020|EPI ISL 445305|B.1|Chile|2020-03-16	South America|hCoV-19/Brazil/RJ-INCA-C47/2020|EPI ISL 513553|B.1.1.33|Brazil|2020-04-20	0.0003366246	South America
South America|hCoV-19/Chile/RM-ISPCH-28/2020|EPI ISL 445307|B.1|Chile|2020-03-16	South America|hCoV-19/Brazil/RJ-INCA-C47/2020|EPI ISL 513553|B.1.1.33|Brazil|2020-04-20	0.0003029554	South America
South America|hCoV-19/Chile/LI-ISPCH-6/2020|EPI ISL 445278|B.1.5|Chile|2020-03-16	South America|hCoV-19/Brazil/RJ-INCA-C47/2020|EPI ISL 513553|B.1.1.33|Brazil|2020-04-20	0.0002692752	South America
South America|hCoV-19/Brazil/RJ-MD63-1a/2020|EPI ISL 528637|B.1.1.33|Brazil|2020-03-16	South America|hCoV-19/Brazil/RJ-INCA-C47/2020|EPI ISL 513553|B.1.1.33|Brazil|2020-04-20	0.0001009618	South America
South America|hCoV-19/Peru/LIM-INS-143/2020|EPI ISL 536538|B.1.1.1|Peru|2020-03-16	South America|hCoV-19/Brazil/RJ-INCA-C47/2020|EPI ISL 513553|B.1.1.33|Brazil|2020-04-20	0.0003029256	South America
South America|hCoV-19/Brazil/MG-CV21/2020|EPI ISL 429681|B.1|Brazil|2020-03-16	South America|hCoV-19/Brazil/RJ-INCA-C47/2020|EPI ISL 513553|B.1.1.33|Brazil|2020-04-20	0.0003029476	South America
South America|hCoV-19/Chile/RM-ISPCH-30/2020|EPI ISL 445309|B.1.5|Chile|2020-03-16	South America|hCoV-19/Brazil/RJ-INCA-C47/2020|EPI ISL 513553|B.1.1.33|Brazil|2020-04-20	0.0002356105	South America
South America|hCoV-19/Brazil/AM-02/2020|EPI ISL 417034|A.2|Brazil|2020-03-16	South America|hCoV-19/Brazil/RJ-INCA-C47/2020|EPI ISL 513553|B.1.1.33|Brazil|2020-04-20	0.0006397445	South America
South America|hCoV-19/Brazil/MG-CV16/2020|EPI ISL 429676|B.1.1|Brazil|2020-03-16	South America|hCoV-19/Brazil/RJ-INCA-C47/2020|EPI ISL 513553|B.1.1.33|Brazil|2020-04-20	0.0001687405	South America
South America|hCoV-19/Peru/LAM-INS-071/2020|EPI ISL 523954|B.1.1.1|Peru|2020-03-16	South America|hCoV-19/Brazil/RJ-INCA-C47/2020|EPI ISL 513553|B.1.1.33|Brazil|2020-04-20	0.0002369426	South America
South America|hCoV-19/Peru/ANC-INS-066/2020|EPI ISL 516987|B.1.1.1|Peru|2020-03-16	South America|hCoV-19/Brazil/RJ-INCA-C47/2020|EPI ISL 513553|B.1.1.33|Brazil|2020-04-20	0.0002371754	South America
South America|hCoV-19/Chile/RM-ISPCH-29/2020|EPI ISL 445308|B.1.5|Chile|2020-03-16	South America|hCoV-19/Brazil/RJ-INCA-C47/2020|EPI ISL 513553|B.1.1.33|Brazil|2020-04-20	0.0002356184	South America
South America|hCoV-19/Brazil/PR-5619/2020|EPI ISL 541342|B.1|Brazil|2020-03-16	South America|hCoV-19/Brazil/RJ-INCA-C47/2020|EPI ISL 513553|B.1.1.33|Brazil|2020-04-20	0.0003029680	South America
South America|hCoV-19/Colombia/RIS-INS-80245/2020|EPI ISL 456155|B.1.5|Colombia|2020-03-16	South America|hCoV-19/Brazil/RJ-INCA-C47/2020|EPI ISL 513553|B.1.1.33|Brazil|2020-04-20	0.0003030166	South America
South America|hCoV-19/Colombia/VAC-INS-79943/2020|EPI ISL 456138|B.1.5|Colombia|2020-03-16	South America|hCoV-19/Brazil/RJ-INCA-C47/2020|EPI ISL 513553|B.1.1.33|Brazil|2020-04-20	0.0003044039	South America
South America|hCoV-19/Colombia/BOL-INS-80191/2020|EPI ISL 456122|B.1|Colombia|2020-03-16	South America|hCoV-19/Brazil/RJ-INCA-C47/2020|EPI ISL 513553|B.1.1.33|Brazil|2020-04-20	0.0002757585	South America
South America|hCoV-19/Peru/LIM-INS-141/2020|EPI ISL 536536|B|Peru|2020-03-16	South America|hCoV-19/Brazil/RJ-INCA-C47/2020|EPI ISL 513553|B.1.1.33|Brazil|2020-04-20	0.0004485414	South America
South America|hCoV-19/Brazil/RJ-L10-CD158/2020|EPI ISL 476180|B.1.1.33|Brazil|2020-03-16	South America|hCoV-19/Brazil/RJ-INCA-C47/2020|EPI ISL 513553|B.1.1.33|Brazil|2020-04-20	0.0000350706	South America
South America|hCoV-19/Brazil/RJ-L10-CD154/2020|EPI ISL 476178|B.1.1.33|Brazil|2020-03-16	South America|hCoV-19/Brazil/RJ-INCA-C47/2020|EPI ISL 513553|B.1.1.33|Brazil|2020-04-20	0.0001061258	South America
South America|hCoV-19/Brazil/RS-L11-CD180/2020|EPI ISL 476192|B.1.1.33|Brazil|2020-03-16	South America|hCoV-19/Brazil/RJ-INCA-C47/2020|EPI ISL 513553|B.1.1.33|Brazil|2020-04-20	0.0000353719	South America
South America|hCoV-19/Brazil/MG-CV19/2020|EPI ISL 429679|B.1.1|Brazil|2020-03-16	South America|hCoV-19/Brazil/RJ-INCA-C47/2020|EPI ISL 513553|B.1.1.33|Brazil|2020-04-20	0.0001783265	South America
South America|hCoV-19/Chile/MA-ISPCH-3/2020|EPI ISL 445280|B.1.98|Chile|2020-03-17	South America|hCoV-19/Brazil/RJ-INCA-C47/2020|EPI ISL 513553|B.1.1.33|Brazil|2020-04-20	0.0002356044	South America
South America|hCoV-19/Brazil/MG-CV31/2020|EPI ISL 429687|B.1|Brazil|2020-03-17	South America|hCoV-19/Brazil/RJ-INCA-C47/2020|EPI ISL 513553|B.1.1.33|Brazil|2020-04-20	0.0003366560	South America
South America|hCoV-19/Chile/RM-CMM-26639/2020|EPI ISL 459858|A.2|Chile|2020-03-17	South America|hCoV-19/Brazil/RJ-INCA-C47/2020|EPI ISL 513553|B.1.1.33|Brazil|2020-04-20	0.0006397611	South America
South America|hCoV-19/Chile/RM-ISPCH-35/2020|EPI ISL 445314|B.1|Chile|2020-03-17	South America|hCoV-19/Brazil/RJ-INCA-C47/2020|EPI ISL 513553|B.1.1.33|Brazil|2020-04-20	0.0002692877	South America
South America|hCoV-19/Peru/LIM-INS-138/2020|EPI ISL 536533|B.1.1|Peru|2020-03-17	South America|hCoV-19/Brazil/RJ-INCA-C47/2020|EPI ISL 513553|B.1.1.33|Brazil|2020-04-20	0.0001346089	South America
South America|hCoV-19/Brazil/MG-CV32/2020|EPI ISL 429688|B.1.1|Brazil|2020-03-17	South America|hCoV-19/Brazil/RJ-INCA-C47/2020|EPI ISL 513553|B.1.1.33|Brazil|2020-04-20	0.0001346215	South America
South America|hCoV-19/Peru/LIM-INS-139/2020|EPI ISL 536534|B.1.1|Peru|2020-03-17	South America|hCoV-19/Brazil/RJ-INCA-C47/2020|EPI ISL 513553|B.1.1.33|Brazil|2020-04-20	0.0001346124	South America
South America|hCoV-19/Chile/RM-ISPCH-38/2020|EPI ISL 445317|B.1.1|Chile|2020-03-17	South America|hCoV-19/Brazil/RJ-INCA-C47/2020|EPI ISL 513553|B.1.1.33|Brazil|2020-04-20	0.0001009544	South America
South America|hCoV-19/Brazil/AP-IEC-161167/2020|EPI ISL 450873|B.1.1.33|Brazil|2020-03-17	South America|hCoV-19/Brazil/RJ-INCA-C47/2020|EPI ISL 513553|B.1.1.33|Brazil|2020-04-20	0.0000336500	South America
South America|hCoV-19/Chile/RM-ISPCH-41/2020|EPI ISL 445320|B.1.5|Chile|2020-03-17	South America|hCoV-19/Brazil/RJ-INCA-C47/2020|EPI ISL 513553|B.1.1.33|Brazil|2020-04-20	0.0002356105	South America
South America|hCoV-19/Aruba/AW-RIVM-10113/2020|EPI ISL 547446|B.1|Aruba|2020-03-17	South America|hCoV-19/Brazil/RJ-INCA-C47/2020|EPI ISL 513553|B.1.1.33|Brazil|2020-04-20	0.0003029476	South America
South America|hCoV-19/Brazil/PR-5618/2020|EPI ISL 541341|B.1|Brazil|2020-03-17	South America|hCoV-19/Brazil/RJ-INCA-C47/2020|EPI ISL 513553|B.1.1.33|Brazil|2020-04-20	0.0003029719	South America
South America|hCoV-19/Brazil/PR-5617/2020|EPI ISL 541340|B.1|Brazil|2020-03-17	South America|hCoV-19/Brazil/RJ-INCA-C47/2020|EPI ISL 513553|B.1.1.33|Brazil|2020-04-20	0.0003366447	South America
South America|hCoV-19/Peru/JUN-INS-074/2020|EPI ISL 524471|B.1.255|Peru|2020-03-17	South America|hCoV-19/Brazil/RJ-INCA-C47/2020|EPI ISL 513553|B.1.1.33|Brazil|2020-04-20	0.0003049901	South America
South America|hCoV-19/Chile/RM-ISPCH-32/2020|EPI ISL 445311|B.1.5|Chile|2020-03-17	South America|hCoV-19/Brazil/RJ-INCA-C47/2020|EPI ISL 513553|B.1.1.33|Brazil|2020-04-20	0.0002356123	South America
South America|hCoV-19/Chile/RM-CMM-25669/2020|EPI ISL 459862|B.1.5|Chile|2020-03-17	South America|hCoV-19/Brazil/RJ-INCA-C47/2020|EPI ISL 513553|B.1.1.33|Brazil|2020-04-20	0.0002019490	South America
South America|hCoV-19/Chile/RM-ISPCH-42/2020|EPI ISL 445321|B.1.1|Chile|2020-03-17	South America|hCoV-19/Brazil/RJ-INCA-C47/2020|EPI ISL 513553|B.1.1.33|Brazil|2020-04-20	0.0001009578	South America
South America|hCoV-19/Chile/RM-ISPCH-34/2020|EPI ISL 445313|B.1.5|Chile|2020-03-17	South America|hCoV-19/Brazil/RJ-INCA-C47/2020|EPI ISL 513553|B.1.1.33|Brazil|2020-04-20	0.0002692842	South America
South America|hCoV-19/Chile/BI-ISPCH-1-2/2020|EPI ISL 445281|B.1.1|Chile|2020-03-17	South America|hCoV-19/Brazil/RJ-INCA-C47/2020|EPI ISL 513553|B.1.1.33|Brazil|2020-04-20	0.0001346169	South America
South America|hCoV-19/Chile/RM-ISPCH-33/2020|EPI ISL 445312|B.1.5|Chile|2020-03-17	South America|hCoV-19/Brazil/RJ-INCA-C47/2020|EPI ISL 513553|B.1.1.33|Brazil|2020-04-20	0.0002356185	South America
South America|hCoV-19/Peru/LIM-INS-148/2020|EPI ISL 536543|B.1.8|Peru|2020-03-17	South America|hCoV-19/Brazil/RJ-INCA-C47/2020|EPI ISL 513553|B.1.1.33|Brazil|2020-04-20	0.0002358328	South America
South America|hCoV-19/Peru/LIM-INS-136/2020|EPI ISL 536531|B.1|Peru|2020-03-17	South America|hCoV-19/Brazil/RJ-INCA-C47/2020|EPI ISL 513553|B.1.1.33|Brazil|2020-04-20	0.0003377728	South America
South America|hCoV-19/Uruguay/UY-NYUMC850/2020|EPI ISL 457946|A.2|Uruguay|2020-03-17	South America|hCoV-19/Brazil/RJ-INCA-C47/2020|EPI ISL 513553|B.1.1.33|Brazil|2020-04-20	0.0006463712	South America
South America|hCoV-19/Peru/LIM-INS-149/2020|EPI ISL 536544|B.1.5|Peru|2020-03-17	South America|hCoV-19/Brazil/RJ-INCA-C47/2020|EPI ISL 513553|B.1.1.33|Brazil|2020-04-20	0.0003048718	South America
South America|hCoV-19/Brazil/MG-CV26/2020|EPI ISL 429684|B.1.1|Brazil|2020-03-17	South America|hCoV-19/Brazil/RJ-INCA-C47/2020|EPI ISL 513553|B.1.1.33|Brazil|2020-04-20	0.0002047620	South America
South America|hCoV-19/Colombia/VAC-INS-81251/2020|EPI ISL 456139|B.1.1|Colombia|2020-03-17	South America|hCoV-19/Brazil/RJ-INCA-C47/2020|EPI ISL 513553|B.1.1.33|Brazil|2020-04-20	0.0001026467	South America
South America|hCoV-19/Colombia/ANT-INS-80370/2020|EPI ISL 456118|B.1.5|Colombia|2020-03-17	South America|hCoV-19/Brazil/RJ-INCA-C47/2020|EPI ISL 513553|B.1.1.33|Brazil|2020-04-20	0.0002418530	South America
South America|hCoV-19/Brazil/MG-CV33/2020|EPI ISL 429689|B.1.1|Brazil|2020-03-17	South America|hCoV-19/Brazil/RJ-INCA-C47/2020|EPI ISL 513553|B.1.1.33|Brazil|2020-04-20	0.0001393782	South America
South America|hCoV-19/Brazil/SP-L11-CD185-2/2020|EPI ISL 476196|B.1|Brazil|2020-03-17	South America|hCoV-19/Brazil/RJ-INCA-C47/2020|EPI ISL 513553|B.1.1.33|Brazil|2020-04-20	0.0002852650	South America
South America|hCoV-19/Brazil/MG-0214/2020|EPI ISL 470580|B.1.1.33|Brazil|2020-03-17	South America|hCoV-19/Brazil/RJ-INCA-C47/2020|EPI ISL 513553|B.1.1.33|Brazil|2020-04-20	0.0001054560	South America
South America|hCoV-19/Colombia/CAU-INS-80705/2020|EPI ISL 456124|B.1|Colombia|2020-03-17	South America|hCoV-19/Brazil/RJ-INCA-C47/2020|EPI ISL 513553|B.1.1.33|Brazil|2020-04-20	0.0003181747	South America
South America|hCoV-19/Aruba/AW-RIVM-10114/2020|EPI ISL 547447|B.1|Aruba|2020-03-18	South America|hCoV-19/Brazil/RJ-INCA-C47/2020|EPI ISL 513553|B.1.1.33|Brazil|2020-04-20	0.0002692807	South America
South America|hCoV-19/Chile/RM-ISPCH-65/2020|EPI ISL 445361|B.1.1|Chile|2020-03-18	South America|hCoV-19/Brazil/RJ-INCA-C47/2020|EPI ISL 513553|B.1.1.33|Brazil|2020-04-20	0.0001346089	South America
South America|hCoV-19/Peru/LIM-INS-145/2020|EPI ISL 536540|A.2|Peru|2020-03-18	South America|hCoV-19/Brazil/RJ-INCA-C47/2020|EPI ISL 513553|B.1.1.33|Brazil|2020-04-20	0.0006060603	South America
South America|hCoV-19/Peru/LIM-INS-130/2020|EPI ISL 536527|B.1.1.1|Peru|2020-03-18	South America|hCoV-19/Brazil/RJ-INCA-C47/2020|EPI ISL 513553|B.1.1.33|Brazil|2020-04-20	0.0002355873	South America
South America|hCoV-19/Brazil/SP02cc/2020|EPI ISL 450506|B|Brazil|2020-03-18	South America|hCoV-19/Brazil/RJ-INCA-C47/2020|EPI ISL 513553|B.1.1.33|Brazil|2020-04-20	0.0005387215	South America
South America|hCoV-19/Argentina/C1374/2020|EPI ISL 420599|B.1.255|Argentina|2020-03-18	South America|hCoV-19/Brazil/RJ-INCA-C47/2020|EPI ISL 513553|B.1.1.33|Brazil|2020-04-20	0.0003366159	South America
South America|hCoV-19/Brazil/AC-IEC-162535/2020|EPI ISL 458139|B.1.1.33|Brazil|2020-03-18	South America|hCoV-19/Brazil/RJ-INCA-C47/2020|EPI ISL 513553|B.1.1.33|Brazil|2020-04-20	0.0001009591	South America
South America|hCoV-19/Brazil/SP-624/2020|EPI ISL 515527|B.1.1.33|Brazil|2020-03-18	South America|hCoV-19/Brazil/RJ-INCA-C47/2020|EPI ISL 513553|B.1.1.33|Brazil|2020-04-20	0.0000336500	South America
South America|hCoV-19/Peru/LIM-INS-161/2020|EPI ISL 536554|B.1.1|Peru|2020-03-18	South America|hCoV-19/Brazil/RJ-INCA-C47/2020|EPI ISL 513553|B.1.1.33|Brazil|2020-04-20	0.0001682771	South America
South America|hCoV-19/Peru/ARE-INS-072/2020|EPI ISL 523979|B.1.1|Peru|2020-03-18	South America|hCoV-19/Brazil/RJ-INCA-C47/2020|EPI ISL 513553|B.1.1.33|Brazil|2020-04-20	0.0001355197	South America
South America|hCoV-19/Peru/LIM-INS-158/2020|EPI ISL 536551|B.1.5|Peru|2020-03-18	South America|hCoV-19/Brazil/RJ-INCA-C47/2020|EPI ISL 513553|B.1.1.33|Brazil|2020-04-20	0.0002692932	South America
South America|hCoV-19/Colombia/RIS-INS-81402/2020|EPI ISL 497736|B.1|Colombia|2020-03-18	South America|hCoV-19/Brazil/RJ-INCA-C47/2020|EPI ISL 513553|B.1.1.33|Brazil|2020-04-20	0.0002692989	South America
South America|hCoV-19/Peru/LIM-INS-144/2020|EPI ISL 536539|A.2|Peru|2020-03-18	South America|hCoV-19/Brazil/RJ-INCA-C47/2020|EPI ISL 513553|B.1.1.33|Brazil|2020-04-20	0.0006066321	South America
South America|hCoV-19/Colombia/NSA-INS-80656/2020|EPI ISL 456126|B.1.5|Colombia|2020-03-18	South America|hCoV-19/Brazil/RJ-INCA-C47/2020|EPI ISL 513553|B.1.1.33|Brazil|2020-04-20	0.0002709529	South America
South America|hCoV-19/Peru/JUN-INS-153/2020|EPI ISL 536546|B.1.5|Peru|2020-03-18	South America|hCoV-19/Brazil/RJ-INCA-C47/2020|EPI ISL 513553|B.1.1.33|Brazil|2020-04-20	0.0005831745	South America
South America|hCoV-19/Brazil/SC-0243/2020|EPI ISL 470652|B.1.1|Brazil|2020-03-18	South America|hCoV-19/Brazil/RJ-INCA-C47/2020|EPI ISL 513553|B.1.1.33|Brazil|2020-04-20	0.0001382654	South America
South America|hCoV-19/Brazil/GO-0208/2020|EPI ISL 470575|B.1.22|Brazil|2020-03-18	South America|hCoV-19/Brazil/RJ-INCA-C47/2020|EPI ISL 513553|B.1.1.33|Brazil|2020-04-20	0.0003141767	South America
South America|hCoV-19/Peru/LIM-INS-157/2020|EPI ISL 536550|B.1.1|Peru|2020-03-19	South America|hCoV-19/Brazil/RJ-INCA-C47/2020|EPI ISL 513553|B.1.1.33|Brazil|2020-04-20	0.0001346124	South America
South America|hCoV-19/Chile/MA-ISPCH-5/2020|EPI ISL 445283|B.1|Chile|2020-03-19	South America|hCoV-19/Brazil/RJ-INCA-C47/2020|EPI ISL 513553|B.1.1.33|Brazil|2020-04-20	0.0002692808	South America
South America|hCoV-19/Peru/LIM-INS-155/2020|EPI ISL 536548|B.1.255|Peru|2020-03-19	South America|hCoV-19/Brazil/RJ-INCA-C47/2020|EPI ISL 513553|B.1.1.33|Brazil|2020-04-20	0.0002692808	South America
South America|hCoV-19/Chile/VS-ISPCH-3/2020|EPI ISL 445286|B.1|Chile|2020-03-19	South America|hCoV-19/Brazil/RJ-INCA-C47/2020|EPI ISL 513553|B.1.1.33|Brazil|2020-04-20	0.0003029476	South America
South America|hCoV-19/Colombia/VAC-INS-82320/2020|EPI ISL 456151|B.1|Colombia|2020-03-19	South America|hCoV-19/Brazil/RJ-INCA-C47/2020|EPI ISL 513553|B.1.1.33|Brazil|2020-04-20	0.0002692808	South America
South America|hCoV-19/Peru/JUN-UPCH-0118/2020|EPI ISL 568515|B.1.255|Peru|2020-03-19	South America|hCoV-19/Brazil/RJ-INCA-C47/2020|EPI ISL 513553|B.1.1.33|Brazil|2020-04-20	0.0003029476	South America
South America|hCoV-19/Brazil/RJ-LVM161-2/2020|EPI ISL 528539|A.2|Brazil|2020-03-19	South America|hCoV-19/Brazil/RJ-INCA-C47/2020|EPI ISL 513553|B.1.1.33|Brazil|2020-04-20	0.0006060760	South America
South America|hCoV-19/Chile/MA-ISPCH-4/2020|EPI ISL 445282|B.1.5|Chile|2020-03-19	South America|hCoV-19/Brazil/RJ-INCA-C47/2020|EPI ISL 513553|B.1.1.33|Brazil|2020-04-20	0.0002356044	South America
South America|hCoV-19/Brazil/PB-IEC-161853/2020|EPI ISL 524801|B.1.5|Brazil|2020-03-19	South America|hCoV-19/Brazil/RJ-INCA-C47/2020|EPI ISL 513553|B.1.1.33|Brazil|2020-04-20	0.0003029476	South America
South America|hCoV-19/Chile/RM-ISPCH-45/2020|EPI ISL 445324|B.1.5|Chile|2020-03-19	South America|hCoV-19/Brazil/RJ-INCA-C47/2020|EPI ISL 513553|B.1.1.33|Brazil|2020-04-20	0.0002356105	South America
South America|hCoV-19/Brazil/SE-6536/2020|EPI ISL 541376|B.1.1.33|Brazil|2020-03-19	South America|hCoV-19/Brazil/RJ-INCA-C47/2020|EPI ISL 513553|B.1.1.33|Brazil|2020-04-20	0.0000673015	South America
South America|hCoV-19/Brazil/SE-6533/2020|EPI ISL 541374|B.1.1|Brazil|2020-03-19	South America|hCoV-19/Brazil/RJ-INCA-C47/2020|EPI ISL 513553|B.1.1.33|Brazil|2020-04-20	0.0001682692	South America
South America|hCoV-19/Chile/RM-ISPCH-36/2020|EPI ISL 445315|B.1.1|Chile|2020-03-19	South America|hCoV-19/Brazil/RJ-INCA-C47/2020|EPI ISL 513553|B.1.1.33|Brazil|2020-04-20	0.0001346169	South America
South America|hCoV-19/Chile/RM-ISPCH-39/2020|EPI ISL 445318|B|Chile|2020-03-19	South America|hCoV-19/Brazil/RJ-INCA-C47/2020|EPI ISL 513553|B.1.1.33|Brazil|2020-04-20	0.0004713542	South America
South America|hCoV-19/Peru/LIM-INS-162/2020|EPI ISL 536555|B.1.1|Peru|2020-03-19	South America|hCoV-19/Brazil/RJ-INCA-C47/2020|EPI ISL 513553|B.1.1.33|Brazil|2020-04-20	0.0001353530	South America
South America|hCoV-19/Chile/VS-CMM-28875/2020|EPI ISL 459864|B.1.1|Chile|2020-03-19	South America|hCoV-19/Brazil/RJ-INCA-C47/2020|EPI ISL 513553|B.1.1.33|Brazil|2020-04-20	0.0000679299	South America
South America|hCoV-19/Brazil/SP-L7-CD67/2020|EPI ISL 476435|B.1.1.33|Brazil|2020-03-19	South America|hCoV-19/Brazil/RJ-INCA-C47/2020|EPI ISL 513553|B.1.1.33|Brazil|2020-04-20	0.0000679644	South America
South America|hCoV-19/Peru/JUN-INS-154/2020|EPI ISL 536547|B.1|Peru|2020-03-19	South America|hCoV-19/Brazil/RJ-INCA-C47/2020|EPI ISL 513553|B.1.1.33|Brazil|2020-04-20	0.0002384549	South America
South America|hCoV-19/Brazil/MG-0215/2020|EPI ISL 470581|B.1|Brazil|2020-03-19	South America|hCoV-19/Brazil/RJ-INCA-C47/2020|EPI ISL 513553|B.1.1.33|Brazil|2020-04-20	0.0003765431	South America
South America|hCoV-19/Brazil/MG-0216/2020|EPI ISL 470582|B.1.1.33|Brazil|2020-03-19	South America|hCoV-19/Brazil/RJ-INCA-C47/2020|EPI ISL 513553|B.1.1.33|Brazil|2020-04-20	0.0001026642	South America
South America|hCoV-19/Brazil/SP-L7-CD76/2020|EPI ISL 476443|B.1|Brazil|2020-03-19	South America|hCoV-19/Brazil/RJ-INCA-C47/2020|EPI ISL 513553|B.1.1.33|Brazil|2020-04-20	0.0003082528	South America
South America|hCoV-19/Uruguay/UY-10/2020|EPI ISL 429257|B.31|Uruguay|2020-03-19	South America|hCoV-19/Brazil/RJ-INCA-C47/2020|EPI ISL 513553|B.1.1.33|Brazil|2020-04-20	0.0006915983	South America
South America|hCoV-19/Brazil/PI-0239/2020|EPI ISL 470613|B.1.1.33|Brazil|2020-03-19	South America|hCoV-19/Brazil/RJ-INCA-C47/2020|EPI ISL 513553|B.1.1.33|Brazil|2020-04-20	0.0000345664	South America
South America|hCoV-19/Brazil/SP-L11-CD200/2020|EPI ISL 476201|B.1.1.33|Brazil|2020-03-19	South America|hCoV-19/Brazil/RJ-INCA-C47/2020|EPI ISL 513553|B.1.1.33|Brazil|2020-04-20	0.0000350706	South America
South America|hCoV-19/Brazil/SP-L9-CD122/2020|EPI ISL 476472|B.1.255|Brazil|2020-03-19	South America|hCoV-19/Brazil/RJ-INCA-C47/2020|EPI ISL 513553|B.1.1.33|Brazil|2020-04-20	0.0002815315	South America
South America|hCoV-19/Colombia/VAC-INS-82307/2020|EPI ISL 456143|B.1|Colombia|2020-03-19	South America|hCoV-19/Brazil/RJ-INCA-C47/2020|EPI ISL 513553|B.1.1.33|Brazil|2020-04-20	0.0002807806	South America
South America|hCoV-19/Brazil/RS-L10-CD175/2020|EPI ISL 476188|B.1.1.33|Brazil|2020-03-19	South America|hCoV-19/Brazil/RJ-INCA-C47/2020|EPI ISL 513553|B.1.1.33|Brazil|2020-04-20	0.0000356468	South America
South America|hCoV-19/Chile/VS-ISPCH-4/2020|EPI ISL 445287|B.1.5|Chile|2020-03-19	South America|hCoV-19/Brazil/RJ-INCA-C47/2020|EPI ISL 513553|B.1.1.33|Brazil|2020-04-20	0.0002019483	South America
South America|hCoV-19/Aruba/AW-RIVM-10115/2020|EPI ISL 547448|B.1|Aruba|2020-03-20	South America|hCoV-19/Brazil/RJ-INCA-C47/2020|EPI ISL 513553|B.1.1.33|Brazil|2020-04-20	0.0003029617	South America
South America|hCoV-19/Brazil/PA-IEC-161548/2020|EPI ISL 450874|B.1.1.33|Brazil|2020-03-20	South America|hCoV-19/Brazil/RJ-INCA-C47/2020|EPI ISL 513553|B.1.1.33|Brazil|2020-04-20	0.0000336500	South America
South America|hCoV-19/Peru/ARE-INS-164/2020|EPI ISL 536557|B.1.5|Peru|2020-03-20	South America|hCoV-19/Brazil/RJ-INCA-C47/2020|EPI ISL 513553|B.1.1.33|Brazil|2020-04-20	0.0002356819	South America
South America|hCoV-19/Peru/LIM-UPCH-0011/2020|EPI ISL 529068|B.1.1.1|Peru|2020-03-20	South America|hCoV-19/Brazil/RJ-INCA-C47/2020|EPI ISL 513553|B.1.1.33|Brazil|2020-04-20	0.0003703030	South America
South America|hCoV-19/Colombia/ANT-INS-82457/2020|EPI ISL 456146|B.1.5|Colombia|2020-03-20	South America|hCoV-19/Brazil/RJ-INCA-C47/2020|EPI ISL 513553|B.1.1.33|Brazil|2020-04-20	0.0002356105	South America
South America|hCoV-19/Peru/ARE-INS-165/2020|EPI ISL 536558|B.1|Peru|2020-03-20	South America|hCoV-19/Brazil/RJ-INCA-C47/2020|EPI ISL 513553|B.1.1.33|Brazil|2020-04-20	0.0003029476	South America
South America|hCoV-19/Chile/RM-ISPCH-69/2020|EPI ISL 445365|B.1|Chile|2020-03-20	South America|hCoV-19/Brazil/RJ-INCA-C47/2020|EPI ISL 513553|B.1.1.33|Brazil|2020-04-20	0.0002692808	South America
South America|hCoV-19/Chile/MA-ISPCH-7/2020|EPI ISL 445288|B.1|Chile|2020-03-20	South America|hCoV-19/Brazil/RJ-INCA-C47/2020|EPI ISL 513553|B.1.1.33|Brazil|2020-04-20	0.0003029554	South America
South America|hCoV-19/Peru/LIM-INS-156/2020|EPI ISL 536549|B.1.5|Peru|2020-03-20	South America|hCoV-19/Brazil/RJ-INCA-C47/2020|EPI ISL 513553|B.1.1.33|Brazil|2020-04-20	0.0002356105	South America
South America|hCoV-19/Peru/ICA-INS-166/2020|EPI ISL 536559|B.1.1|Peru|2020-03-20	South America|hCoV-19/Brazil/RJ-INCA-C47/2020|EPI ISL 513553|B.1.1.33|Brazil|2020-04-20	0.0001682771	South America
South America|hCoV-19/Peru/ARE-UPCH-0111/2020|EPI ISL 540988|B.1|Peru|2020-03-20	South America|hCoV-19/Brazil/RJ-INCA-C47/2020|EPI ISL 513553|B.1.1.33|Brazil|2020-04-20	0.0003029476	South America
South America|hCoV-19/Brazil/RJ-763/2020|EPI ISL 427302|B.1.1.33|Brazil|2020-03-20	South America|hCoV-19/Brazil/RJ-INCA-C47/2020|EPI ISL 513553|B.1.1.33|Brazil|2020-04-20	0.0000336500	South America
South America|hCoV-19/Brazil/SE-6530/2020|EPI ISL 541373|B.1.1|Brazil|2020-03-20	South America|hCoV-19/Brazil/RJ-INCA-C47/2020|EPI ISL 513553|B.1.1.33|Brazil|2020-04-20	0.0001682648	South America
South America|hCoV-19/Brazil/MG-CV42/2020|EPI ISL 429695|B.1|Brazil|2020-03-20	South America|hCoV-19/Brazil/RJ-INCA-C47/2020|EPI ISL 513553|B.1.1.33|Brazil|2020-04-20	0.0002361558	South America
South America|hCoV-19/Peru/ARE-UPCH-0110/2020|EPI ISL 540987|B.1.5|Peru|2020-03-20	South America|hCoV-19/Brazil/RJ-INCA-C47/2020|EPI ISL 513553|B.1.1.33|Brazil|2020-04-20	0.0002356819	South America
South America|hCoV-19/Colombia/MAG-INS-81035/2020|EPI ISL 456125|B.1.255|Colombia|2020-03-20	South America|hCoV-19/Brazil/RJ-INCA-C47/2020|EPI ISL 513553|B.1.1.33|Brazil|2020-04-20	0.0003060582	South America
South America|hCoV-19/Brazil/MG-0217/2020|EPI ISL 470583|B.1.1.33|Brazil|2020-03-20	South America|hCoV-19/Brazil/RJ-INCA-C47/2020|EPI ISL 513553|B.1.1.33|Brazil|2020-04-20	0.0000349297	South America
South America|hCoV-19/Chile/RM-ISPCH-47/2020|EPI ISL 445326|B.1.5|Chile|2020-03-21	South America|hCoV-19/Brazil/RJ-INCA-C47/2020|EPI ISL 513553|B.1.1.33|Brazil|2020-04-20	0.0002692750	South America
South America|hCoV-19/Chile/MA-ISPCH-14/2020|EPI ISL 445295|B.1.98|Chile|2020-03-21	South America|hCoV-19/Brazil/RJ-INCA-C47/2020|EPI ISL 513553|B.1.1.33|Brazil|2020-04-20	0.0002356044	South America
South America|hCoV-19/Chile/RM-ISPCH-71/2020|EPI ISL 445367|B.1.1.33|Chile|2020-03-21	South America|hCoV-19/Brazil/RJ-INCA-C47/2020|EPI ISL 513553|B.1.1.33|Brazil|2020-04-20	0.0000673046	South America
South America|hCoV-19/Peru/LIM-UPCH-0119/2020|EPI ISL 568516|B.1.1|Peru|2020-03-21	South America|hCoV-19/Brazil/RJ-INCA-C47/2020|EPI ISL 513553|B.1.1.33|Brazil|2020-04-20	0.0001346124	South America
South America|hCoV-19/Chile/RM-ISPCH-23/2020|EPI ISL 445302|B.1.1|Chile|2020-03-21	South America|hCoV-19/Brazil/RJ-INCA-C47/2020|EPI ISL 513553|B.1.1.33|Brazil|2020-04-20	0.0001009544	South America
South America|hCoV-19/Chile/MA-ISPCH-9/2020|EPI ISL 445290|B.1|Chile|2020-03-21	South America|hCoV-19/Brazil/RJ-INCA-C47/2020|EPI ISL 513553|B.1.1.33|Brazil|2020-04-20	0.0002692808	South America
South America|hCoV-19/Chile/RM-ISPCH-48/2020|EPI ISL 445327|B.1.5|Chile|2020-03-21	South America|hCoV-19/Brazil/RJ-INCA-C47/2020|EPI ISL 513553|B.1.1.33|Brazil|2020-04-20	0.0003029334	South America
South America|hCoV-19/Chile/RM-ISPCH-70/2020|EPI ISL 445366|B.1.5|Chile|2020-03-21	South America|hCoV-19/Brazil/RJ-INCA-C47/2020|EPI ISL 513553|B.1.1.33|Brazil|2020-04-20	0.0002356105	South America
South America|hCoV-19/Chile/MA-ISPCH-13/2020|EPI ISL 445294|B.1|Chile|2020-03-21	South America|hCoV-19/Brazil/RJ-INCA-C47/2020|EPI ISL 513553|B.1.1.33|Brazil|2020-04-20	0.0002692898	South America
South America|hCoV-19/Chile/MA-ISPCH-10/2020|EPI ISL 445291|B.1|Chile|2020-03-21	South America|hCoV-19/Brazil/RJ-INCA-C47/2020|EPI ISL 513553|B.1.1.33|Brazil|2020-04-20	0.0002692989	South America
South America|hCoV-19/Brazil/CE-L12-CD224/2020|EPI ISL 476218|B.1.5|Brazil|2020-03-21	South America|hCoV-19/Brazil/RJ-INCA-C47/2020|EPI ISL 513553|B.1.1.33|Brazil|2020-04-20	0.0003559805	South America
South America|hCoV-19/Chile/RM-ISPCH-59/2020|EPI ISL 445355|B.1.5|Chile|2020-03-22	South America|hCoV-19/Brazil/RJ-INCA-C47/2020|EPI ISL 513553|B.1.1.33|Brazil|2020-04-20	0.0002692872	South America
South America|hCoV-19/Chile/MA-ISPCH-11/2020|EPI ISL 445292|B.1|Chile|2020-03-22	South America|hCoV-19/Brazil/RJ-INCA-C47/2020|EPI ISL 513553|B.1.1.33|Brazil|2020-04-20	0.0003029554	South America
South America|hCoV-19/Argentina/C3013/2020|EPI ISL 420598|B.1.220|Argentina|2020-03-22	South America|hCoV-19/Brazil/RJ-INCA-C47/2020|EPI ISL 513553|B.1.1.33|Brazil|2020-04-20	0.0003029334	South America
South America|hCoV-19/Brazil/SP-144/2020|EPI ISL 468310|B.1.1.33|Brazil|2020-03-22	South America|hCoV-19/Brazil/RJ-INCA-C47/2020|EPI ISL 513553|B.1.1.33|Brazil|2020-04-20	0.0000673032	South America
South America|hCoV-19/Peru/LIM-INS-168/2020|EPI ISL 536561|A.2|Peru|2020-03-22	South America|hCoV-19/Brazil/RJ-INCA-C47/2020|EPI ISL 513553|B.1.1.33|Brazil|2020-04-20	0.0006060603	South America
South America|hCoV-19/Chile/MA-ISPCH-15/2020|EPI ISL 445299|B.1|Chile|2020-03-22	South America|hCoV-19/Brazil/RJ-INCA-C47/2020|EPI ISL 513553|B.1.1.33|Brazil|2020-04-20	0.0003029476	South America
South America|hCoV-19/Aruba/AW-RIVM-10122/2020|EPI ISL 547449|B.40|Aruba|2020-03-22	South America|hCoV-19/Brazil/RJ-INCA-C47/2020|EPI ISL 513553|B.1.1.33|Brazil|2020-04-20	0.0005387103	South America
South America|hCoV-19/Brazil/DF-891/2020|EPI ISL 427298|B.1.1.33|Brazil|2020-03-22	South America|hCoV-19/Brazil/RJ-INCA-C47/2020|EPI ISL 513553|B.1.1.33|Brazil|2020-04-20	0.0000336500	South America
South America|hCoV-19/Colombia/BOL-INS-84730/2020|EPI ISL 497738|B.1|Colombia|2020-03-22	South America|hCoV-19/Brazil/RJ-INCA-C47/2020|EPI ISL 513553|B.1.1.33|Brazil|2020-04-20	0.0002356441	South America
South America|hCoV-19/Colombia/DC-INS-84861/2020|EPI ISL 456116|B.1.5|Colombia|2020-03-22	South America|hCoV-19/Brazil/RJ-INCA-C47/2020|EPI ISL 513553|B.1.1.33|Brazil|2020-04-20	0.0002419200	South America
South America|hCoV-19/Brazil/MG-CV49/2020|EPI ISL 429702|B.1.5|Brazil|2020-03-22	South America|hCoV-19/Brazil/RJ-INCA-C47/2020|EPI ISL 513553|B.1.1.33|Brazil|2020-04-20	0.0002778325	South America
South America|hCoV-19/Brazil/SP-L7-CD63/2020|EPI ISL 476432|B.1.255|Brazil|2020-03-22	South America|hCoV-19/Brazil/RJ-INCA-C47/2020|EPI ISL 513553|B.1.1.33|Brazil|2020-04-20	0.0003207705	South America
South America|hCoV-19/Brazil/SP-602/2020|EPI ISL 515526|B.1.1|Brazil|2020-03-23	South America|hCoV-19/Brazil/RJ-INCA-C47/2020|EPI ISL 513553|B.1.1.33|Brazil|2020-04-20	0.0001682722	South America
South America|hCoV-19/Peru/LAL-UPCH-0109/2020|EPI ISL 540986|B.1.1|Peru|2020-03-23	South America|hCoV-19/Brazil/RJ-INCA-C47/2020|EPI ISL 513553|B.1.1.33|Brazil|2020-04-20	0.0002019317	South America
South America|hCoV-19/Brazil/SP-279/2020|EPI ISL 527858|B.1.1.33|Brazil|2020-03-23	South America|hCoV-19/Brazil/RJ-INCA-C47/2020|EPI ISL 513553|B.1.1.33|Brazil|2020-04-20	0.0001009591	South America
South America|hCoV-19/Brazil/RJ-DCVN01/2020|EPI ISL 483065|B.1.3|Brazil|2020-03-23	South America|hCoV-19/Brazil/RJ-INCA-C47/2020|EPI ISL 513553|B.1.1.33|Brazil|2020-04-20	0.0004039863	South America
South America|hCoV-19/Brazil/DF-861/2020|EPI ISL 427296|B.1.1.33|Brazil|2020-03-23	South America|hCoV-19/Brazil/RJ-INCA-C47/2020|EPI ISL 513553|B.1.1.33|Brazil|2020-04-20	0.0000673015	South America
South America|hCoV-19/Brazil/DF-862/2020|EPI ISL 427297|B.1.1.33|Brazil|2020-03-23	South America|hCoV-19/Brazil/RJ-INCA-C47/2020|EPI ISL 513553|B.1.1.33|Brazil|2020-04-20	0.0000336500	South America
South America|hCoV-19/Chile/LI-ISPCH-9/2020|EPI ISL 445300|B.1.1|Chile|2020-03-23	South America|hCoV-19/Brazil/RJ-INCA-C47/2020|EPI ISL 513553|B.1.1.33|Brazil|2020-04-20	0.0001346134	South America
South America|hCoV-19/Chile/RM-ISPCH-51/2020|EPI ISL 445330|B.1|Chile|2020-03-23	South America|hCoV-19/Brazil/RJ-INCA-C47/2020|EPI ISL 513553|B.1.1.33|Brazil|2020-04-20	0.0002692898	South America
South America|hCoV-19/Chile/RM-ISPCH-50/2020|EPI ISL 445329|B|Chile|2020-03-23	South America|hCoV-19/Brazil/RJ-INCA-C47/2020|EPI ISL 513553|B.1.1.33|Brazil|2020-04-20	0.0004040166	South America
South America|hCoV-19/Chile/LI-ISPCH-8/2020|EPI ISL 445298|B.1.1|Chile|2020-03-23	South America|hCoV-19/Brazil/RJ-INCA-C47/2020|EPI ISL 513553|B.1.1.33|Brazil|2020-04-20	0.0001682884	South America
South America|hCoV-19/Colombia/CES-INS-87973/2020|EPI ISL 498153|B.1.255|Colombia|2020-03-23	South America|hCoV-19/Brazil/RJ-INCA-C47/2020|EPI ISL 513553|B.1.1.33|Brazil|2020-04-20	0.0002692989	South America
South America|hCoV-19/Colombia/QUI-INS-85082/2020|EPI ISL 497744|B|Colombia|2020-03-23	South America|hCoV-19/Brazil/RJ-INCA-C47/2020|EPI ISL 513553|B.1.1.33|Brazil|2020-04-20	0.0002019762	South America
South America|hCoV-19/Uruguay/UY-NYUMC857/2020|EPI ISL 457953|B.1.1.33|Uruguay|2020-03-23	South America|hCoV-19/Brazil/RJ-INCA-C47/2020|EPI ISL 513553|B.1.1.33|Brazil|2020-04-20	0.0000340846	South America
South America|hCoV-19/Peru/CAL-INS-137/2020|EPI ISL 536532|B.1.1.1|Peru|2020-03-23	South America|hCoV-19/Brazil/RJ-INCA-C47/2020|EPI ISL 513553|B.1.1.33|Brazil|2020-04-20	0.0001698546	South America
South America|hCoV-19/Brazil/MG-0218/2020|EPI ISL 470584|B.1.1.33|Brazil|2020-03-23	South America|hCoV-19/Brazil/RJ-INCA-C47/2020|EPI ISL 513553|B.1.1.33|Brazil|2020-04-20	0.0000342199	South America
South America|hCoV-19/Brazil/RJ-0247/2020|EPI ISL 470615|B.1.1.33|Brazil|2020-03-23	South America|hCoV-19/Brazil/RJ-INCA-C47/2020|EPI ISL 513553|B.1.1.33|Brazil|2020-04-20	0.0001029107	South America
South America|hCoV-19/Brazil/SP-L9-CD137/2020|EPI ISL 476484|B.1.1.33|Brazil|2020-03-23	South America|hCoV-19/Brazil/RJ-INCA-C47/2020|EPI ISL 513553|B.1.1.33|Brazil|2020-04-20	0.0001046689	South America
South America|hCoV-19/Brazil/SP-L7-CD70/2020|EPI ISL 476437|B.1.255|Brazil|2020-03-23	South America|hCoV-19/Brazil/RJ-INCA-C47/2020|EPI ISL 513553|B.1.1.33|Brazil|2020-04-20	0.0002794175	South America
South America|hCoV-19/Brazil/SP-L8-CD101/2020|EPI ISL 476450|B.1.1.33|Brazil|2020-03-23	South America|hCoV-19/Brazil/RJ-INCA-C47/2020|EPI ISL 513553|B.1.1.33|Brazil|2020-04-20	0.0000352162	South America
South America|hCoV-19/Brazil/CE-L11-CD196/2020|EPI ISL 476200|B.1.212|Brazil|2020-03-23	South America|hCoV-19/Brazil/RJ-INCA-C47/2020|EPI ISL 513553|B.1.1.33|Brazil|2020-04-20	0.0003202293	South America
South America|hCoV-19/Brazil/MA-IEC-162157/2020|EPI ISL 524797|B.1.1.33|Brazil|2020-03-24	South America|hCoV-19/Brazil/RJ-INCA-C47/2020|EPI ISL 513553|B.1.1.33|Brazil|2020-04-20	0.0000336499	South America
South America|hCoV-19/Brazil/SP-165/2020|EPI ISL 523963|B.1|Brazil|2020-03-24	South America|hCoV-19/Brazil/RJ-INCA-C47/2020|EPI ISL 513553|B.1.1.33|Brazil|2020-04-20	0.0002692808	South America
South America|hCoV-19/Peru/LIM-INS-019/2020|EPI ISL 491172|B.1.1.1|Peru|2020-03-24	South America|hCoV-19/Brazil/RJ-INCA-C47/2020|EPI ISL 513553|B.1.1.33|Brazil|2020-04-20	0.0002710636	South America
South America|hCoV-19/Peru/LIM-INS-022/2020|EPI ISL 491428|B.1.1.1|Peru|2020-03-24	South America|hCoV-19/Brazil/RJ-INCA-C47/2020|EPI ISL 513553|B.1.1.33|Brazil|2020-04-20	0.0002371754	South America
South America|hCoV-19/Brazil/SP-L7-CD72/2020|EPI ISL 476439|B.1.1.33|Brazil|2020-03-24	South America|hCoV-19/Brazil/RJ-INCA-C47/2020|EPI ISL 513553|B.1.1.33|Brazil|2020-04-20	0.0001019518	South America
South America|hCoV-19/Brazil/SP-L9-CD91/2020|EPI ISL 476490|B.1.255|Brazil|2020-03-24	South America|hCoV-19/Brazil/RJ-INCA-C47/2020|EPI ISL 513553|B.1.1.33|Brazil|2020-04-20	0.0003059335	South America
South America|hCoV-19/Brazil/SC-L16-CD314/2020|EPI ISL 476278|B.1.1.33|Brazil|2020-03-24	South America|hCoV-19/Brazil/RJ-INCA-C47/2020|EPI ISL 513553|B.1.1.33|Brazil|2020-04-20	0.0001019809	South America
South America|hCoV-19/Brazil/RJ-0248/2020|EPI ISL 470616|B.1.5|Brazil|2020-03-24	South America|hCoV-19/Brazil/RJ-INCA-C47/2020|EPI ISL 513553|B.1.1.33|Brazil|2020-04-20	0.0002738815	South America
South America|hCoV-19/Brazil/SP-L9-CD140/2020|EPI ISL 476487|B.1.1.33|Brazil|2020-03-24	South America|hCoV-19/Brazil/RJ-INCA-C47/2020|EPI ISL 513553|B.1.1.33|Brazil|2020-04-20	0.0000684717	South America
South America|hCoV-19/Brazil/SP-L9-CD139/2020|EPI ISL 476486|B.1.1.33|Brazil|2020-03-24	South America|hCoV-19/Brazil/RJ-INCA-C47/2020|EPI ISL 513553|B.1.1.33|Brazil|2020-04-20	0.0000351804	South America
South America|hCoV-19/Chile/MA-CMM-31600/2020|EPI ISL 459861|B.1|Chile|2020-03-25	South America|hCoV-19/Brazil/RJ-INCA-C47/2020|EPI ISL 513553|B.1.1.33|Brazil|2020-04-20	0.0002692808	South America
South America|hCoV-19/Brazil/SP-625/2020|EPI ISL 515528|B.1.1.33|Brazil|2020-03-25	South America|hCoV-19/Brazil/RJ-INCA-C47/2020|EPI ISL 513553|B.1.1.33|Brazil|2020-04-20	0.0000336500	South America
South America|hCoV-19/Brazil/RJ-818/2020|EPI ISL 427303|B.1.1.33|Brazil|2020-03-25	South America|hCoV-19/Brazil/RJ-INCA-C47/2020|EPI ISL 513553|B.1.1.33|Brazil|2020-04-20	0.0000673015	South America
South America|hCoV-19/Brazil/RJ-1111/2020|EPI ISL 456076|B.1.1.33|Brazil|2020-03-25	South America|hCoV-19/Brazil/RJ-INCA-C47/2020|EPI ISL 513553|B.1.1.33|Brazil|2020-04-20	0.0000673015	South America
South America|hCoV-19/Brazil/RJ-1119/2020|EPI ISL 456077|B.1.1.33|Brazil|2020-03-25	South America|hCoV-19/Brazil/RJ-INCA-C47/2020|EPI ISL 513553|B.1.1.33|Brazil|2020-04-20	0.0000336511	South America
South America|hCoV-19/Peru/LIM-INS-017/2020|EPI ISL 490316|B.1.255|Peru|2020-03-25	South America|hCoV-19/Brazil/RJ-INCA-C47/2020|EPI ISL 513553|B.1.1.33|Brazil|2020-04-20	0.0002710962	South America
South America|hCoV-19/Peru/LIM-INS-024/2020|EPI ISL 491429|A.2|Peru|2020-03-25	South America|hCoV-19/Brazil/RJ-INCA-C47/2020|EPI ISL 513553|B.1.1.33|Brazil|2020-04-20	0.0005762526	South America
South America|hCoV-19/Peru/LIM-INS-018/2020|EPI ISL 490975|B.1|Peru|2020-03-25	South America|hCoV-19/Brazil/RJ-INCA-C47/2020|EPI ISL 513553|B.1.1.33|Brazil|2020-04-20	0.0003389102	South America
South America|hCoV-19/Brazil/SP-636/2020|EPI ISL 515550|B.1.1.33|Brazil|2020-03-25	South America|hCoV-19/Brazil/RJ-INCA-C47/2020|EPI ISL 513553|B.1.1.33|Brazil|2020-04-20	0.0000336511	South America
South America|hCoV-19/Colombia/ANT-UdeA-200325-01/2020|EPI ISL 536399|B.1.5|Colombia|2020-03-25	South America|hCoV-19/Brazil/RJ-INCA-C47/2020|EPI ISL 513553|B.1.1.33|Brazil|2020-04-20	0.0002356264	South America
South America|hCoV-19/Colombia/MAG-INS-87968/2020|EPI ISL 498152|B.1|Colombia|2020-03-25	South America|hCoV-19/Brazil/RJ-INCA-C47/2020|EPI ISL 513553|B.1.1.33|Brazil|2020-04-20	0.0003703404	South America
South America|hCoV-19/Chile/AR-ISPCH-14/2020|EPI ISL 445348|B.1.255|Chile|2020-03-25	South America|hCoV-19/Brazil/RJ-INCA-C47/2020|EPI ISL 513553|B.1.1.33|Brazil|2020-04-20	0.0002693079	South America
South America|hCoV-19/Colombia/ATL-INS-88612/2020|EPI ISL 498155|B.1|Colombia|2020-03-25	South America|hCoV-19/Brazil/RJ-INCA-C47/2020|EPI ISL 513553|B.1.1.33|Brazil|2020-04-20	0.0002356361	South America
South America|hCoV-19/Uruguay/UY-NYUMC861/2020|EPI ISL 457957|B.1.1.1|Uruguay|2020-03-25	South America|hCoV-19/Brazil/RJ-INCA-C47/2020|EPI ISL 513553|B.1.1.33|Brazil|2020-04-20	0.0002721090	South America
South America|hCoV-19/Brazil/SP-L11-CD93/2020|EPI ISL 476204|B.1.1.33|Brazil|2020-03-25	South America|hCoV-19/Brazil/RJ-INCA-C47/2020|EPI ISL 513553|B.1.1.33|Brazil|2020-04-20	0.0001383271	South America
South America|hCoV-19/Brazil/RJ-0249/2020|EPI ISL 470617|B.1.1.33|Brazil|2020-03-25	South America|hCoV-19/Brazil/RJ-INCA-C47/2020|EPI ISL 513553|B.1.1.33|Brazil|2020-04-20	0.0000345640	South America
South America|hCoV-19/Brazil/RJ-872/2020|EPI ISL 427304|B.1.1.33|Brazil|2020-03-26	South America|hCoV-19/Brazil/RJ-INCA-C47/2020|EPI ISL 513553|B.1.1.33|Brazil|2020-04-20	0.0001009591	South America
South America|hCoV-19/Brazil/PR-5623/2020|EPI ISL 541346|B.1.3|Brazil|2020-03-26	South America|hCoV-19/Brazil/RJ-INCA-C47/2020|EPI ISL 513553|B.1.1.33|Brazil|2020-04-20	0.0004039810	South America
South America|hCoV-19/Colombia/CAL-GUR-0072/2020|EPI ISL 447734|A.2|Colombia|2020-03-26	South America|hCoV-19/Brazil/RJ-INCA-C47/2020|EPI ISL 513553|B.1.1.33|Brazil|2020-04-20	0.0006397660	South America
South America|hCoV-19/Colombia/VAC-GUR-0084/2020|EPI ISL 447735|B.1|Colombia|2020-03-26	South America|hCoV-19/Brazil/RJ-INCA-C47/2020|EPI ISL 513553|B.1.1.33|Brazil|2020-04-20	0.0002693261	South America
South America|hCoV-19/Colombia/VAC-GUR-0135/2020|EPI ISL 447737|B.1|Colombia|2020-03-26	South America|hCoV-19/Brazil/RJ-INCA-C47/2020|EPI ISL 513553|B.1.1.33|Brazil|2020-04-20	0.0003031721	South America
South America|hCoV-19/Colombia/BOY-INS-88871/2020|EPI ISL 498158|B|Colombia|2020-03-26	South America|hCoV-19/Brazil/RJ-INCA-C47/2020|EPI ISL 513553|B.1.1.33|Brazil|2020-04-20	0.0002019694	South America
South America|hCoV-19/Colombia/VAC-GUR-0094/2020|EPI ISL 447736|B.1|Colombia|2020-03-26	South America|hCoV-19/Brazil/RJ-INCA-C47/2020|EPI ISL 513553|B.1.1.33|Brazil|2020-04-20	0.0003043034	South America
South America|hCoV-19/Uruguay/UY-NYUMC863/2020|EPI ISL 457959|B|Uruguay|2020-03-26	South America|hCoV-19/Brazil/RJ-INCA-C47/2020|EPI ISL 513553|B.1.1.33|Brazil|2020-04-20	0.0005118395	South America
South America|hCoV-19/Brazil/SC-L17-CD322/2020|EPI ISL 476297|B.1.1.33|Brazil|2020-03-26	South America|hCoV-19/Brazil/RJ-INCA-C47/2020|EPI ISL 513553|B.1.1.33|Brazil|2020-04-20	0.0000339815	South America
South America|hCoV-19/Brazil/RJ-0250/2020|EPI ISL 470618|B.1.1.33|Brazil|2020-03-26	South America|hCoV-19/Brazil/RJ-INCA-C47/2020|EPI ISL 513553|B.1.1.33|Brazil|2020-04-20	0.0000340174	South America
South America|hCoV-19/Brazil/SP-L14-CD241/2020|EPI ISL 476245|B.1.1.33|Brazil|2020-03-26	South America|hCoV-19/Brazil/RJ-INCA-C47/2020|EPI ISL 513553|B.1.1.33|Brazil|2020-04-20	0.0000349505	South America
South America|hCoV-19/Argentina/PAIS-A0003/2020|EPI ISL 430795|B.1|Argentina|2020-03-26	South America|hCoV-19/Brazil/RJ-INCA-C47/2020|EPI ISL 513553|B.1.1.33|Brazil|2020-04-20	0.0003176437	South America
South America|hCoV-19/Argentina/PAIS-A0004/2020|EPI ISL 430796|B.1.5|Argentina|2020-03-27	South America|hCoV-19/Brazil/RJ-INCA-C47/2020|EPI ISL 513553|B.1.1.33|Brazil|2020-04-20	0.0003366396	South America
South America|hCoV-19/Argentina/PAIS-A0005/2020|EPI ISL 430797|B.1.1|Argentina|2020-03-27	South America|hCoV-19/Brazil/RJ-INCA-C47/2020|EPI ISL 513553|B.1.1.33|Brazil|2020-04-20	0.0001685187	South America
South America|hCoV-19/Chile/RM-CMM-32205/2020|EPI ISL 459859|B.1.5|Chile|2020-03-27	South America|hCoV-19/Brazil/RJ-INCA-C47/2020|EPI ISL 513553|B.1.1.33|Brazil|2020-04-20	0.0002356105	South America
South America|hCoV-19/Peru/LIM-INS-020/2020|EPI ISL 490976|B.1.1.1|Peru|2020-03-27	South America|hCoV-19/Brazil/RJ-INCA-C47/2020|EPI ISL 513553|B.1.1.33|Brazil|2020-04-20	0.0002372960	South America
South America|hCoV-19/Brazil/RJ-0251/2020|EPI ISL 470619|B.1|Brazil|2020-03-27	South America|hCoV-19/Brazil/RJ-INCA-C47/2020|EPI ISL 513553|B.1.1.33|Brazil|2020-04-20	0.0002396345	South America
South America|hCoV-19/Brazil/SP-L14-CD260/2020|EPI ISL 476256|B.1|Brazil|2020-03-27	South America|hCoV-19/Brazil/RJ-INCA-C47/2020|EPI ISL 513553|B.1.1.33|Brazil|2020-04-20	0.0002397084	South America
South America|hCoV-19/Brazil/SP-L14-CD242/2020|EPI ISL 476246|B.1.1.33|Brazil|2020-03-27	South America|hCoV-19/Brazil/RJ-INCA-C47/2020|EPI ISL 513553|B.1.1.33|Brazil|2020-04-20	0.0000342503	South America
South America|hCoV-19/Brazil/SP-L17-CD324/2020|EPI ISL 476298|B.1.1|Brazil|2020-03-27	South America|hCoV-19/Brazil/RJ-INCA-C47/2020|EPI ISL 513553|B.1.1.33|Brazil|2020-04-20	0.0002091783	South America
South America|hCoV-19/Brazil/SP-L17-CD327/2020|EPI ISL 476299|B.1.212|Brazil|2020-03-27	South America|hCoV-19/Brazil/RJ-INCA-C47/2020|EPI ISL 513553|B.1.1.33|Brazil|2020-04-20	0.0003516756	South America
South America|hCoV-19/Chile/RM-ISPCH-75/2020|EPI ISL 445371|B.1.5|Chile|2020-03-28	South America|hCoV-19/Brazil/RJ-INCA-C47/2020|EPI ISL 513553|B.1.1.33|Brazil|2020-04-20	0.0002692821	South America
South America|hCoV-19/Argentina/PAIS-A0006/2020|EPI ISL 430798|B.1.3|Argentina|2020-03-28	South America|hCoV-19/Brazil/RJ-INCA-C47/2020|EPI ISL 513553|B.1.1.33|Brazil|2020-04-20	0.0003702953	South America
South America|hCoV-19/Colombia/CUN-GUR-0454/2020|EPI ISL 447744|B.1.255|Colombia|2020-03-28	South America|hCoV-19/Brazil/RJ-INCA-C47/2020|EPI ISL 513553|B.1.1.33|Brazil|2020-04-20	0.0002692898	South America
South America|hCoV-19/Colombia/RIS-INS-87267/2020|EPI ISL 497745|B.1|Colombia|2020-03-28	South America|hCoV-19/Brazil/RJ-INCA-C47/2020|EPI ISL 513553|B.1.1.33|Brazil|2020-04-20	0.0002692989	South America
South America|hCoV-19/Brazil/SP-120/2020|EPI ISL 515521|B.1.1.33|Brazil|2020-03-28	South America|hCoV-19/Brazil/RJ-INCA-C47/2020|EPI ISL 513553|B.1.1.33|Brazil|2020-04-20	0.0000336613	South America
South America|hCoV-19/Brazil/PR-5622/2020|EPI ISL 541345|B.1|Brazil|2020-03-28	South America|hCoV-19/Brazil/RJ-INCA-C47/2020|EPI ISL 513553|B.1.1.33|Brazil|2020-04-20	0.0003034992	South America
South America|hCoV-19/Uruguay/UY-NYUMC865/2020|EPI ISL 457961|B|Uruguay|2020-03-28	South America|hCoV-19/Brazil/RJ-INCA-C47/2020|EPI ISL 513553|B.1.1.33|Brazil|2020-04-20	0.0005098392	South America
South America|hCoV-19/Uruguay/UY-NYUMC867/2020|EPI ISL 457963|B.1.1.1|Uruguay|2020-03-28	South America|hCoV-19/Brazil/RJ-INCA-C47/2020|EPI ISL 513553|B.1.1.33|Brazil|2020-04-20	0.0002718040	South America
South America|hCoV-19/Brazil/CE-L16-CD332/2020|EPI ISL 476281|B.1.1.33|Brazil|2020-03-28	South America|hCoV-19/Brazil/RJ-INCA-C47/2020|EPI ISL 513553|B.1.1.33|Brazil|2020-04-20	0.0000348130	South America
South America|hCoV-19/Brazil/SP-551/2020|EPI ISL 471554|B.1.1.33|Brazil|2020-03-29	South America|hCoV-19/Brazil/RJ-INCA-C47/2020|EPI ISL 513553|B.1.1.33|Brazil|2020-04-20	0.0000336500	South America
South America|hCoV-19/Colombia/NAR-GUR-0627/2020|EPI ISL 447749|B.1.1|Colombia|2020-03-29	South America|hCoV-19/Brazil/RJ-INCA-C47/2020|EPI ISL 513553|B.1.1.33|Brazil|2020-04-20	0.0001720686	South America
South America|hCoV-19/Argentina/PAIS-A0007/2020|EPI ISL 430799|B.1.5|Argentina|2020-03-30	South America|hCoV-19/Brazil/RJ-INCA-C47/2020|EPI ISL 513553|B.1.1.33|Brazil|2020-04-20	0.0002356105	South America
South America|hCoV-19/Chile/MA-ISPCH-17/2020|EPI ISL 445372|B.1|Chile|2020-03-30	South America|hCoV-19/Brazil/RJ-INCA-C47/2020|EPI ISL 513553|B.1.1.33|Brazil|2020-04-20	0.0002692808	South America
South America|hCoV-19/Colombia/HUI-GUR-0900/2020|EPI ISL 447752|B.1|Colombia|2020-03-30	South America|hCoV-19/Brazil/RJ-INCA-C47/2020|EPI ISL 513553|B.1.1.33|Brazil|2020-04-20	0.0003705890	South America
South America|hCoV-19/Colombia/CHO-GUR-0787/2020|EPI ISL 447750|B.1|Colombia|2020-03-30	South America|hCoV-19/Brazil/RJ-INCA-C47/2020|EPI ISL 513553|B.1.1.33|Brazil|2020-04-20	0.0003029719	South America
South America|hCoV-19/Brazil/RJ-899/2020|EPI ISL 456071|B.1.1.33|Brazil|2020-03-30	South America|hCoV-19/Brazil/RJ-INCA-C47/2020|EPI ISL 513553|B.1.1.33|Brazil|2020-04-20	0.0001010025	South America
South America|hCoV-19/Colombia/NAR-INS-94679/2020|EPI ISL 498162|A.2|Colombia|2020-03-30	South America|hCoV-19/Brazil/RJ-INCA-C47/2020|EPI ISL 513553|B.1.1.33|Brazil|2020-04-20	0.0006061011	South America
South America|hCoV-19/Colombia/ATL-INS-88712/2020|EPI ISL 498156|B.1.5|Colombia|2020-03-30	South America|hCoV-19/Brazil/RJ-INCA-C47/2020|EPI ISL 513553|B.1.1.33|Brazil|2020-04-20	0.0002356264	South America
South America|hCoV-19/Chile/VS-ISPCH-5/2020|EPI ISL 445337|B.1|Chile|2020-03-30	South America|hCoV-19/Brazil/RJ-INCA-C47/2020|EPI ISL 513553|B.1.1.33|Brazil|2020-04-20	0.0003029782	South America
South America|hCoV-19/Colombia/BOY-INS-88859/2020|EPI ISL 498157|B.1.255|Colombia|2020-03-30	South America|hCoV-19/Brazil/RJ-INCA-C47/2020|EPI ISL 513553|B.1.1.33|Brazil|2020-04-20	0.0002693170	South America
South America|hCoV-19/Colombia/BOL-INS-94411/2020|EPI ISL 498161|B.1|Colombia|2020-03-30	South America|hCoV-19/Brazil/RJ-INCA-C47/2020|EPI ISL 513553|B.1.1.33|Brazil|2020-04-20	0.0003029985	South America
South America|hCoV-19/Brazil/RJ-0252/2020|EPI ISL 470620|B.1.1.33|Brazil|2020-03-30	South America|hCoV-19/Brazil/RJ-INCA-C47/2020|EPI ISL 513553|B.1.1.33|Brazil|2020-04-20	0.0001019020	South America
South America|hCoV-19/Brazil/CE-L16-CD344/2020|EPI ISL 476288|B.1.5|Brazil|2020-03-30	South America|hCoV-19/Brazil/RJ-INCA-C47/2020|EPI ISL 513553|B.1.1.33|Brazil|2020-04-20	0.0002719497	South America
South America|hCoV-19/Brazil/CE-L16-CD346/2020|EPI ISL 476289|B.1.212|Brazil|2020-03-30	South America|hCoV-19/Brazil/RJ-INCA-C47/2020|EPI ISL 513553|B.1.1.33|Brazil|2020-04-20	0.0003740038	South America
South America|hCoV-19/Ecuador/HGSQ-USFQ-018/2020|EPI ISL 422563|B.1.1|Ecuador|2020-03-30	South America|hCoV-19/Brazil/RJ-INCA-C47/2020|EPI ISL 513553|B.1.1.33|Brazil|2020-04-20	0.0002071051	South America
South America|hCoV-19/Brazil/SP-L15-CD272/2020|EPI ISL 476265|B.1.255|Brazil|2020-03-30	South America|hCoV-19/Brazil/RJ-INCA-C47/2020|EPI ISL 513553|B.1.1.33|Brazil|2020-04-20	0.0002739642	South America
South America|hCoV-19/Brazil/SC-L16-CD350/2020|EPI ISL 476292|B.1.1.33|Brazil|2020-03-30	South America|hCoV-19/Brazil/RJ-INCA-C47/2020|EPI ISL 513553|B.1.1.33|Brazil|2020-04-20	0.0000342374	South America
South America|hCoV-19/Brazil/SP-L16-CD339/2020|EPI ISL 476286|B.1.1.33|Brazil|2020-03-30	South America|hCoV-19/Brazil/RJ-INCA-C47/2020|EPI ISL 513553|B.1.1.33|Brazil|2020-04-20	0.0000342410	South America
South America|hCoV-19/Brazil/SP-L15-CD274/2020|EPI ISL 476267|B.1.1|Brazil|2020-03-30	South America|hCoV-19/Brazil/RJ-INCA-C47/2020|EPI ISL 513553|B.1.1.33|Brazil|2020-04-20	0.0002075639	South America
South America|hCoV-19/Uruguay/UY-NYUMC866/2020|EPI ISL 457962|B.1.1.1|Uruguay|2020-03-30	South America|hCoV-19/Brazil/RJ-INCA-C47/2020|EPI ISL 513553|B.1.1.33|Brazil|2020-04-20	0.0002789487	South America
South America|hCoV-19/Brazil/SP-L15-CD283/2020|EPI ISL 476274|B.1.1.33|Brazil|2020-03-30	South America|hCoV-19/Brazil/RJ-INCA-C47/2020|EPI ISL 513553|B.1.1.33|Brazil|2020-04-20	0.0000697247	South America
South America|hCoV-19/Colombia/HUI-GUR-0920/2020|EPI ISL 447753|B.1.5|Colombia|2020-03-30	South America|hCoV-19/Brazil/RJ-INCA-C47/2020|EPI ISL 513553|B.1.1.33|Brazil|2020-04-20	0.0002808534	South America
South America|hCoV-19/Peru/ANC-INS-132/2020|EPI ISL 536529|B.1.1.1|Peru|2020-03-31	South America|hCoV-19/Brazil/RJ-INCA-C47/2020|EPI ISL 513553|B.1.1.33|Brazil|2020-04-20	0.0002692482	South America
South America|hCoV-19/Argentina/PAIS-A0009/2020|EPI ISL 430801|B.1.5|Argentina|2020-03-31	South America|hCoV-19/Brazil/RJ-INCA-C47/2020|EPI ISL 513553|B.1.1.33|Brazil|2020-04-20	0.0002356105	South America
South America|hCoV-19/Brazil/SP-122/2020|EPI ISL 515522|B.1.1.33|Brazil|2020-03-31	South America|hCoV-19/Brazil/RJ-INCA-C47/2020|EPI ISL 513553|B.1.1.33|Brazil|2020-04-20	0.0000336500	South America
South America|hCoV-19/Argentina/PAIS-A0011/2020|EPI ISL 430802|B.1.1|Argentina|2020-03-31	South America|hCoV-19/Brazil/RJ-INCA-C47/2020|EPI ISL 513553|B.1.1.33|Brazil|2020-04-20	0.0001346152	South America
South America|hCoV-19/Colombia/RIS-GUV-92087/2020|EPI ISL 447760|B.1.8|Colombia|2020-03-31	South America|hCoV-19/Brazil/RJ-INCA-C47/2020|EPI ISL 513553|B.1.1.33|Brazil|2020-04-20	0.0002356185	South America
South America|hCoV-19/Colombia/HUI-GUV-92061/2020|EPI ISL 447759|B.1.5|Colombia|2020-03-31	South America|hCoV-19/Brazil/RJ-INCA-C47/2020|EPI ISL 513553|B.1.1.33|Brazil|2020-04-20	0.0002356899	South America
South America|hCoV-19/Colombia/VAC-GUV-92034/2020|EPI ISL 447755|B.1.5|Colombia|2020-03-31	South America|hCoV-19/Brazil/RJ-INCA-C47/2020|EPI ISL 513553|B.1.1.33|Brazil|2020-04-20	0.0003368217	South America
South America|hCoV-19/Colombia/VAC-GUV-92042/2020|EPI ISL 447756|B.1.5|Colombia|2020-03-31	South America|hCoV-19/Brazil/RJ-INCA-C47/2020|EPI ISL 513553|B.1.1.33|Brazil|2020-04-20	0.0002694601	South America
South America|hCoV-19/Peru/ICA-INS-040/2020|EPI ISL 491462|B.1.1.1|Peru|2020-03-31	South America|hCoV-19/Brazil/RJ-INCA-C47/2020|EPI ISL 513553|B.1.1.33|Brazil|2020-04-20	0.0002710764	South America
South America|hCoV-19/Colombia/MAG-INS-95839/2020|EPI ISL 498166|B.1.255|Colombia|2020-03-31	South America|hCoV-19/Brazil/RJ-INCA-C47/2020|EPI ISL 513553|B.1.1.33|Brazil|2020-04-20	0.0003029820	South America
South America|hCoV-19/Colombia/CAU-INS-89002/2020|EPI ISL 498159|B.1|Colombia|2020-03-31	South America|hCoV-19/Brazil/RJ-INCA-C47/2020|EPI ISL 513553|B.1.1.33|Brazil|2020-04-20	0.0002019626	South America
South America|hCoV-19/Colombia/CES-INS-89781/2020|EPI ISL 498160|B.1.255|Colombia|2020-03-31	South America|hCoV-19/Brazil/RJ-INCA-C47/2020|EPI ISL 513553|B.1.1.33|Brazil|2020-04-20	0.0002693079	South America
South America|hCoV-19/Colombia/ANT-GUV-92256/2020|EPI ISL 447768|B.1|Colombia|2020-03-31	South America|hCoV-19/Brazil/RJ-INCA-C47/2020|EPI ISL 513553|B.1.1.33|Brazil|2020-04-20	0.0002695075	South America
South America|hCoV-19/Colombia/ANT-GUV-92146/2020|EPI ISL 447761|B|Colombia|2020-03-31	South America|hCoV-19/Brazil/RJ-INCA-C47/2020|EPI ISL 513553|B.1.1.33|Brazil|2020-04-20	0.0003710870	South America
South America|hCoV-19/Brazil/MA-L17-CD363/2020|EPI ISL 476309|B.1.1.33|Brazil|2020-03-31	South America|hCoV-19/Brazil/RJ-INCA-C47/2020|EPI ISL 513553|B.1.1.33|Brazil|2020-04-20	0.0000684717	South America
South America|hCoV-19/Brazil/BA-L17-CD359/2020|EPI ISL 476305|B.1.1.33|Brazil|2020-03-31	South America|hCoV-19/Brazil/RJ-INCA-C47/2020|EPI ISL 513553|B.1.1.33|Brazil|2020-04-20	0.0000684717	South America
South America|hCoV-19/Brazil/PR-L17-CD365/2020|EPI ISL 476311|B.1.1|Brazil|2020-03-31	South America|hCoV-19/Brazil/RJ-INCA-C47/2020|EPI ISL 513553|B.1.1.33|Brazil|2020-04-20	0.0001369608	South America
South America|hCoV-19/Brazil/SC-L17-CD372/2020|EPI ISL 476317|B.1.1.33|Brazil|2020-03-31	South America|hCoV-19/Brazil/RJ-INCA-C47/2020|EPI ISL 513553|B.1.1.33|Brazil|2020-04-20	0.0000345187	South America
South America|hCoV-19/Brazil/CE-L17-CD361/2020|EPI ISL 476307|B.1.212|Brazil|2020-03-31	South America|hCoV-19/Brazil/RJ-INCA-C47/2020|EPI ISL 513553|B.1.1.33|Brazil|2020-04-20	0.0003452924	South America
South America|hCoV-19/Brazil/SP-L17-CD357/2020|EPI ISL 476303|B.1.1.33|Brazil|2020-03-31	South America|hCoV-19/Brazil/RJ-INCA-C47/2020|EPI ISL 513553|B.1.1.33|Brazil|2020-04-20	0.0000690389	South America
South America|hCoV-19/Colombia/HUI-GUV-92060/2020|EPI ISL 447758|B.1.5|Colombia|2020-03-31	South America|hCoV-19/Brazil/RJ-INCA-C47/2020|EPI ISL 513553|B.1.1.33|Brazil|2020-04-20	0.0002455618	South America
South America|hCoV-19/Peru/CAL-INS-135/2020|EPI ISL 536530|B.1.1|Peru|2020-03-31	South America|hCoV-19/Brazil/RJ-INCA-C47/2020|EPI ISL 513553|B.1.1.33|Brazil|2020-04-20	0.0002824336	South America
South America|hCoV-19/Argentina/PAIS-A0012/2020|EPI ISL 430803|B.1.5|Argentina|2020-04-01	South America|hCoV-19/Brazil/RJ-INCA-C47/2020|EPI ISL 513553|B.1.1.33|Brazil|2020-04-20	0.0003029411	South America
South America|hCoV-19/Brazil/SP-137/2020|EPI ISL 515543|B.1.1.33|Brazil|2020-04-01	South America|hCoV-19/Brazil/RJ-INCA-C47/2020|EPI ISL 513553|B.1.1.33|Brazil|2020-04-20	0.0000673046	South America
South America|hCoV-19/Peru/LAM-INS-126/2020|EPI ISL 536524|C.14|Peru|2020-04-01	South America|hCoV-19/Brazil/RJ-INCA-C47/2020|EPI ISL 513553|B.1.1.33|Brazil|2020-04-20	0.0003029256	South America
South America|hCoV-19/Chile/RM-ISPCH-56/2020|EPI ISL 445352|B.1.1.33|Chile|2020-04-01	South America|hCoV-19/Brazil/RJ-INCA-C47/2020|EPI ISL 513553|B.1.1.33|Brazil|2020-04-20	0.0000336500	South America
South America|hCoV-19/Peru/JUN-INS-131/2020|EPI ISL 536528|B.1|Peru|2020-04-01	South America|hCoV-19/Brazil/RJ-INCA-C47/2020|EPI ISL 513553|B.1.1.33|Brazil|2020-04-20	0.0003702857	South America
South America|hCoV-19/Peru/LAM-INS-125/2020|EPI ISL 536523|C.14|Peru|2020-04-01	South America|hCoV-19/Brazil/RJ-INCA-C47/2020|EPI ISL 513553|B.1.1.33|Brazil|2020-04-20	0.0003366071	South America
South America|hCoV-19/Argentina/PAIS-A0013/2020|EPI ISL 430804|B.1.5|Argentina|2020-04-01	South America|hCoV-19/Brazil/RJ-INCA-C47/2020|EPI ISL 513553|B.1.1.33|Brazil|2020-04-20	0.0002356105	South America
South America|hCoV-19/Peru/LAM-INS-169/2020|EPI ISL 536562|B.1.1.1|Peru|2020-04-01	South America|hCoV-19/Brazil/RJ-INCA-C47/2020|EPI ISL 513553|B.1.1.33|Brazil|2020-04-20	0.0003029256	South America
South America|hCoV-19/Argentina/PAIS-A0014/2020|EPI ISL 430805|B.1.1|Argentina|2020-04-01	South America|hCoV-19/Brazil/RJ-INCA-C47/2020|EPI ISL 513553|B.1.1.33|Brazil|2020-04-20	0.0002022269	South America
South America|hCoV-19/Chile/RM-ISPCH-54/2020|EPI ISL 445350|B.1.1.1|Chile|2020-04-01	South America|hCoV-19/Brazil/RJ-INCA-C47/2020|EPI ISL 513553|B.1.1.33|Brazil|2020-04-20	0.0002692486	South America
South America|hCoV-19/Brazil/RJ-1065/2020|EPI ISL 456074|B.1.1.33|Brazil|2020-04-01	South America|hCoV-19/Brazil/RJ-INCA-C47/2020|EPI ISL 513553|B.1.1.33|Brazil|2020-04-20	0.0000673015	South America
South America|hCoV-19/Brazil/RJ-1056/2020|EPI ISL 456072|B.1.1.33|Brazil|2020-04-01	South America|hCoV-19/Brazil/RJ-INCA-C47/2020|EPI ISL 513553|B.1.1.33|Brazil|2020-04-20	0.0000336500	South America
South America|hCoV-19/Colombia/MAG-GVI-93457/2020|EPI ISL 447778|B.1.255|Colombia|2020-04-01	South America|hCoV-19/Brazil/RJ-INCA-C47/2020|EPI ISL 513553|B.1.1.33|Brazil|2020-04-20	0.0003029719	South America
South America|hCoV-19/Colombia/VAC-GVI-93366/2020|EPI ISL 447774|B.1|Colombia|2020-04-01	South America|hCoV-19/Brazil/RJ-INCA-C47/2020|EPI ISL 513553|B.1.1.33|Brazil|2020-04-20	0.0002693714	South America
South America|hCoV-19/Colombia/ANT-GUV-92250/2020|EPI ISL 447766|B.1|Colombia|2020-04-01	South America|hCoV-19/Brazil/RJ-INCA-C47/2020|EPI ISL 513553|B.1.1.33|Brazil|2020-04-20	0.0002693714	South America
South America|hCoV-19/Colombia/VAC-GVI-93467/2020|EPI ISL 447779|B.1.1|Colombia|2020-04-01	South America|hCoV-19/Brazil/RJ-INCA-C47/2020|EPI ISL 513553|B.1.1.33|Brazil|2020-04-20	0.0001346542	South America
South America|hCoV-19/Colombia/MAG-GVI-93450/2020|EPI ISL 447777|B.1.255|Colombia|2020-04-01	South America|hCoV-19/Brazil/RJ-INCA-C47/2020|EPI ISL 513553|B.1.1.33|Brazil|2020-04-20	0.0002694531	South America
South America|hCoV-19/Colombia/VAC-GVI-93470/2020|EPI ISL 447780|B.1|Colombia|2020-04-01	South America|hCoV-19/Brazil/RJ-INCA-C47/2020|EPI ISL 513553|B.1.1.33|Brazil|2020-04-20	0.0003032514	South America
South America|hCoV-19/Colombia/VAC-GVI-93381/2020|EPI ISL 447775|B.1|Colombia|2020-04-01	South America|hCoV-19/Brazil/RJ-INCA-C47/2020|EPI ISL 513553|B.1.1.33|Brazil|2020-04-20	0.0002695620	South America
South America|hCoV-19/Peru/LAM-INS-034/2020|EPI ISL 491459|C.14|Peru|2020-04-01	South America|hCoV-19/Brazil/RJ-INCA-C47/2020|EPI ISL 513553|B.1.1.33|Brazil|2020-04-20	0.0003049677	South America
South America|hCoV-19/Peru/LIM-INS-060/2020|EPI ISL 524473|B.1.1|Peru|2020-04-01	South America|hCoV-19/Brazil/RJ-INCA-C47/2020|EPI ISL 513553|B.1.1.33|Brazil|2020-04-20	0.0001694070	South America
South America|hCoV-19/Peru/LAM-INS-038/2020|EPI ISL 491461|C.14|Peru|2020-04-01	South America|hCoV-19/Brazil/RJ-INCA-C47/2020|EPI ISL 513553|B.1.1.33|Brazil|2020-04-20	0.0003388765	South America
South America|hCoV-19/Peru/LAM-INS-035/2020|EPI ISL 491460|B.1.1.1|Peru|2020-04-01	South America|hCoV-19/Brazil/RJ-INCA-C47/2020|EPI ISL 513553|B.1.1.33|Brazil|2020-04-20	0.0003049677	South America
South America|hCoV-19/Peru/CAJ-INS-057/2020|EPI ISL 517713|B.1.1.1|Peru|2020-04-01	South America|hCoV-19/Brazil/RJ-INCA-C47/2020|EPI ISL 513553|B.1.1.33|Brazil|2020-04-20	0.0002710764	South America
South America|hCoV-19/Chile/RM-ISPCH-53/2020|EPI ISL 449800|B.1.5|Chile|2020-04-01	South America|hCoV-19/Brazil/RJ-INCA-C47/2020|EPI ISL 513553|B.1.1.33|Brazil|2020-04-20	0.0006399784	South America
South America|hCoV-19/Brazil/RJ-1058/2020|EPI ISL 456073|B.1.1.33|Brazil|2020-04-01	South America|hCoV-19/Brazil/RJ-INCA-C47/2020|EPI ISL 513553|B.1.1.33|Brazil|2020-04-20	0.0000673318	South America
South America|hCoV-19/Colombia/VAC-GVI-93352/2020|EPI ISL 447771|B.1|Colombia|2020-04-01	South America|hCoV-19/Brazil/RJ-INCA-C47/2020|EPI ISL 513553|B.1.1.33|Brazil|2020-04-20	0.0002694077	South America
South America|hCoV-19/Colombia/COR-INS-95319/2020|EPI ISL 498163|B.1|Colombia|2020-04-01	South America|hCoV-19/Brazil/RJ-INCA-C47/2020|EPI ISL 513553|B.1.1.33|Brazil|2020-04-20	0.0002019694	South America
South America|hCoV-19/Colombia/VAC-INS-96183/2020|EPI ISL 456147|B.1|Colombia|2020-04-01	South America|hCoV-19/Brazil/RJ-INCA-C47/2020|EPI ISL 513553|B.1.1.33|Brazil|2020-04-20	0.0003031249	South America
South America|hCoV-19/Colombia/VAC-INS-96176/2020|EPI ISL 456152|B|Colombia|2020-04-01	South America|hCoV-19/Brazil/RJ-INCA-C47/2020|EPI ISL 513553|B.1.1.33|Brazil|2020-04-20	0.0005057002	South America
South America|hCoV-19/Peru/JUN-INS-127/2020|EPI ISL 536525|B.1|Peru|2020-04-01	South America|hCoV-19/Brazil/RJ-INCA-C47/2020|EPI ISL 513553|B.1.1.33|Brazil|2020-04-20	0.0002365007	South America
South America|hCoV-19/Colombia/ANT-GUV-92252/2020|EPI ISL 447767|B|Colombia|2020-04-01	South America|hCoV-19/Brazil/RJ-INCA-C47/2020|EPI ISL 513553|B.1.1.33|Brazil|2020-04-20	0.0004741313	South America
South America|hCoV-19/Colombia/CUN-GVI-93301/2020|EPI ISL 447769|B.1.255|Colombia|2020-04-01	South America|hCoV-19/Brazil/RJ-INCA-C47/2020|EPI ISL 513553|B.1.1.33|Brazil|2020-04-20	0.0003388167	South America
South America|hCoV-19/Peru/LAM-INS-170/2020|EPI ISL 536563|B.1.1.1|Peru|2020-04-01	South America|hCoV-19/Brazil/RJ-INCA-C47/2020|EPI ISL 513553|B.1.1.33|Brazil|2020-04-20	0.0003044704	South America
South America|hCoV-19/Peru/LAM-INS-171/2020|EPI ISL 536564|B.1.5|Peru|2020-04-01	South America|hCoV-19/Brazil/RJ-INCA-C47/2020|EPI ISL 513553|B.1.1.33|Brazil|2020-04-20	0.0004070905	South America
South America|hCoV-19/Brazil/PA-0227/2020|EPI ISL 470601|B.1.1.33|Brazil|2020-04-01	South America|hCoV-19/Brazil/RJ-INCA-C47/2020|EPI ISL 513553|B.1.1.33|Brazil|2020-04-20	0.0001026578	South America
South America|hCoV-19/Brazil/SC-L19-CD399/2020|EPI ISL 476324|B.1.1.33|Brazil|2020-04-01	South America|hCoV-19/Brazil/RJ-INCA-C47/2020|EPI ISL 513553|B.1.1.33|Brazil|2020-04-20	0.0000342163	South America
South America|hCoV-19/Brazil/SP-L19-CD391/2020|EPI ISL 476320|B.1.212|Brazil|2020-04-01	South America|hCoV-19/Brazil/RJ-INCA-C47/2020|EPI ISL 513553|B.1.1.33|Brazil|2020-04-20	0.0003080336	South America
South America|hCoV-19/Brazil/RS-L19-CD390/2020|EPI ISL 476319|B.1.1.33|Brazil|2020-04-01	South America|hCoV-19/Brazil/RJ-INCA-C47/2020|EPI ISL 513553|B.1.1.33|Brazil|2020-04-20	0.0001026572	South America
South America|hCoV-19/Brazil/PA-0229/2020|EPI ISL 470603|B.1.1.1|Brazil|2020-04-01	South America|hCoV-19/Brazil/RJ-INCA-C47/2020|EPI ISL 513553|B.1.1.33|Brazil|2020-04-20	0.0002738036	South America
South America|hCoV-19/Brazil/RJ-0254/2020|EPI ISL 470622|B.39|Brazil|2020-04-01	South America|hCoV-19/Brazil/RJ-INCA-C47/2020|EPI ISL 513553|B.1.1.33|Brazil|2020-04-20	0.0005478203	South America
South America|hCoV-19/Brazil/AM-0201/2020|EPI ISL 470568|B.1|Brazil|2020-04-01	South America|hCoV-19/Brazil/RJ-INCA-C47/2020|EPI ISL 513553|B.1.1.33|Brazil|2020-04-20	0.0003081682	South America
South America|hCoV-19/Peru/JUN-INS-128/2020|EPI ISL 536526|B.1.5|Peru|2020-04-01	South America|hCoV-19/Brazil/RJ-INCA-C47/2020|EPI ISL 513553|B.1.1.33|Brazil|2020-04-20	0.0003424069	South America
South America|hCoV-19/Colombia/un-CIAT-01/2020|EPI ISL 445085|B.1|Colombia|2020-04-02	South America|hCoV-19/Brazil/RJ-INCA-C47/2020|EPI ISL 513553|B.1.1.33|Brazil|2020-04-20	0.0003029617	South America
South America|hCoV-19/Argentina/PAIS-A0016/2020|EPI ISL 430807|B.1.1|Argentina|2020-04-02	South America|hCoV-19/Brazil/RJ-INCA-C47/2020|EPI ISL 513553|B.1.1.33|Brazil|2020-04-20	0.0001682692	South America
South America|hCoV-19/Brazil/SP-124/2020|EPI ISL 515523|B.1.1.33|Brazil|2020-04-02	South America|hCoV-19/Brazil/RJ-INCA-C47/2020|EPI ISL 513553|B.1.1.33|Brazil|2020-04-20	0.0000336500	South America
South America|hCoV-19/Brazil/RJ-1595/2020|EPI ISL 467346|B.39|Brazil|2020-04-02	South America|hCoV-19/Brazil/RJ-INCA-C47/2020|EPI ISL 513553|B.1.1.33|Brazil|2020-04-20	0.0007408599	South America
South America|hCoV-19/Brazil/RJ-1100/2020|EPI ISL 456075|B.1.1.33|Brazil|2020-04-02	South America|hCoV-19/Brazil/RJ-INCA-C47/2020|EPI ISL 513553|B.1.1.33|Brazil|2020-04-20	0.0000673015	South America
South America|hCoV-19/Brazil/RJ-1574/2020|EPI ISL 467345|B.1.1.33|Brazil|2020-04-02	South America|hCoV-19/Brazil/RJ-INCA-C47/2020|EPI ISL 513553|B.1.1.33|Brazil|2020-04-20	0.0000673015	South America
South America|hCoV-19/Brazil/RJ-1555/2020|EPI ISL 467344|B.39|Brazil|2020-04-02	South America|hCoV-19/Brazil/RJ-INCA-C47/2020|EPI ISL 513553|B.1.1.33|Brazil|2020-04-20	0.0006061247	South America
South America|hCoV-19/Colombia/VAC-GVI-93511/2020|EPI ISL 447785|B.1|Colombia|2020-04-02	South America|hCoV-19/Brazil/RJ-INCA-C47/2020|EPI ISL 513553|B.1.1.33|Brazil|2020-04-20	0.0002693714	South America
South America|hCoV-19/Brazil/RJ-1600/2020|EPI ISL 456082|B.1.1.33|Brazil|2020-04-02	South America|hCoV-19/Brazil/RJ-INCA-C47/2020|EPI ISL 513553|B.1.1.33|Brazil|2020-04-20	0.0000673295	South America
South America|hCoV-19/Peru/LOR-INS-058/2020|EPI ISL 514317|B.1.1|Peru|2020-04-02	South America|hCoV-19/Brazil/RJ-INCA-C47/2020|EPI ISL 513553|B.1.1.33|Brazil|2020-04-20	0.0001355162	South America
South America|hCoV-19/Chile/RM-ISPCH-57/2020|EPI ISL 445353|B.1.1|Chile|2020-04-02	South America|hCoV-19/Brazil/RJ-INCA-C47/2020|EPI ISL 513553|B.1.1.33|Brazil|2020-04-20	0.0001346196	South America
South America|hCoV-19/Chile/RM-ISPCH-55/2020|EPI ISL 445351|B.40|Chile|2020-04-02	South America|hCoV-19/Brazil/RJ-INCA-C47/2020|EPI ISL 513553|B.1.1.33|Brazil|2020-04-20	0.0005724309	South America
South America|hCoV-19/Venezuela/VEN-89312/2020|EPI ISL 476702|B.1.1|Venezuela|2020-04-02	South America|hCoV-19/Brazil/RJ-INCA-C47/2020|EPI ISL 513553|B.1.1.33|Brazil|2020-04-20	0.0001013890	South America
South America|hCoV-19/Brazil/RJ-0255/2020|EPI ISL 470623|B.1.1.33|Brazil|2020-04-02	South America|hCoV-19/Brazil/RJ-INCA-C47/2020|EPI ISL 513553|B.1.1.33|Brazil|2020-04-20	0.0000679346	South America
South America|hCoV-19/Brazil/AM-0203/2020|EPI ISL 470570|B.1.1.33|Brazil|2020-04-02	South America|hCoV-19/Brazil/RJ-INCA-C47/2020|EPI ISL 513553|B.1.1.33|Brazil|2020-04-20	0.0001026550	South America
South America|hCoV-19/Brazil/GO-L19-CD413/2020|EPI ISL 476336|B.1.5|Brazil|2020-04-02	South America|hCoV-19/Brazil/RJ-INCA-C47/2020|EPI ISL 513553|B.1.1.33|Brazil|2020-04-20	0.0002738159	South America
South America|hCoV-19/Brazil/MA-L19-CD403/2020|EPI ISL 476327|B.1.1.33|Brazil|2020-04-02	South America|hCoV-19/Brazil/RJ-INCA-C47/2020|EPI ISL 513553|B.1.1.33|Brazil|2020-04-20	0.0000684375	South America
South America|hCoV-19/Brazil/CE-L19-CD408/2020|EPI ISL 476331|B.1.212|Brazil|2020-04-02	South America|hCoV-19/Brazil/RJ-INCA-C47/2020|EPI ISL 513553|B.1.1.33|Brazil|2020-04-20	0.0003080441	South America
South America|hCoV-19/Brazil/CE-0206/2020|EPI ISL 470573|B.1.212|Brazil|2020-04-02	South America|hCoV-19/Brazil/RJ-INCA-C47/2020|EPI ISL 513553|B.1.1.33|Brazil|2020-04-20	0.0003430746	South America
South America|hCoV-19/Brazil/RS-L19-CD412/2020|EPI ISL 476335|B.1.1.33|Brazil|2020-04-02	South America|hCoV-19/Brazil/RJ-INCA-C47/2020|EPI ISL 513553|B.1.1.33|Brazil|2020-04-20	0.0000345008	South America
South America|hCoV-19/Brazil/MA-L19-CD407/2020|EPI ISL 476330|B.1.1.33|Brazil|2020-04-02	South America|hCoV-19/Brazil/RJ-INCA-C47/2020|EPI ISL 513553|B.1.1.33|Brazil|2020-04-20	0.0000691328	South America
South America|hCoV-19/Brazil/PA-0232/2020|EPI ISL 470606|B.1.1.33|Brazil|2020-04-02	South America|hCoV-19/Brazil/RJ-INCA-C47/2020|EPI ISL 513553|B.1.1.33|Brazil|2020-04-20	0.0000691367	South America
South America|hCoV-19/Brazil/AM-0204/2020|EPI ISL 470571|B.1|Brazil|2020-04-02	South America|hCoV-19/Brazil/RJ-INCA-C47/2020|EPI ISL 513553|B.1.1.33|Brazil|2020-04-20	0.0002790002	South America
South America|hCoV-19/Brazil/SP-L20-CD416/2020|EPI ISL 476351|B.1.1.33|Brazil|2020-04-02	South America|hCoV-19/Brazil/RJ-INCA-C47/2020|EPI ISL 513553|B.1.1.33|Brazil|2020-04-20	0.0000697174	South America
South America|hCoV-19/Brazil/GO-L19-CD410/2020|EPI ISL 476333|B.1.5|Brazil|2020-04-02	South America|hCoV-19/Brazil/RJ-INCA-C47/2020|EPI ISL 513553|B.1.1.33|Brazil|2020-04-20	0.0002441809	South America
South America|hCoV-19/Brazil/SP-L22-CD475/2020|EPI ISL 476374|B.1.1.33|Brazil|2020-04-02	South America|hCoV-19/Brazil/RJ-INCA-C47/2020|EPI ISL 513553|B.1.1.33|Brazil|2020-04-20	0.0000697611	South America
South America|hCoV-19/Colombia/VAC-GVI-93476/2020|EPI ISL 447782|B.1|Colombia|2020-04-02	South America|hCoV-19/Brazil/RJ-INCA-C47/2020|EPI ISL 513553|B.1.1.33|Brazil|2020-04-20	0.0002804950	South America
South America|hCoV-19/Colombia/VAC-GVI-93496/2020|EPI ISL 447784|B.1|Colombia|2020-04-02	South America|hCoV-19/Brazil/RJ-INCA-C47/2020|EPI ISL 513553|B.1.1.33|Brazil|2020-04-20	0.0002461833	South America
South America|hCoV-19/Brazil/AP-IEC-162620/2020|EPI ISL 524792|B.1.1.33|Brazil|2020-04-03	South America|hCoV-19/Brazil/RJ-INCA-C47/2020|EPI ISL 513553|B.1.1.33|Brazil|2020-04-20	0.0000673015	South America
South America|hCoV-19/Brazil/SP-177/2020|EPI ISL 523973|B.1.1.33|Brazil|2020-04-03	South America|hCoV-19/Brazil/RJ-INCA-C47/2020|EPI ISL 513553|B.1.1.33|Brazil|2020-04-20	0.0001009544	South America
South America|hCoV-19/Argentina/PAIS-A0017/2020|EPI ISL 430808|B.1.1.1|Argentina|2020-04-03	South America|hCoV-19/Brazil/RJ-INCA-C47/2020|EPI ISL 513553|B.1.1.33|Brazil|2020-04-20	0.0003029397	South America
South America|hCoV-19/Brazil/AP-IEC-162741/2020|EPI ISL 458138|B.1.1.33|Brazil|2020-04-03	South America|hCoV-19/Brazil/RJ-INCA-C47/2020|EPI ISL 513553|B.1.1.33|Brazil|2020-04-20	0.0001009544	South America
South America|hCoV-19/Colombia/VAC-GVI-93534/2020|EPI ISL 447786|B.1|Colombia|2020-04-03	South America|hCoV-19/Brazil/RJ-INCA-C47/2020|EPI ISL 513553|B.1.1.33|Brazil|2020-04-20	0.0002692898	South America
South America|hCoV-19/Colombia/VAC-GVI-93538/2020|EPI ISL 447790|B.1|Colombia|2020-04-03	South America|hCoV-19/Brazil/RJ-INCA-C47/2020|EPI ISL 513553|B.1.1.33|Brazil|2020-04-20	0.0003367607	South America
South America|hCoV-19/Colombia/VAC-GVI-93537/2020|EPI ISL 447789|B.1.1|Colombia|2020-04-03	South America|hCoV-19/Brazil/RJ-INCA-C47/2020|EPI ISL 513553|B.1.1.33|Brazil|2020-04-20	0.0002356606	South America
South America|hCoV-19/Brazil/RJ-1402/2020|EPI ISL 456079|B.1.1.33|Brazil|2020-04-03	South America|hCoV-19/Brazil/RJ-INCA-C47/2020|EPI ISL 513553|B.1.1.33|Brazil|2020-04-20	0.0000673264	South America
South America|hCoV-19/Colombia/VAC-GVI-97210/2020|EPI ISL 447794|B.1.1|Colombia|2020-04-03	South America|hCoV-19/Brazil/RJ-INCA-C47/2020|EPI ISL 513553|B.1.1.33|Brazil|2020-04-20	0.0001683529	South America
South America|hCoV-19/Colombia/VAC-GVI-97203/2020|EPI ISL 447793|B.1|Colombia|2020-04-03	South America|hCoV-19/Brazil/RJ-INCA-C47/2020|EPI ISL 513553|B.1.1.33|Brazil|2020-04-20	0.0002694440	South America
South America|hCoV-19/Colombia/VAC-GVI-97161/2020|EPI ISL 447791|B.1|Colombia|2020-04-03	South America|hCoV-19/Brazil/RJ-INCA-C47/2020|EPI ISL 513553|B.1.1.33|Brazil|2020-04-20	0.0002695620	South America
South America|hCoV-19/Chile/RM-ISPCH-76/2020|EPI ISL 445373|B.1.1.33|Chile|2020-04-03	South America|hCoV-19/Brazil/RJ-INCA-C47/2020|EPI ISL 513553|B.1.1.33|Brazil|2020-04-20	0.0000673060	South America
South America|hCoV-19/Colombia/CUN-INS-96791/2020|EPI ISL 498167|B.1|Colombia|2020-04-03	South America|hCoV-19/Brazil/RJ-INCA-C47/2020|EPI ISL 513553|B.1.1.33|Brazil|2020-04-20	0.0002019694	South America
South America|hCoV-19/Colombia/VAC-GVI-97181/2020|EPI ISL 447792|B.1.255|Colombia|2020-04-03	South America|hCoV-19/Brazil/RJ-INCA-C47/2020|EPI ISL 513553|B.1.1.33|Brazil|2020-04-20	0.0004041443	South America
South America|hCoV-19/Brazil/RJ-0256/2020|EPI ISL 470624|B.1.1.33|Brazil|2020-04-03	South America|hCoV-19/Brazil/RJ-INCA-C47/2020|EPI ISL 513553|B.1.1.33|Brazil|2020-04-20	0.0001358788	South America
South America|hCoV-19/Brazil/MG-0219/2020|EPI ISL 470585|B.1.1.33|Brazil|2020-04-03	South America|hCoV-19/Brazil/RJ-INCA-C47/2020|EPI ISL 513553|B.1.1.33|Brazil|2020-04-20	0.0000342152	South America
South America|hCoV-19/Brazil/SP-L19-CD409/2020|EPI ISL 476332|B.1.1.33|Brazil|2020-04-03	South America|hCoV-19/Brazil/RJ-INCA-C47/2020|EPI ISL 513553|B.1.1.33|Brazil|2020-04-20	0.0000684342	South America
South America|hCoV-19/Brazil/SP-L20-CD415/2020|EPI ISL 476350|B.1.1.33|Brazil|2020-04-03	South America|hCoV-19/Brazil/RJ-INCA-C47/2020|EPI ISL 513553|B.1.1.33|Brazil|2020-04-20	0.0000684366	South America
South America|hCoV-19/Brazil/GO-0209/2020|EPI ISL 470576|B.1.5|Brazil|2020-04-03	South America|hCoV-19/Brazil/RJ-INCA-C47/2020|EPI ISL 513553|B.1.1.33|Brazil|2020-04-20	0.0002396017	South America
South America|hCoV-19/Brazil/PE-L20-CD432/2020|EPI ISL 476359|B.1.1|Brazil|2020-04-03	South America|hCoV-19/Brazil/RJ-INCA-C47/2020|EPI ISL 513553|B.1.1.33|Brazil|2020-04-20	0.0000684427	South America
South America|hCoV-19/Brazil/PA-0237/2020|EPI ISL 470611|B.1.1.33|Brazil|2020-04-03	South America|hCoV-19/Brazil/RJ-INCA-C47/2020|EPI ISL 513553|B.1.1.33|Brazil|2020-04-20	0.0001037003	South America
South America|hCoV-19/Brazil/PA-0235/2020|EPI ISL 470609|B.1.1.33|Brazil|2020-04-03	South America|hCoV-19/Brazil/RJ-INCA-C47/2020|EPI ISL 513553|B.1.1.33|Brazil|2020-04-20	0.0000691367	South America
South America|hCoV-19/Brazil/SP-L1-CAMPI8/2020|EPI ISL 476170|B.1.1.33|Brazil|2020-04-03	South America|hCoV-19/Brazil/RJ-INCA-C47/2020|EPI ISL 513553|B.1.1.33|Brazil|2020-04-20	0.0000348506	South America
South America|hCoV-19/Brazil/SP-L20-CD418/2020|EPI ISL 476352|B.1.1.33|Brazil|2020-04-03	South America|hCoV-19/Brazil/RJ-INCA-C47/2020|EPI ISL 513553|B.1.1.33|Brazil|2020-04-20	0.0001050325	South America
South America|hCoV-19/Brazil/SP-131/2020|EPI ISL 471543|B.1.5|Brazil|2020-04-04	South America|hCoV-19/Brazil/RJ-INCA-C47/2020|EPI ISL 513553|B.1.1.33|Brazil|2020-04-20	0.0002692877	South America
South America|hCoV-19/Chile/RM-ISPCH-79/2020|EPI ISL 445376|B.1|Chile|2020-04-04	South America|hCoV-19/Brazil/RJ-INCA-C47/2020|EPI ISL 513553|B.1.1.33|Brazil|2020-04-20	0.0004039695	South America
South America|hCoV-19/Chile/RM-ISPCH-78/2020|EPI ISL 445375|B.1.1.1|Chile|2020-04-04	South America|hCoV-19/Brazil/RJ-INCA-C47/2020|EPI ISL 513553|B.1.1.33|Brazil|2020-04-20	0.0002692486	South America
South America|hCoV-19/Colombia/CUN-GVI-97718/2020|EPI ISL 447800|B.1.255|Colombia|2020-04-04	South America|hCoV-19/Brazil/RJ-INCA-C47/2020|EPI ISL 513553|B.1.1.33|Brazil|2020-04-20	0.0002692898	South America
South America|hCoV-19/Colombia/NAR-GVI-97417/2020|EPI ISL 447798|B.1.1|Colombia|2020-04-04	South America|hCoV-19/Brazil/RJ-INCA-C47/2020|EPI ISL 513553|B.1.1.33|Brazil|2020-04-20	0.0001346134	South America
South America|hCoV-19/Brazil/RJ-1830/2020|EPI ISL 541349|B.1.1.33|Brazil|2020-04-04	South America|hCoV-19/Brazil/RJ-INCA-C47/2020|EPI ISL 513553|B.1.1.33|Brazil|2020-04-20	0.0001009625	South America
South America|hCoV-19/Colombia/VAC-GVI-97321/2020|EPI ISL 447796|B.1.1|Colombia|2020-04-04	South America|hCoV-19/Brazil/RJ-INCA-C47/2020|EPI ISL 513553|B.1.1.33|Brazil|2020-04-20	0.0001346486	South America
South America|hCoV-19/Colombia/VAC-GVI-97212/2020|EPI ISL 447795|B.1|Colombia|2020-04-04	South America|hCoV-19/Brazil/RJ-INCA-C47/2020|EPI ISL 513553|B.1.1.33|Brazil|2020-04-20	0.0003366926	South America
South America|hCoV-19/Colombia/MET-GVI-97782/2020|EPI ISL 447803|B.1.1|Colombia|2020-04-04	South America|hCoV-19/Brazil/RJ-INCA-C47/2020|EPI ISL 513553|B.1.1.33|Brazil|2020-04-20	0.0001683088	South America
South America|hCoV-19/Colombia/MET-GVI-97769/2020|EPI ISL 447802|B.1.1|Colombia|2020-04-04	South America|hCoV-19/Brazil/RJ-INCA-C47/2020|EPI ISL 513553|B.1.1.33|Brazil|2020-04-20	0.0001009816	South America
South America|hCoV-19/Colombia/RIS-GVI-98006/2020|EPI ISL 447809|B.1.3|Colombia|2020-04-04	South America|hCoV-19/Brazil/RJ-INCA-C47/2020|EPI ISL 513553|B.1.1.33|Brazil|2020-04-20	0.0004041119	South America
South America|hCoV-19/Colombia/BOY-GVI-97349/2020|EPI ISL 447797|B.1.255|Colombia|2020-04-04	South America|hCoV-19/Brazil/RJ-INCA-C47/2020|EPI ISL 513553|B.1.1.33|Brazil|2020-04-20	0.0003367179	South America
South America|hCoV-19/Colombia/MET-GVI-97783/2020|EPI ISL 447804|B.1.1|Colombia|2020-04-04	South America|hCoV-19/Brazil/RJ-INCA-C47/2020|EPI ISL 513553|B.1.1.33|Brazil|2020-04-20	0.0001683258	South America
South America|hCoV-19/Chile/RM-ISPCH-77/2020|EPI ISL 445374|B.1.1.1|Chile|2020-04-04	South America|hCoV-19/Brazil/RJ-INCA-C47/2020|EPI ISL 513553|B.1.1.33|Brazil|2020-04-20	0.0002692577	South America
South America|hCoV-19/Chile/BI-ISPCH-4/2020|EPI ISL 445378|B.1.1|Chile|2020-04-04	South America|hCoV-19/Brazil/RJ-INCA-C47/2020|EPI ISL 513553|B.1.1.33|Brazil|2020-04-20	0.0001346169	South America
South America|hCoV-19/Brazil/RJ-1862/2020|EPI ISL 541350|B.1.1.33|Brazil|2020-04-04	South America|hCoV-19/Brazil/RJ-INCA-C47/2020|EPI ISL 513553|B.1.1.33|Brazil|2020-04-20	0.0000673114	South America
South America|hCoV-19/Brazil/RJ-1783/2020|EPI ISL 541347|B.1.1.33|Brazil|2020-04-04	South America|hCoV-19/Brazil/RJ-INCA-C47/2020|EPI ISL 513553|B.1.1.33|Brazil|2020-04-20	0.0000673921	South America
South America|hCoV-19/Argentina/PAIS-A0018/2020|EPI ISL 430809|B.1.1.1|Argentina|2020-04-04	South America|hCoV-19/Brazil/RJ-INCA-C47/2020|EPI ISL 513553|B.1.1.33|Brazil|2020-04-20	0.0003034668	South America
South America|hCoV-19/Brazil/MG-0220/2020|EPI ISL 470586|B.1.1.33|Brazil|2020-04-04	South America|hCoV-19/Brazil/RJ-INCA-C47/2020|EPI ISL 513553|B.1.1.33|Brazil|2020-04-20	0.0001368736	South America
South America|hCoV-19/Brazil/GO-0210/2020|EPI ISL 470577|B.1.1.33|Brazil|2020-04-04	South America|hCoV-19/Brazil/RJ-INCA-C47/2020|EPI ISL 513553|B.1.1.33|Brazil|2020-04-20	0.0000342175	South America
South America|hCoV-19/Chile/RM-ISPCH-74/2020|EPI ISL 445370|B.1.1.33|Chile|2020-04-05	South America|hCoV-19/Brazil/RJ-INCA-C47/2020|EPI ISL 513553|B.1.1.33|Brazil|2020-04-20	0.0000336500	South America
South America|hCoV-19/Chile/RM-ISPCH-80/2020|EPI ISL 445377|B.1.1|Chile|2020-04-05	South America|hCoV-19/Brazil/RJ-INCA-C47/2020|EPI ISL 513553|B.1.1.33|Brazil|2020-04-20	0.0001346089	South America
South America|hCoV-19/Brazil/RJ-1870/2020|EPI ISL 541351|B.1|Brazil|2020-04-05	South America|hCoV-19/Brazil/RJ-INCA-C47/2020|EPI ISL 513553|B.1.1.33|Brazil|2020-04-20	0.0002356660	South America
South America|hCoV-19/Colombia/RIS-GVI-98011/2020|EPI ISL 447810|B.1.3|Colombia|2020-04-05	South America|hCoV-19/Brazil/RJ-INCA-C47/2020|EPI ISL 513553|B.1.1.33|Brazil|2020-04-20	0.0004377500	South America
South America|hCoV-19/Colombia/CUN-GVI-98087/2020|EPI ISL 447812|B.1.255|Colombia|2020-04-05	South America|hCoV-19/Brazil/RJ-INCA-C47/2020|EPI ISL 513553|B.1.1.33|Brazil|2020-04-20	0.0002693351	South America
South America|hCoV-19/Colombia/CUN-GVI-98290/2020|EPI ISL 447813|B.1.255|Colombia|2020-04-05	South America|hCoV-19/Brazil/RJ-INCA-C47/2020|EPI ISL 513553|B.1.1.33|Brazil|2020-04-20	0.0003704344	South America
South America|hCoV-19/Brazil/SP-L22-CD487/2020|EPI ISL 476383|B.1.1.33|Brazil|2020-04-05	South America|hCoV-19/Brazil/RJ-INCA-C47/2020|EPI ISL 513553|B.1.1.33|Brazil|2020-04-20	0.0000342152	South America
South America|hCoV-19/Colombia/HUI-GVI-98032/2020|EPI ISL 447811|B.1.5|Colombia|2020-04-05	South America|hCoV-19/Brazil/RJ-INCA-C47/2020|EPI ISL 513553|B.1.1.33|Brazil|2020-04-20	0.0002090323	South America
South America|hCoV-19/Brazil/MG-0221/2020|EPI ISL 470587|B.1.1.33|Brazil|2020-04-05	South America|hCoV-19/Brazil/RJ-INCA-C47/2020|EPI ISL 513553|B.1.1.33|Brazil|2020-04-20	0.0001045696	South America
South America|hCoV-19/Brazil/MA-IEC-163069/2020|EPI ISL 458149|B.1.1.33|Brazil|2020-04-06	South America|hCoV-19/Brazil/RJ-INCA-C47/2020|EPI ISL 513553|B.1.1.33|Brazil|2020-04-20	0.0001682692	South America
South America|hCoV-19/Brazil/RJ-1466/2020|EPI ISL 456081|B.1.1.33|Brazil|2020-04-06	South America|hCoV-19/Brazil/RJ-INCA-C47/2020|EPI ISL 513553|B.1.1.33|Brazil|2020-04-20	0.0000336624	South America
South America|hCoV-19/Brazil/RJ-1464/2020|EPI ISL 456080|B.1.1.33|Brazil|2020-04-06	South America|hCoV-19/Brazil/RJ-INCA-C47/2020|EPI ISL 513553|B.1.1.33|Brazil|2020-04-20	0.0000673281	South America
South America|hCoV-19/Chile/RM-ISPCH-73/2020|EPI ISL 445369|B.1.1.33|Chile|2020-04-06	South America|hCoV-19/Brazil/RJ-INCA-C47/2020|EPI ISL 513553|B.1.1.33|Brazil|2020-04-20	0.0000673037	South America
South America|hCoV-19/Brazil/RJ-1798/2020|EPI ISL 541348|B.1.1.33|Brazil|2020-04-06	South America|hCoV-19/Brazil/RJ-INCA-C47/2020|EPI ISL 513553|B.1.1.33|Brazil|2020-04-20	0.0000673060	South America
South America|hCoV-19/Brazil/PE-IAM215/2020|EPI ISL 500471|B.1.1|Brazil|2020-04-06	South America|hCoV-19/Brazil/RJ-INCA-C47/2020|EPI ISL 513553|B.1.1.33|Brazil|2020-04-20	0.0001698350	South America
South America|hCoV-19/Brazil/RJ-0257/2020|EPI ISL 470625|B.1.1.33|Brazil|2020-04-06	South America|hCoV-19/Brazil/RJ-INCA-C47/2020|EPI ISL 513553|B.1.1.33|Brazil|2020-04-20	0.0000339642	South America
South America|hCoV-19/Colombia/SAN-INS-94514/2020|EPI ISL 456156|B.1.1|Colombia|2020-04-06	South America|hCoV-19/Brazil/RJ-INCA-C47/2020|EPI ISL 513553|B.1.1.33|Brazil|2020-04-20	0.0001023316	South America
South America|hCoV-19/Colombia/VAC-GVI-97223/2020|EPI ISL 447814|B.1.5|Colombia|2020-04-06	South America|hCoV-19/Brazil/RJ-INCA-C47/2020|EPI ISL 513553|B.1.1.33|Brazil|2020-04-20	0.0002734282	South America
South America|hCoV-19/Brazil/MG-0222/2020|EPI ISL 470588|B.1.1.33|Brazil|2020-04-06	South America|hCoV-19/Brazil/RJ-INCA-C47/2020|EPI ISL 513553|B.1.1.33|Brazil|2020-04-20	0.0002053422	South America
South America|hCoV-19/Brazil/SP-L20-CD436/2020|EPI ISL 476362|B.1.1.33|Brazil|2020-04-06	South America|hCoV-19/Brazil/RJ-INCA-C47/2020|EPI ISL 513553|B.1.1.33|Brazil|2020-04-20	0.0000702867	South America
South America|hCoV-19/Ecuador/USFQ-128/2020|EPI ISL 491933|B.1.5|Ecuador|2020-04-07	South America|hCoV-19/Brazil/RJ-INCA-C47/2020|EPI ISL 513553|B.1.1.33|Brazil|2020-04-20	0.0003029414	South America
South America|hCoV-19/Ecuador/USFQ-129/2020|EPI ISL 491934|B.1.1.10|Ecuador|2020-04-07	South America|hCoV-19/Brazil/RJ-INCA-C47/2020|EPI ISL 513553|B.1.1.33|Brazil|2020-04-20	0.0001682692	South America
South America|hCoV-19/Argentina/PAIS-A0019/2020|EPI ISL 430810|B.1.3|Argentina|2020-04-07	South America|hCoV-19/Brazil/RJ-INCA-C47/2020|EPI ISL 513553|B.1.1.33|Brazil|2020-04-20	0.0004376615	South America
South America|hCoV-19/Colombia/COR-GVI-97517/2020|EPI ISL 447816|B.1|Colombia|2020-04-07	South America|hCoV-19/Brazil/RJ-INCA-C47/2020|EPI ISL 513553|B.1.1.33|Brazil|2020-04-20	0.0003031453	South America
South America|hCoV-19/Brazil/PE-IAM89/2020|EPI ISL 500486|B.1.1|Brazil|2020-04-07	South America|hCoV-19/Brazil/RJ-INCA-C47/2020|EPI ISL 513553|B.1.1.33|Brazil|2020-04-20	0.0001009714	South America
South America|hCoV-19/Brazil/PE-IAM10/2020|EPI ISL 500461|B.1.1|Brazil|2020-04-07	South America|hCoV-19/Brazil/RJ-INCA-C47/2020|EPI ISL 513553|B.1.1.33|Brazil|2020-04-20	0.0001684222	South America
South America|hCoV-19/Brazil/PE-IAM08/2020|EPI ISL 500460|B.1.1|Brazil|2020-04-07	South America|hCoV-19/Brazil/RJ-INCA-C47/2020|EPI ISL 513553|B.1.1.33|Brazil|2020-04-20	0.0001348176	South America
South America|hCoV-19/Ecuador/USFQ-207/2020|EPI ISL 527819|B.1.1|Ecuador|2020-04-07	South America|hCoV-19/Brazil/RJ-INCA-C47/2020|EPI ISL 513553|B.1.1.33|Brazil|2020-04-20	0.0001692901	South America
South America|hCoV-19/Brazil/RJ-0259/2020|EPI ISL 470626|B.1.1.33|Brazil|2020-04-07	South America|hCoV-19/Brazil/RJ-INCA-C47/2020|EPI ISL 513553|B.1.1.33|Brazil|2020-04-20	0.0001358568	South America
South America|hCoV-19/Brazil/RJ-0260/2020|EPI ISL 470627|B.1.1.33|Brazil|2020-04-07	South America|hCoV-19/Brazil/RJ-INCA-C47/2020|EPI ISL 513553|B.1.1.33|Brazil|2020-04-20	0.0001698248	South America
South America|hCoV-19/Brazil/PE-IAM226/2020|EPI ISL 500474|B.1.1|Brazil|2020-04-07	South America|hCoV-19/Brazil/RJ-INCA-C47/2020|EPI ISL 513553|B.1.1.33|Brazil|2020-04-20	0.0002040880	South America
South America|hCoV-19/Brazil/SP-L1-CAMPI13/2020|EPI ISL 476155|B.1.1.33|Brazil|2020-04-07	South America|hCoV-19/Brazil/RJ-INCA-C47/2020|EPI ISL 513553|B.1.1.33|Brazil|2020-04-20	0.0000342164	South America
South America|hCoV-19/Brazil/PE-IAM18/2020|EPI ISL 500868|B.1.1|Brazil|2020-04-07	South America|hCoV-19/Brazil/RJ-INCA-C47/2020|EPI ISL 513553|B.1.1.33|Brazil|2020-04-20	0.0001716021	South America
South America|hCoV-19/Brazil/PE-IAM17/2020|EPI ISL 500866|B.1.1|Brazil|2020-04-07	South America|hCoV-19/Brazil/RJ-INCA-C47/2020|EPI ISL 513553|B.1.1.33|Brazil|2020-04-20	0.0001727484	South America
South America|hCoV-19/Brazil/PE-IAM16/2020|EPI ISL 500865|B.1.1|Brazil|2020-04-07	South America|hCoV-19/Brazil/RJ-INCA-C47/2020|EPI ISL 513553|B.1.1.33|Brazil|2020-04-20	0.0001736941	South America
South America|hCoV-19/Brazil/PE-IAM19/2020|EPI ISL 500467|B.1|Brazil|2020-04-07	South America|hCoV-19/Brazil/RJ-INCA-C47/2020|EPI ISL 513553|B.1.1.33|Brazil|2020-04-20	0.0004529975	South America
South America|hCoV-19/Brazil/SP-138/2020|EPI ISL 468305|B.1.1|Brazil|2020-04-08	South America|hCoV-19/Brazil/RJ-INCA-C47/2020|EPI ISL 513553|B.1.1.33|Brazil|2020-04-20	0.0002356142	South America
South America|hCoV-19/Brazil/RJ-INCA-C06/2020|EPI ISL 513513|B.1.1.33|Brazil|2020-04-08	South America|hCoV-19/Brazil/RJ-INCA-C47/2020|EPI ISL 513553|B.1.1.33|Brazil|2020-04-20	0.0001009544	South America
South America|hCoV-19/Brazil/PE-IAM84/2020|EPI ISL 500484|B.1.1|Brazil|2020-04-08	South America|hCoV-19/Brazil/RJ-INCA-C47/2020|EPI ISL 513553|B.1.1.33|Brazil|2020-04-20	0.0001346089	South America
South America|hCoV-19/Brazil/RJ-1702/2020|EPI ISL 456087|B.1.1.33|Brazil|2020-04-08	South America|hCoV-19/Brazil/RJ-INCA-C47/2020|EPI ISL 513553|B.1.1.33|Brazil|2020-04-20	0.0000673264	South America
South America|hCoV-19/Brazil/RJ-1690/2020|EPI ISL 456084|B.1.1.33|Brazil|2020-04-08	South America|hCoV-19/Brazil/RJ-INCA-C47/2020|EPI ISL 513553|B.1.1.33|Brazil|2020-04-20	0.0001346622	South America
South America|hCoV-19/Brazil/RJ-1701/2020|EPI ISL 456086|B.1.1.33|Brazil|2020-04-08	South America|hCoV-19/Brazil/RJ-INCA-C47/2020|EPI ISL 513553|B.1.1.33|Brazil|2020-04-20	0.0001009918	South America
South America|hCoV-19/Brazil/RJ-1691/2020|EPI ISL 456085|B.1.1.33|Brazil|2020-04-08	South America|hCoV-19/Brazil/RJ-INCA-C47/2020|EPI ISL 513553|B.1.1.33|Brazil|2020-04-20	0.0000336624	South America
South America|hCoV-19/Peru/LAM-INS-044/2020|EPI ISL 514265|B.1.1.1|Peru|2020-04-08	South America|hCoV-19/Brazil/RJ-INCA-C47/2020|EPI ISL 513553|B.1.1.33|Brazil|2020-04-20	0.0002710764	South America
South America|hCoV-19/Brazil/PE-IAM30/2020|EPI ISL 500477|B.1.1|Brazil|2020-04-08	South America|hCoV-19/Brazil/RJ-INCA-C47/2020|EPI ISL 513553|B.1.1.33|Brazil|2020-04-20	0.0001346859	South America
South America|hCoV-19/Brazil/PE-IAM29/2020|EPI ISL 500872|B.1.1|Brazil|2020-04-08	South America|hCoV-19/Brazil/RJ-INCA-C47/2020|EPI ISL 513553|B.1.1.33|Brazil|2020-04-20	0.0001685677	South America
South America|hCoV-19/Brazil/PE-IAM221/2020|EPI ISL 500473|B.1.1|Brazil|2020-04-08	South America|hCoV-19/Brazil/RJ-INCA-C47/2020|EPI ISL 513553|B.1.1.33|Brazil|2020-04-20	0.0001013705	South America
South America|hCoV-19/Brazil/PE-IAM48/2020|EPI ISL 500482|B.1.1|Brazil|2020-04-08	South America|hCoV-19/Brazil/RJ-INCA-C47/2020|EPI ISL 513553|B.1.1.33|Brazil|2020-04-20	0.0001352586	South America
South America|hCoV-19/Brazil/PE-IAM87/2020|EPI ISL 500485|B.1.1|Brazil|2020-04-08	South America|hCoV-19/Brazil/RJ-INCA-C47/2020|EPI ISL 513553|B.1.1.33|Brazil|2020-04-20	0.0001353741	South America
South America|hCoV-19/Brazil/PE-IAM39/2020|EPI ISL 500481|B.1.1|Brazil|2020-04-08	South America|hCoV-19/Brazil/RJ-INCA-C47/2020|EPI ISL 513553|B.1.1.33|Brazil|2020-04-20	0.0003051891	South America
South America|hCoV-19/Brazil/PE-IAM273/2020|EPI ISL 500476|B.1.1|Brazil|2020-04-08	South America|hCoV-19/Brazil/RJ-INCA-C47/2020|EPI ISL 513553|B.1.1.33|Brazil|2020-04-20	0.0001710563	South America
South America|hCoV-19/Brazil/SP-L1-CAMPI16/2020|EPI ISL 476158|B.1.1.33|Brazil|2020-04-08	South America|hCoV-19/Brazil/RJ-INCA-C47/2020|EPI ISL 513553|B.1.1.33|Brazil|2020-04-20	0.0000684337	South America
South America|hCoV-19/Brazil/MG-0289/2020|EPI ISL 470594|B.1.1.33|Brazil|2020-04-08	South America|hCoV-19/Brazil/RJ-INCA-C47/2020|EPI ISL 513553|B.1.1.33|Brazil|2020-04-20	0.0002053142	South America
South America|hCoV-19/Brazil/RJ-0261/2020|EPI ISL 470628|B.1.1.33|Brazil|2020-04-08	South America|hCoV-19/Brazil/RJ-INCA-C47/2020|EPI ISL 513553|B.1.1.33|Brazil|2020-04-20	0.0000342468	South America
South America|hCoV-19/Brazil/AP-IEC-163359/2020|EPI ISL 524795|B.1.1.33|Brazil|2020-04-09	South America|hCoV-19/Brazil/RJ-INCA-C47/2020|EPI ISL 513553|B.1.1.33|Brazil|2020-04-20	0.0000336500	South America
South America|hCoV-19/Brazil/RJ-1901/2020|EPI ISL 456089|B.1.1.33|Brazil|2020-04-09	South America|hCoV-19/Brazil/RJ-INCA-C47/2020|EPI ISL 513553|B.1.1.33|Brazil|2020-04-20	0.0001346685	South America
South America|hCoV-19/Brazil/RJ-1902/2020|EPI ISL 456090|B.1.1.33|Brazil|2020-04-09	South America|hCoV-19/Brazil/RJ-INCA-C47/2020|EPI ISL 513553|B.1.1.33|Brazil|2020-04-20	0.0001346650	South America
South America|hCoV-19/Brazil/RJ-1921/2020|EPI ISL 456091|B.1.1.33|Brazil|2020-04-09	South America|hCoV-19/Brazil/RJ-INCA-C47/2020|EPI ISL 513553|B.1.1.33|Brazil|2020-04-20	0.0001009991	South America
South America|hCoV-19/Colombia/MET-INS-95637/2020|EPI ISL 498164|B.1.1|Colombia|2020-04-09	South America|hCoV-19/Brazil/RJ-INCA-C47/2020|EPI ISL 513553|B.1.1.33|Brazil|2020-04-20	0.0001009680	South America
South America|hCoV-19/Colombia/RIS-INS-95663/2020|EPI ISL 498165|B.1.5|Colombia|2020-04-09	South America|hCoV-19/Brazil/RJ-INCA-C47/2020|EPI ISL 513553|B.1.1.33|Brazil|2020-04-20	0.0002693114	South America
South America|hCoV-19/Brazil/PE-IAM138/2020|EPI ISL 500463|B|Brazil|2020-04-09	South America|hCoV-19/Brazil/RJ-INCA-C47/2020|EPI ISL 513553|B.1.1.33|Brazil|2020-04-20	0.0003706273	South America
South America|hCoV-19/Colombia/COR-GVI-97527/2020|EPI ISL 447817|B.1.255|Colombia|2020-04-09	South America|hCoV-19/Brazil/RJ-INCA-C47/2020|EPI ISL 513553|B.1.1.33|Brazil|2020-04-20	0.0003030739	South America
South America|hCoV-19/Brazil/PE-IAM103/2020|EPI ISL 500462|B.1.1|Brazil|2020-04-09	South America|hCoV-19/Brazil/RJ-INCA-C47/2020|EPI ISL 513553|B.1.1.33|Brazil|2020-04-20	0.0001352175	South America
South America|hCoV-19/Brazil/RJ-0262/2020|EPI ISL 470629|B.1.1.33|Brazil|2020-04-09	South America|hCoV-19/Brazil/RJ-INCA-C47/2020|EPI ISL 513553|B.1.1.33|Brazil|2020-04-20	0.0000339619	South America
South America|hCoV-19/Brazil/PE-IAM238/2020|EPI ISL 500475|B.1.1|Brazil|2020-04-09	South America|hCoV-19/Brazil/RJ-INCA-C47/2020|EPI ISL 513553|B.1.1.33|Brazil|2020-04-20	0.0001359491	South America
South America|hCoV-19/Brazil/PE-IAM212/2020|EPI ISL 500470|B.1.1|Brazil|2020-04-09	South America|hCoV-19/Brazil/RJ-INCA-C47/2020|EPI ISL 513553|B.1.1.33|Brazil|2020-04-20	0.0002382702	South America
South America|hCoV-19/Brazil/PE-IAM220/2020|EPI ISL 500472|B.1.1|Brazil|2020-04-09	South America|hCoV-19/Brazil/RJ-INCA-C47/2020|EPI ISL 513553|B.1.1.33|Brazil|2020-04-20	0.0001365140	South America
South America|hCoV-19/Brazil/SP-L1-CAMPI19/2020|EPI ISL 476160|B.1.1.33|Brazil|2020-04-09	South America|hCoV-19/Brazil/RJ-INCA-C47/2020|EPI ISL 513553|B.1.1.33|Brazil|2020-04-20	0.0000342164	South America
South America|hCoV-19/Brazil/MG-0288/2020|EPI ISL 470593|B.1|Brazil|2020-04-09	South America|hCoV-19/Brazil/RJ-INCA-C47/2020|EPI ISL 513553|B.1.1.33|Brazil|2020-04-20	0.0002396314	South America
South America|hCoV-19/Brazil/PE-IAM167/2020|EPI ISL 500466|B.1.1|Brazil|2020-04-09	South America|hCoV-19/Brazil/RJ-INCA-C47/2020|EPI ISL 513553|B.1.1.33|Brazil|2020-04-20	0.0001716832	South America
South America|hCoV-19/Brazil/PE-IAM209/2020|EPI ISL 500468|B.1.1|Brazil|2020-04-09	South America|hCoV-19/Brazil/RJ-INCA-C47/2020|EPI ISL 513553|B.1.1.33|Brazil|2020-04-20	0.0001380221	South America
South America|hCoV-19/Brazil/PE-IAM230/2020|EPI ISL 500869|B.1.1|Brazil|2020-04-09	South America|hCoV-19/Brazil/RJ-INCA-C47/2020|EPI ISL 513553|B.1.1.33|Brazil|2020-04-20	0.0001727640	South America
South America|hCoV-19/Brazil/PE-IAM235/2020|EPI ISL 500870|B.1.1|Brazil|2020-04-09	South America|hCoV-19/Brazil/RJ-INCA-C47/2020|EPI ISL 513553|B.1.1.33|Brazil|2020-04-20	0.0001384012	South America
South America|hCoV-19/Brazil/PE-IAM171/2020|EPI ISL 500867|B.1.1|Brazil|2020-04-09	South America|hCoV-19/Brazil/RJ-INCA-C47/2020|EPI ISL 513553|B.1.1.33|Brazil|2020-04-20	0.0003121877	South America
South America|hCoV-19/Brazil/PE-IAM158/2020|EPI ISL 500465|B.1.1|Brazil|2020-04-09	South America|hCoV-19/Brazil/RJ-INCA-C47/2020|EPI ISL 513553|B.1.1.33|Brazil|2020-04-20	0.0002433925	South America
South America|hCoV-19/Brazil/PE-IAM211/2020|EPI ISL 500469|B.1.1|Brazil|2020-04-09	South America|hCoV-19/Brazil/RJ-INCA-C47/2020|EPI ISL 513553|B.1.1.33|Brazil|2020-04-20	0.0001740178	South America
South America|hCoV-19/Brazil/PE-IAM139/2020|EPI ISL 500464|B.1.1|Brazil|2020-04-09	South America|hCoV-19/Brazil/RJ-INCA-C47/2020|EPI ISL 513553|B.1.1.33|Brazil|2020-04-20	0.0001397989	South America
South America|hCoV-19/Brazil/PE-IAM248/2020|EPI ISL 500871|B.1.1|Brazil|2020-04-09	South America|hCoV-19/Brazil/RJ-INCA-C47/2020|EPI ISL 513553|B.1.1.33|Brazil|2020-04-20	0.0001414228	South America
South America|hCoV-19/Brazil/SP-181/2020|EPI ISL 523976|B.1.1.33|Brazil|2020-04-10	South America|hCoV-19/Brazil/RJ-INCA-C47/2020|EPI ISL 513553|B.1.1.33|Brazil|2020-04-20	0.0001346088	South America
South America|hCoV-19/Brazil/RJ-1923/2020|EPI ISL 456092|B.1.1.33|Brazil|2020-04-10	South America|hCoV-19/Brazil/RJ-INCA-C47/2020|EPI ISL 513553|B.1.1.33|Brazil|2020-04-20	0.0000673295	South America
South America|hCoV-19/Peru/ANC-INS-049/2020|EPI ISL 516653|C.14|Peru|2020-04-10	South America|hCoV-19/Brazil/RJ-INCA-C47/2020|EPI ISL 513553|B.1.1.33|Brazil|2020-04-20	0.0003388925	South America
South America|hCoV-19/Brazil/SP-545/2020|EPI ISL 471551|B.1.1.33|Brazil|2020-04-10	South America|hCoV-19/Brazil/RJ-INCA-C47/2020|EPI ISL 513553|B.1.1.33|Brazil|2020-04-20	0.0000673091	South America
South America|hCoV-19/Brazil/SP-176/2020|EPI ISL 523972|B.1|Brazil|2020-04-11	South America|hCoV-19/Brazil/RJ-INCA-C47/2020|EPI ISL 513553|B.1.1.33|Brazil|2020-04-20	0.0003029476	South America
South America|hCoV-19/Argentina/PAIS-A0020/2020|EPI ISL 430811|B.1.1.1|Argentina|2020-04-11	South America|hCoV-19/Brazil/RJ-INCA-C47/2020|EPI ISL 513553|B.1.1.33|Brazil|2020-04-20	0.0002692612	South America
South America|hCoV-19/Peru/ANC-INS-050/2020|EPI ISL 516654|B.1.255|Peru|2020-04-11	South America|hCoV-19/Brazil/RJ-INCA-C47/2020|EPI ISL 513553|B.1.1.33|Brazil|2020-04-20	0.0003049074	South America
South America|hCoV-19/Peru/ANC-INS-045/2020|EPI ISL 516628|B.1.255|Peru|2020-04-11	South America|hCoV-19/Brazil/RJ-INCA-C47/2020|EPI ISL 513553|B.1.1.33|Brazil|2020-04-20	0.0003049901	South America
South America|hCoV-19/Peru/LIM-INS-041/2020|EPI ISL 514226|B.1.1|Peru|2020-04-11	South America|hCoV-19/Brazil/RJ-INCA-C47/2020|EPI ISL 513553|B.1.1.33|Brazil|2020-04-20	0.0001016349	South America
South America|hCoV-19/Peru/ANC-INS-052/2020|EPI ISL 516686|B.1.1.1|Peru|2020-04-11	South America|hCoV-19/Brazil/RJ-INCA-C47/2020|EPI ISL 513553|B.1.1.33|Brazil|2020-04-20	0.0003049757	South America
South America|hCoV-19/Peru/LIM-INS-053/2020|EPI ISL 516721|B.1.1.1|Peru|2020-04-11	South America|hCoV-19/Brazil/RJ-INCA-C47/2020|EPI ISL 513553|B.1.1.33|Brazil|2020-04-20	0.0003049757	South America
South America|hCoV-19/Argentina/PAIS-A0021/2020|EPI ISL 430812|B.1.1.1|Argentina|2020-04-11	South America|hCoV-19/Brazil/RJ-INCA-C47/2020|EPI ISL 513553|B.1.1.33|Brazil|2020-04-20	0.0003366636	South America
South America|hCoV-19/Argentina/PAIS-A0022/2020|EPI ISL 430813|B.1.1.1|Argentina|2020-04-11	South America|hCoV-19/Brazil/RJ-INCA-C47/2020|EPI ISL 513553|B.1.1.33|Brazil|2020-04-20	0.0002373122	South America
South America|hCoV-19/Brazil/RJ-1927/2020|EPI ISL 456093|B.1.1.33|Brazil|2020-04-12	South America|hCoV-19/Brazil/RJ-INCA-C47/2020|EPI ISL 513553|B.1.1.33|Brazil|2020-04-20	0.0001009965	South America
South America|hCoV-19/Peru/ANC-INS-051/2020|EPI ISL 516685|B.1.1.1|Peru|2020-04-12	South America|hCoV-19/Brazil/RJ-INCA-C47/2020|EPI ISL 513553|B.1.1.33|Brazil|2020-04-20	0.0003049757	South America
South America|hCoV-19/Peru/LAL-INS-056/2020|EPI ISL 517686|C.14|Peru|2020-04-12	South America|hCoV-19/Brazil/RJ-INCA-C47/2020|EPI ISL 513553|B.1.1.33|Brazil|2020-04-20	0.0003388765	South America
South America|hCoV-19/Peru/LIM-INS-042/2020|EPI ISL 514227|B.1|Peru|2020-04-12	South America|hCoV-19/Brazil/RJ-INCA-C47/2020|EPI ISL 513553|B.1.1.33|Brazil|2020-04-20	0.0002710906	South America
South America|hCoV-19/Colombia/I30/2020|EPI ISL 526959|B.1|Colombia|2020-04-12	South America|hCoV-19/Brazil/RJ-INCA-C47/2020|EPI ISL 513553|B.1.1.33|Brazil|2020-04-20	0.0004071709	South America
South America|hCoV-19/Brazil/RJ-1953/2020|EPI ISL 541352|B.1.1.33|Brazil|2020-04-13	South America|hCoV-19/Brazil/RJ-INCA-C47/2020|EPI ISL 513553|B.1.1.33|Brazil|2020-04-20	0.0000336500	South America
South America|hCoV-19/Brazil/RJ-1948/2020|EPI ISL 456095|B.1.1.33|Brazil|2020-04-13	South America|hCoV-19/Brazil/RJ-INCA-C47/2020|EPI ISL 513553|B.1.1.33|Brazil|2020-04-20	0.0000336624	South America
South America|hCoV-19/Brazil/RJ-1952/2020|EPI ISL 456096|B.1.1.33|Brazil|2020-04-13	South America|hCoV-19/Brazil/RJ-INCA-C47/2020|EPI ISL 513553|B.1.1.33|Brazil|2020-04-20	0.0000673281	South America
South America|hCoV-19/Brazil/RJ-1943/2020|EPI ISL 456094|B.1.1.33|Brazil|2020-04-13	South America|hCoV-19/Brazil/RJ-INCA-C47/2020|EPI ISL 513553|B.1.1.33|Brazil|2020-04-20	0.0000673264	South America
South America|hCoV-19/Brazil/RJ-2000/2020|EPI ISL 456098|B.1.1.33|Brazil|2020-04-13	South America|hCoV-19/Brazil/RJ-INCA-C47/2020|EPI ISL 513553|B.1.1.33|Brazil|2020-04-20	0.0001346685	South America
South America|hCoV-19/Ecuador/USFQ-131/2020|EPI ISL 491935|B.1.1.1|Ecuador|2020-04-13	South America|hCoV-19/Brazil/RJ-INCA-C47/2020|EPI ISL 513553|B.1.1.33|Brazil|2020-04-20	0.0002358254	South America
South America|hCoV-19/Peru/ARE-INS-076/2020|EPI ISL 527789|B.1.1|Peru|2020-04-13	South America|hCoV-19/Brazil/RJ-INCA-C47/2020|EPI ISL 513553|B.1.1.33|Brazil|2020-04-20	0.0001355197	South America
South America|hCoV-19/Peru/LIM-INS-033/2020|EPI ISL 491458|B.1.1.1|Peru|2020-04-13	South America|hCoV-19/Brazil/RJ-INCA-C47/2020|EPI ISL 513553|B.1.1.33|Brazil|2020-04-20	0.0002710636	South America
South America|hCoV-19/Brazil/RJ-1966/2020|EPI ISL 456097|B.1.1.33|Brazil|2020-04-13	South America|hCoV-19/Brazil/RJ-INCA-C47/2020|EPI ISL 513553|B.1.1.33|Brazil|2020-04-20	0.0000673286	South America
South America|hCoV-19/Brazil/PE-IAM311/2020|EPI ISL 500480|B.1.1|Brazil|2020-04-13	South America|hCoV-19/Brazil/RJ-INCA-C47/2020|EPI ISL 513553|B.1.1.33|Brazil|2020-04-20	0.0001695657	South America
South America|hCoV-19/Brazil/PE-IAM355/2020|EPI ISL 500874|B.1.1|Brazil|2020-04-13	South America|hCoV-19/Brazil/RJ-INCA-C47/2020|EPI ISL 513553|B.1.1.33|Brazil|2020-04-20	0.0001020879	South America
South America|hCoV-19/Brazil/RJ-0263/2020|EPI ISL 470630|B.1.1.33|Brazil|2020-04-13	South America|hCoV-19/Brazil/RJ-INCA-C47/2020|EPI ISL 513553|B.1.1.33|Brazil|2020-04-20	0.0001026683	South America
South America|hCoV-19/Brazil/PE-IAM305/2020|EPI ISL 500478|B.1.1|Brazil|2020-04-13	South America|hCoV-19/Brazil/RJ-INCA-C47/2020|EPI ISL 513553|B.1.1.33|Brazil|2020-04-20	0.0002073360	South America
South America|hCoV-19/Brazil/MG-0258/2020|EPI ISL 470589|B.1.1.33|Brazil|2020-04-13	South America|hCoV-19/Brazil/RJ-INCA-C47/2020|EPI ISL 513553|B.1.1.33|Brazil|2020-04-20	0.0000691295	South America
South America|hCoV-19/Brazil/RJ-INCA-C15/2020|EPI ISL 513518|B.1.1.33|Brazil|2020-04-14	South America|hCoV-19/Brazil/RJ-INCA-C47/2020|EPI ISL 513553|B.1.1.33|Brazil|2020-04-20	0.0001009638	South America
South America|hCoV-19/Brazil/RJ-INCA-C13/2020|EPI ISL 513516|B.1.1.33|Brazil|2020-04-14	South America|hCoV-19/Brazil/RJ-INCA-C47/2020|EPI ISL 513553|B.1.1.33|Brazil|2020-04-20	0.0001009999	South America
South America|hCoV-19/Brazil/RJ-INCA-C12/2020|EPI ISL 513515|B.1.1.33|Brazil|2020-04-14	South America|hCoV-19/Brazil/RJ-INCA-C47/2020|EPI ISL 513553|B.1.1.33|Brazil|2020-04-20	0.0001346152	South America
South America|hCoV-19/Colombia/TOL-INS-0341-T15/2020|EPI ISL 526964|B.1|Colombia|2020-04-14	South America|hCoV-19/Brazil/RJ-INCA-C47/2020|EPI ISL 513553|B.1.1.33|Brazil|2020-04-20	0.0003708647	South America
South America|hCoV-19/Colombia/TOL-INS-0345-T20/2020|EPI ISL 526963|B.1|Colombia|2020-04-14	South America|hCoV-19/Brazil/RJ-INCA-C47/2020|EPI ISL 513553|B.1.1.33|Brazil|2020-04-20	0.0003708743	South America
South America|hCoV-19/Colombia/TOL-INS-0330-T5/2020|EPI ISL 526965|B.1|Colombia|2020-04-14	South America|hCoV-19/Brazil/RJ-INCA-C47/2020|EPI ISL 513553|B.1.1.33|Brazil|2020-04-20	0.0003038206	South America
South America|hCoV-19/Brazil/RJ-0266/2020|EPI ISL 470632|B.1.1.33|Brazil|2020-04-14	South America|hCoV-19/Brazil/RJ-INCA-C47/2020|EPI ISL 513553|B.1.1.33|Brazil|2020-04-20	0.0000679253	South America
South America|hCoV-19/Brazil/RJ-0265/2020|EPI ISL 470631|B.1.1.33|Brazil|2020-04-14	South America|hCoV-19/Brazil/RJ-INCA-C47/2020|EPI ISL 513553|B.1.1.33|Brazil|2020-04-20	0.0001018999	South America
South America|hCoV-19/Uruguay/UY-NYUMC873/2020|EPI ISL 457969|B.1.1|Uruguay|2020-04-14	South America|hCoV-19/Brazil/RJ-INCA-C47/2020|EPI ISL 513553|B.1.1.33|Brazil|2020-04-20	0.0001368512	South America
South America|hCoV-19/Brazil/RJ-INCA-C14/2020|EPI ISL 513517|B.1.1.33|Brazil|2020-04-14	South America|hCoV-19/Brazil/RJ-INCA-C47/2020|EPI ISL 513553|B.1.1.33|Brazil|2020-04-20	0.0001043210	South America
South America|hCoV-19/Brazil/RJ-UFRJ-1019/2020|EPI ISL 492032|B.1.1.33|Brazil|2020-04-15	South America|hCoV-19/Brazil/RJ-INCA-C47/2020|EPI ISL 513553|B.1.1.33|Brazil|2020-04-20	0.0001009544	South America
South America|hCoV-19/Brazil/AP-IEC-164082/2020|EPI ISL 458143|B.1.1.33|Brazil|2020-04-15	South America|hCoV-19/Brazil/RJ-INCA-C47/2020|EPI ISL 513553|B.1.1.33|Brazil|2020-04-20	0.0000336500	South America
South America|hCoV-19/Argentina/PAIS-G0001/2020|EPI ISL 499083|B.1.5|Argentina|2020-04-15	South America|hCoV-19/Brazil/RJ-INCA-C47/2020|EPI ISL 513553|B.1.1.33|Brazil|2020-04-20	0.0005050532	South America
South America|hCoV-19/Brazil/RJ-2044/2020|EPI ISL 456101|B.1.1.33|Brazil|2020-04-15	South America|hCoV-19/Brazil/RJ-INCA-C47/2020|EPI ISL 513553|B.1.1.33|Brazil|2020-04-20	0.0000673264	South America
South America|hCoV-19/Brazil/RJ-2033/2020|EPI ISL 456100|B.1.1.33|Brazil|2020-04-15	South America|hCoV-19/Brazil/RJ-INCA-C47/2020|EPI ISL 513553|B.1.1.33|Brazil|2020-04-20	0.0000336636	South America
South America|hCoV-19/Brazil/RJ-0267/2020|EPI ISL 470633|B.1.1.33|Brazil|2020-04-15	South America|hCoV-19/Brazil/RJ-INCA-C47/2020|EPI ISL 513553|B.1.1.33|Brazil|2020-04-20	0.0000679285	South America
South America|hCoV-19/Brazil/RJ-0268/2020|EPI ISL 470634|B.1.1.33|Brazil|2020-04-15	South America|hCoV-19/Brazil/RJ-INCA-C47/2020|EPI ISL 513553|B.1.1.33|Brazil|2020-04-20	0.0000339665	South America
South America|hCoV-19/Brazil/RJ-INCA-C34/2020|EPI ISL 513542|B.1.1.33|Brazil|2020-04-16	South America|hCoV-19/Brazil/RJ-INCA-C47/2020|EPI ISL 513553|B.1.1.33|Brazil|2020-04-20	0.0000673014	South America
South America|hCoV-19/Brazil/RJ-INCA-C28/2020|EPI ISL 513536|B.1.1.33|Brazil|2020-04-16	South America|hCoV-19/Brazil/RJ-INCA-C47/2020|EPI ISL 513553|B.1.1.33|Brazil|2020-04-20	0.0001009570	South America
South America|hCoV-19/Brazil/RJ-INCA-C23/2020|EPI ISL 513531|B.1.1.33|Brazil|2020-04-16	South America|hCoV-19/Brazil/RJ-INCA-C47/2020|EPI ISL 513553|B.1.1.33|Brazil|2020-04-20	0.0000673046	South America
South America|hCoV-19/Brazil/RJ-INCA-C26/2020|EPI ISL 513534|B.1.1.33|Brazil|2020-04-16	South America|hCoV-19/Brazil/RJ-INCA-C47/2020|EPI ISL 513553|B.1.1.33|Brazil|2020-04-20	0.0001346152	South America
South America|hCoV-19/Brazil/RJ-INCA-C25/2020|EPI ISL 513533|B.1.1.33|Brazil|2020-04-16	South America|hCoV-19/Brazil/RJ-INCA-C47/2020|EPI ISL 513553|B.1.1.33|Brazil|2020-04-20	0.0000673015	South America
South America|hCoV-19/Brazil/RJ-INCA-C22/2020|EPI ISL 513530|B.1.1.33|Brazil|2020-04-16	South America|hCoV-19/Brazil/RJ-INCA-C47/2020|EPI ISL 513553|B.1.1.33|Brazil|2020-04-20	0.0000336500	South America
South America|hCoV-19/Brazil/RJ-INCA-C32/2020|EPI ISL 513540|B.1.1.33|Brazil|2020-04-16	South America|hCoV-19/Brazil/RJ-INCA-C47/2020|EPI ISL 513553|B.1.1.33|Brazil|2020-04-20	0.0001009544	South America
South America|hCoV-19/Brazil/RJ-INCA-C35/2020|EPI ISL 513543|B.1.1.33|Brazil|2020-04-16	South America|hCoV-19/Brazil/RJ-INCA-C47/2020|EPI ISL 513553|B.1.1.33|Brazil|2020-04-20	0.0000000000	South America
South America|hCoV-19/Brazil/RJ-2091/2020|EPI ISL 467347|B.1.1.33|Brazil|2020-04-16	South America|hCoV-19/Brazil/RJ-INCA-C47/2020|EPI ISL 513553|B.1.1.33|Brazil|2020-04-20	0.0001346187	South America
South America|hCoV-19/Brazil/RJ-2100/2020|EPI ISL 541353|B.1.1.33|Brazil|2020-04-16	South America|hCoV-19/Brazil/RJ-INCA-C47/2020|EPI ISL 513553|B.1.1.33|Brazil|2020-04-20	0.0000673055	South America
South America|hCoV-19/Brazil/RJ-2078/2020|EPI ISL 456106|B.1.1.33|Brazil|2020-04-16	South America|hCoV-19/Brazil/RJ-INCA-C47/2020|EPI ISL 513553|B.1.1.33|Brazil|2020-04-20	0.0000673295	South America
South America|hCoV-19/Brazil/RJ-2057/2020|EPI ISL 456102|B.1.1.33|Brazil|2020-04-16	South America|hCoV-19/Brazil/RJ-INCA-C47/2020|EPI ISL 513553|B.1.1.33|Brazil|2020-04-20	0.0000673281	South America
South America|hCoV-19/Brazil/RJ-2062/2020|EPI ISL 456103|B.1.1.33|Brazil|2020-04-16	South America|hCoV-19/Brazil/RJ-INCA-C47/2020|EPI ISL 513553|B.1.1.33|Brazil|2020-04-20	0.0001346650	South America
South America|hCoV-19/Brazil/RJ-2072/2020|EPI ISL 456104|B.1.1.33|Brazil|2020-04-16	South America|hCoV-19/Brazil/RJ-INCA-C47/2020|EPI ISL 513553|B.1.1.33|Brazil|2020-04-20	0.0000336624	South America
South America|hCoV-19/Brazil/RJ-2077/2020|EPI ISL 456105|B.1.1.33|Brazil|2020-04-16	South America|hCoV-19/Brazil/RJ-INCA-C47/2020|EPI ISL 513553|B.1.1.33|Brazil|2020-04-20	0.0001010012	South America
South America|hCoV-19/Peru/ARE-INS-075/2020|EPI ISL 527787|B.1.1|Peru|2020-04-16	South America|hCoV-19/Brazil/RJ-INCA-C47/2020|EPI ISL 513553|B.1.1.33|Brazil|2020-04-20	0.0001693990	South America
South America|hCoV-19/Brazil/RJ-INCA-C30/2020|EPI ISL 513538|B.1.1.33|Brazil|2020-04-16	South America|hCoV-19/Brazil/RJ-INCA-C47/2020|EPI ISL 513553|B.1.1.33|Brazil|2020-04-20	0.0000673068	South America
South America|hCoV-19/Brazil/RJ-0269/2020|EPI ISL 470635|B.1.1.33|Brazil|2020-04-16	South America|hCoV-19/Brazil/RJ-INCA-C47/2020|EPI ISL 513553|B.1.1.33|Brazil|2020-04-20	0.0000679207	South America
South America|hCoV-19/Brazil/RJ-0270/2020|EPI ISL 470636|B.1.1.33|Brazil|2020-04-16	South America|hCoV-19/Brazil/RJ-INCA-C47/2020|EPI ISL 513553|B.1.1.33|Brazil|2020-04-20	0.0000684366	South America
South America|hCoV-19/Brazil/MG-0291/2020|EPI ISL 470596|B.1.1.33|Brazil|2020-04-16	South America|hCoV-19/Brazil/RJ-INCA-C47/2020|EPI ISL 513553|B.1.1.33|Brazil|2020-04-20	0.0000691343	South America
South America|hCoV-19/Brazil/RJ-UFRJ-54093/2020|EPI ISL 492042|B.1.1.33|Brazil|2020-04-16	South America|hCoV-19/Brazil/RJ-INCA-C47/2020|EPI ISL 513553|B.1.1.33|Brazil|2020-04-20	0.0001682805	South America
South America|hCoV-19/Brazil/RJ-UFRJ-2215/2020|EPI ISL 492034|B.1.1.33|Brazil|2020-04-17	South America|hCoV-19/Brazil/RJ-INCA-C47/2020|EPI ISL 513553|B.1.1.33|Brazil|2020-04-20	0.0000336500	South America
South America|hCoV-19/Brazil/RJ-2231/2020|EPI ISL 541356|B.1.1.33|Brazil|2020-04-17	South America|hCoV-19/Brazil/RJ-INCA-C47/2020|EPI ISL 513553|B.1.1.33|Brazil|2020-04-20	0.0001346215	South America
South America|hCoV-19/Brazil/RJ-INCA-C39/2020|EPI ISL 513547|B.1.1.33|Brazil|2020-04-17	South America|hCoV-19/Brazil/RJ-INCA-C47/2020|EPI ISL 513553|B.1.1.33|Brazil|2020-04-20	0.0000673015	South America
South America|hCoV-19/Brazil/RJ-INCA-C40/2020|EPI ISL 513548|B.1.1.33|Brazil|2020-04-17	South America|hCoV-19/Brazil/RJ-INCA-C47/2020|EPI ISL 513553|B.1.1.33|Brazil|2020-04-20	0.0000673015	South America
South America|hCoV-19/Ecuador/USFQ-065/2020|EPI ISL 481247|B.1.1|Ecuador|2020-04-17	South America|hCoV-19/Brazil/RJ-INCA-C47/2020|EPI ISL 513553|B.1.1.33|Brazil|2020-04-20	0.0001009544	South America
South America|hCoV-19/Ecuador/USFQ-026/2020|EPI ISL 481244|B.1|Ecuador|2020-04-17	South America|hCoV-19/Brazil/RJ-INCA-C47/2020|EPI ISL 513553|B.1.1.33|Brazil|2020-04-20	0.0003029413	South America
South America|hCoV-19/Brazil/SP-164/2020|EPI ISL 523961|B.1.1.33|Brazil|2020-04-17	South America|hCoV-19/Brazil/RJ-INCA-C47/2020|EPI ISL 513553|B.1.1.33|Brazil|2020-04-20	0.0001009570	South America
South America|hCoV-19/Brazil/RJ-2208/2020|EPI ISL 467350|B.1.1.33|Brazil|2020-04-17	South America|hCoV-19/Brazil/RJ-INCA-C47/2020|EPI ISL 513553|B.1.1.33|Brazil|2020-04-20	0.0000673015	South America
South America|hCoV-19/Brazil/RJ-2197/2020|EPI ISL 467349|B.1.1.33|Brazil|2020-04-17	South America|hCoV-19/Brazil/RJ-INCA-C47/2020|EPI ISL 513553|B.1.1.33|Brazil|2020-04-20	0.0002692416	South America
South America|hCoV-19/Brazil/RJ-2233/2020|EPI ISL 467351|B.1.1.33|Brazil|2020-04-17	South America|hCoV-19/Brazil/RJ-INCA-C47/2020|EPI ISL 513553|B.1.1.33|Brazil|2020-04-20	0.0000336500	South America
South America|hCoV-19/Brazil/RJ-2195/2020|EPI ISL 467348|B.1.1.33|Brazil|2020-04-17	South America|hCoV-19/Brazil/RJ-INCA-C47/2020|EPI ISL 513553|B.1.1.33|Brazil|2020-04-20	0.0000336511	South America
South America|hCoV-19/Brazil/RJ-INCA-C41/2020|EPI ISL 513549|B.1.1.33|Brazil|2020-04-17	South America|hCoV-19/Brazil/RJ-INCA-C47/2020|EPI ISL 513553|B.1.1.33|Brazil|2020-04-20	0.0000336511	South America
South America|hCoV-19/Ecuador/USFQ-054/2020|EPI ISL 481246|B.1.1|Ecuador|2020-04-17	South America|hCoV-19/Brazil/RJ-INCA-C47/2020|EPI ISL 513553|B.1.1.33|Brazil|2020-04-20	0.0001682749	South America
South America|hCoV-19/Brazil/RJ-INCA-C42/2020|EPI ISL 513550|B.1.1.33|Brazil|2020-04-17	South America|hCoV-19/Brazil/RJ-INCA-C47/2020|EPI ISL 513553|B.1.1.33|Brazil|2020-04-20	0.0001009578	South America
South America|hCoV-19/Ecuador/USFQ-045/2020|EPI ISL 471268|B.1.1|Ecuador|2020-04-17	South America|hCoV-19/Brazil/RJ-INCA-C47/2020|EPI ISL 513553|B.1.1.33|Brazil|2020-04-20	0.0002019845	South America
South America|hCoV-19/Brazil/RJ-INCA-C44/2020|EPI ISL 513551|B.1.1.33|Brazil|2020-04-17	South America|hCoV-19/Brazil/RJ-INCA-C47/2020|EPI ISL 513553|B.1.1.33|Brazil|2020-04-20	0.0000675720	South America
South America|hCoV-19/Brazil/MG-0286/2020|EPI ISL 470591|B.1.1.33|Brazil|2020-04-17	South America|hCoV-19/Brazil/RJ-INCA-C47/2020|EPI ISL 513553|B.1.1.33|Brazil|2020-04-20	0.0001368933	South America
South America|hCoV-19/Brazil/RJ-0271/2020|EPI ISL 470637|B.1.1.33|Brazil|2020-04-17	South America|hCoV-19/Brazil/RJ-INCA-C47/2020|EPI ISL 513553|B.1.1.33|Brazil|2020-04-20	0.0000684366	South America
South America|hCoV-19/Brazil/SP-512/2020|EPI ISL 471556|B.1.1|Brazil|2020-04-18	South America|hCoV-19/Brazil/RJ-INCA-C47/2020|EPI ISL 513553|B.1.1.33|Brazil|2020-04-20	0.0002356142	South America
South America|hCoV-19/Argentina/PAIS-A0025/2020|EPI ISL 430816|B.1.1|Argentina|2020-04-18	South America|hCoV-19/Brazil/RJ-INCA-C47/2020|EPI ISL 513553|B.1.1.33|Brazil|2020-04-20	0.0003053626	South America
South America|hCoV-19/Argentina/PAIS-A0027/2020|EPI ISL 430818|B.1.1|Argentina|2020-04-19	South America|hCoV-19/Brazil/RJ-INCA-C47/2020|EPI ISL 513553|B.1.1.33|Brazil|2020-04-20	0.0003053523	South America
South America|hCoV-19/Brazil/SP-01/2020|EPI ISL 412964|B.1.5|Brazil|2020-02-25	South America|hCoV-19/Brazil/AP-IEC-164346/2020|EPI ISL 458145|B.1.1.33|Brazil|2020-04-20	0.0002356044	South America
South America|hCoV-19/Brazil/SP-02/2020|EPI ISL 413016|B|Brazil|2020-02-28	South America|hCoV-19/Brazil/AP-IEC-164346/2020|EPI ISL 458145|B.1.1.33|Brazil|2020-04-20	0.0005386963	South America
South America|hCoV-19/Brazil/SP-06/2020|EPI ISL 414015|B.1.5|Brazil|2020-02-29	South America|hCoV-19/Brazil/AP-IEC-164346/2020|EPI ISL 458145|B.1.1.33|Brazil|2020-04-20	0.0002356044	South America
South America|hCoV-19/Brazil/ES-225/2020|EPI ISL 415128|B.40|Brazil|2020-02-29	South America|hCoV-19/Brazil/AP-IEC-164346/2020|EPI ISL 458145|B.1.1.33|Brazil|2020-04-20	0.0005724309	South America
South America|hCoV-19/Argentina/PAIS-A0001/2020|EPI ISL 430793|B.1.1|Argentina|2020-03-01	South America|hCoV-19/Brazil/AP-IEC-164346/2020|EPI ISL 458145|B.1.1.33|Brazil|2020-04-20	0.0001371657	South America
South America|hCoV-19/Brazil/SP-03/2020|EPI ISL 414014|B.1.1|Brazil|2020-03-02	South America|hCoV-19/Brazil/AP-IEC-164346/2020|EPI ISL 458145|B.1.1.33|Brazil|2020-04-20	0.0001682648	South America
South America|hCoV-19/Brazil/SP-11/2020|EPI ISL 416033|B.3|Brazil|2020-03-03	South America|hCoV-19/Brazil/AP-IEC-164346/2020|EPI ISL 458145|B.1.1.33|Brazil|2020-04-20	0.0004376434	South America
South America|hCoV-19/Brazil/SP-07/2020|EPI ISL 416028|B.1.1|Brazil|2020-03-03	South America|hCoV-19/Brazil/AP-IEC-164346/2020|EPI ISL 458145|B.1.1.33|Brazil|2020-04-20	0.0001682648	South America
South America|hCoV-19/Chile/RM-ISPCH-1/2020|EPI ISL 414579|A.2|Chile|2020-03-03	South America|hCoV-19/Brazil/AP-IEC-164346/2020|EPI ISL 458145|B.1.1.33|Brazil|2020-04-20	0.0006060806	South America
South America|hCoV-19/Brazil/SP-09/2020|EPI ISL 416031|B.1.5|Brazil|2020-03-04	South America|hCoV-19/Brazil/AP-IEC-164346/2020|EPI ISL 458145|B.1.1.33|Brazil|2020-04-20	0.0002356044	South America
South America|hCoV-19/Brazil/SP-08/2020|EPI ISL 416029|B.1.1|Brazil|2020-03-04	South America|hCoV-19/Brazil/AP-IEC-164346/2020|EPI ISL 458145|B.1.1.33|Brazil|2020-04-20	0.0001682648	South America
South America|hCoV-19/Brazil/SP-10/2020|EPI ISL 416032|B|Brazil|2020-03-04	South America|hCoV-19/Brazil/AP-IEC-164346/2020|EPI ISL 458145|B.1.1.33|Brazil|2020-04-20	0.0004713163	South America
South America|hCoV-19/Brazil/SP-04/2020|EPI ISL 414017|B.1.1|Brazil|2020-03-04	South America|hCoV-19/Brazil/AP-IEC-164346/2020|EPI ISL 458145|B.1.1.33|Brazil|2020-04-20	0.0001682648	South America
South America|hCoV-19/Brazil/SP-12/2020|EPI ISL 416034|B.1.1|Brazil|2020-03-04	South America|hCoV-19/Brazil/AP-IEC-164346/2020|EPI ISL 458145|B.1.1.33|Brazil|2020-04-20	0.0002019369	South America
South America|hCoV-19/Brazil/RJ-314/2020|EPI ISL 414045|B.1.5|Brazil|2020-03-04	South America|hCoV-19/Brazil/AP-IEC-164346/2020|EPI ISL 458145|B.1.1.33|Brazil|2020-04-20	0.0002356124	South America
South America|hCoV-19/Brazil/BA-312/2020|EPI ISL 415105|B.1.1|Brazil|2020-03-04	South America|hCoV-19/Brazil/AP-IEC-164346/2020|EPI ISL 458145|B.1.1.33|Brazil|2020-04-20	0.0002019521	South America
South America|hCoV-19/Brazil/SP-13/2020|EPI ISL 416035|B.1.1|Brazil|2020-03-05	South America|hCoV-19/Brazil/AP-IEC-164346/2020|EPI ISL 458145|B.1.1.33|Brazil|2020-04-20	0.0001682648	South America
South America|hCoV-19/Chile/LL-ISPCH-1/2020|EPI ISL 445246|B.1.5|Chile|2020-03-05	South America|hCoV-19/Brazil/AP-IEC-164346/2020|EPI ISL 458145|B.1.1.33|Brazil|2020-04-20	0.0002356044	South America
South America|hCoV-19/Chile/RM-ISPCH-2/2020|EPI ISL 414580|B.1.1|Chile|2020-03-05	South America|hCoV-19/Brazil/AP-IEC-164346/2020|EPI ISL 458145|B.1.1.33|Brazil|2020-04-20	0.0001682648	South America
South America|hCoV-19/Brazil/RJ-352/2020|EPI ISL 427299|A.2|Brazil|2020-03-05	South America|hCoV-19/Brazil/AP-IEC-164346/2020|EPI ISL 458145|B.1.1.33|Brazil|2020-04-20	0.0006397826	South America
South America|hCoV-19/Brazil/BA-510/2020|EPI ISL 427293|B.1.1|Brazil|2020-03-06	South America|hCoV-19/Brazil/AP-IEC-164346/2020|EPI ISL 458145|B.1.1.33|Brazil|2020-04-20	0.0002019317	South America
South America|hCoV-19/Chile/RM-MSHS-op2d1/2020|EPI ISL 415658|A.2|Chile|2020-03-06	South America|hCoV-19/Brazil/AP-IEC-164346/2020|EPI ISL 458145|B.1.1.33|Brazil|2020-04-20	0.0006060806	South America
South America|hCoV-19/Peru/ARE-INS-026/2020|EPI ISL 491431|B.1|Peru|2020-03-06	South America|hCoV-19/Brazil/AP-IEC-164346/2020|EPI ISL 458145|B.1.1.33|Brazil|2020-04-20	0.0003049901	South America
South America|hCoV-19/Chile/RM-ISPCH-3/2020|EPI ISL 445245|A.2|Chile|2020-03-06	South America|hCoV-19/Brazil/AP-IEC-164346/2020|EPI ISL 458145|B.1.1.33|Brazil|2020-04-20	0.0006060806	South America
South America|hCoV-19/Colombia/DC-INS-78390/2020|EPI ISL 418262|B.1.1|Colombia|2020-03-06	South America|hCoV-19/Brazil/AP-IEC-164346/2020|EPI ISL 458145|B.1.1.33|Brazil|2020-04-20	0.0001732669	South America
South America|hCoV-19/Argentina/C121/2020|EPI ISL 420600|B.1.1|Argentina|2020-03-07	South America|hCoV-19/Brazil/AP-IEC-164346/2020|EPI ISL 458145|B.1.1.33|Brazil|2020-04-20	0.0001346089	South America
South America|hCoV-19/Chile/RM-MSHS-op3d1/2020|EPI ISL 415660|A.2|Chile|2020-03-07	South America|hCoV-19/Brazil/AP-IEC-164346/2020|EPI ISL 458145|B.1.1.33|Brazil|2020-04-20	0.0006060602	South America
South America|hCoV-19/Peru/ARE-INS-087/2020|EPI ISL 516626|B.1|Peru|2020-03-07	South America|hCoV-19/Brazil/AP-IEC-164346/2020|EPI ISL 458145|B.1.1.33|Brazil|2020-04-20	0.0003389014	South America
South America|hCoV-19/Chile/RM-MSHS-op4d1/2020|EPI ISL 415661|A.2|Chile|2020-03-08	South America|hCoV-19/Brazil/AP-IEC-164346/2020|EPI ISL 458145|B.1.1.33|Brazil|2020-04-20	0.0006060806	South America
South America|hCoV-19/Chile/RM-ISPCH-4/2020|EPI ISL 445247|A.2|Chile|2020-03-08	South America|hCoV-19/Brazil/AP-IEC-164346/2020|EPI ISL 458145|B.1.1.33|Brazil|2020-04-20	0.0006735157	South America
South America|hCoV-19/Brazil/MG-CV4/2020|EPI ISL 429667|B.1.255|Brazil|2020-03-09	South America|hCoV-19/Brazil/AP-IEC-164346/2020|EPI ISL 458145|B.1.1.33|Brazil|2020-04-20	0.0003366159	South America
South America|hCoV-19/Chile/RM-ISPCH-6/2020|EPI ISL 445249|B|Chile|2020-03-09	South America|hCoV-19/Brazil/AP-IEC-164346/2020|EPI ISL 458145|B.1.1.33|Brazil|2020-04-20	0.0004376616	South America
South America|hCoV-19/Chile/RM-ISPCH-9/2020|EPI ISL 445252|B.1.5|Chile|2020-03-09	South America|hCoV-19/Brazil/AP-IEC-164346/2020|EPI ISL 458145|B.1.1.33|Brazil|2020-04-20	0.0003029554	South America
South America|hCoV-19/Chile/RM-ISPCH-7/2020|EPI ISL 445250|B.1.5|Chile|2020-03-09	South America|hCoV-19/Brazil/AP-IEC-164346/2020|EPI ISL 458145|B.1.1.33|Brazil|2020-04-20	0.0002692752	South America
South America|hCoV-19/Peru/HUC-INS-008/2020|EPI ISL 489839|B.1.5|Peru|2020-03-09	South America|hCoV-19/Brazil/AP-IEC-164346/2020|EPI ISL 458145|B.1.1.33|Brazil|2020-04-20	0.0002710906	South America
South America|hCoV-19/Peru/ICA-INS-012/2020|EPI ISL 489989|B.1.5|Peru|2020-03-09	South America|hCoV-19/Brazil/AP-IEC-164346/2020|EPI ISL 458145|B.1.1.33|Brazil|2020-04-20	0.0003049917	South America
South America|hCoV-19/Chile/RM-ISPCH-5/2020|EPI ISL 445248|B.1.5|Chile|2020-03-09	South America|hCoV-19/Brazil/AP-IEC-164346/2020|EPI ISL 458145|B.1.1.33|Brazil|2020-04-20	0.0002692842	South America
South America|hCoV-19/Brazil/SP-L12-CD28/2020|EPI ISL 476221|B.1.1.33|Brazil|2020-03-09	South America|hCoV-19/Brazil/AP-IEC-164346/2020|EPI ISL 458145|B.1.1.33|Brazil|2020-04-20	0.0000679646	South America
South America|hCoV-19/Ecuador/HEE-01/2020|EPI ISL 417482|B|Ecuador|2020-03-09	South America|hCoV-19/Brazil/AP-IEC-164346/2020|EPI ISL 458145|B.1.1.33|Brazil|2020-04-20	0.0004551362	South America
South America|hCoV-19/Chile/RM-ISPCH-8/2020|EPI ISL 445251|B.1.1|Chile|2020-03-10	South America|hCoV-19/Brazil/AP-IEC-164346/2020|EPI ISL 458145|B.1.1.33|Brazil|2020-04-20	0.0002355813	South America
South America|hCoV-19/Peru/LIM-010/2020|EPI ISL 415787|B.1.1|Peru|2020-03-10	South America|hCoV-19/Brazil/AP-IEC-164346/2020|EPI ISL 458145|B.1.1.33|Brazil|2020-04-20	0.0002019275	South America
South America|hCoV-19/Chile/RM-ISPCH-16/2020|EPI ISL 445259|A.2|Chile|2020-03-10	South America|hCoV-19/Brazil/AP-IEC-164346/2020|EPI ISL 458145|B.1.1.33|Brazil|2020-04-20	0.0006060602	South America
South America|hCoV-19/Chile/RM-ISPCH-10/2020|EPI ISL 445253|B.1.255|Chile|2020-03-10	South America|hCoV-19/Brazil/AP-IEC-164346/2020|EPI ISL 458145|B.1.1.33|Brazil|2020-04-20	0.0003029476	South America
South America|hCoV-19/Chile/RM-ISPCH-12/2020|EPI ISL 445255|B.1.1.10|Chile|2020-03-10	South America|hCoV-19/Brazil/AP-IEC-164346/2020|EPI ISL 458145|B.1.1.33|Brazil|2020-04-20	0.0002355873	South America
South America|hCoV-19/Brazil/SC-769/2020|EPI ISL 427306|B.1|Brazil|2020-03-10	South America|hCoV-19/Brazil/AP-IEC-164346/2020|EPI ISL 458145|B.1.1.33|Brazil|2020-04-20	0.0003029476	South America
South America|hCoV-19/Brazil/SC-766/2020|EPI ISL 427305|B.6|Brazil|2020-03-10	South America|hCoV-19/Brazil/AP-IEC-164346/2020|EPI ISL 458145|B.1.1.33|Brazil|2020-04-20	0.0005723775	South America
South America|hCoV-19/Peru/LIM-INS-016/2020|EPI ISL 490315|B.1.1|Peru|2020-03-10	South America|hCoV-19/Brazil/AP-IEC-164346/2020|EPI ISL 458145|B.1.1.33|Brazil|2020-04-20	0.0002032983	South America
South America|hCoV-19/Chile/RM-ISPCH-13/2020|EPI ISL 445256|B.1.1|Chile|2020-03-10	South America|hCoV-19/Brazil/AP-IEC-164346/2020|EPI ISL 458145|B.1.1.33|Brazil|2020-04-20	0.0002356190	South America
South America|hCoV-19/Chile/RM-ISPCH-18/2020|EPI ISL 445261|B.1.5|Chile|2020-03-11	South America|hCoV-19/Brazil/AP-IEC-164346/2020|EPI ISL 458145|B.1.1.33|Brazil|2020-04-20	0.0003029554	South America
South America|hCoV-19/Peru/LIM-INS-160/2020|EPI ISL 536553|B.1.5|Peru|2020-03-11	South America|hCoV-19/Brazil/AP-IEC-164346/2020|EPI ISL 458145|B.1.1.33|Brazil|2020-04-20	0.0004713847	South America
South America|hCoV-19/Chile/BI-ISPCH-3/2020|EPI ISL 445332|B.1.5|Chile|2020-03-11	South America|hCoV-19/Brazil/AP-IEC-164346/2020|EPI ISL 458145|B.1.1.33|Brazil|2020-04-20	0.0003366246	South America
South America|hCoV-19/Chile/RM-ISPCH-22/2020|EPI ISL 445265|B.1.5|Chile|2020-03-11	South America|hCoV-19/Brazil/AP-IEC-164346/2020|EPI ISL 458145|B.1.1.33|Brazil|2020-04-20	0.0002692752	South America
South America|hCoV-19/Brazil/RJ-477/2020|EPI ISL 427300|B.1.1|Brazil|2020-03-11	South America|hCoV-19/Brazil/AP-IEC-164346/2020|EPI ISL 458145|B.1.1.33|Brazil|2020-04-20	0.0001682692	South America
South America|hCoV-19/Chile/RM-ISPCH-19/2020|EPI ISL 445262|B.1.5|Chile|2020-03-11	South America|hCoV-19/Brazil/AP-IEC-164346/2020|EPI ISL 458145|B.1.1.33|Brazil|2020-04-20	0.0002692808	South America
South America|hCoV-19/Brazil/RJ-477i/2020|EPI ISL 427301|B.1.1|Brazil|2020-03-11	South America|hCoV-19/Brazil/AP-IEC-164346/2020|EPI ISL 458145|B.1.1.33|Brazil|2020-04-20	0.0001682692	South America
South America|hCoV-19/Peru/LIM-INS-011/2020|EPI ISL 489988|A.2|Peru|2020-03-11	South America|hCoV-19/Brazil/AP-IEC-164346/2020|EPI ISL 458145|B.1.1.33|Brazil|2020-04-20	0.0006101477	South America
South America|hCoV-19/Peru/LIM-INS-015/2020|EPI ISL 490209|B.1.5|Peru|2020-03-11	South America|hCoV-19/Brazil/AP-IEC-164346/2020|EPI ISL 458145|B.1.1.33|Brazil|2020-04-20	0.0004406359	South America
South America|hCoV-19/Peru/LIM-INS-006/2020|EPI ISL 489838|B.1.1|Peru|2020-03-11	South America|hCoV-19/Brazil/AP-IEC-164346/2020|EPI ISL 458145|B.1.1.33|Brazil|2020-04-20	0.0001693991	South America
South America|hCoV-19/Chile/RM-ISPCH-15/2020|EPI ISL 445258|A.2|Chile|2020-03-11	South America|hCoV-19/Brazil/AP-IEC-164346/2020|EPI ISL 458145|B.1.1.33|Brazil|2020-04-20	0.0006060806	South America
South America|hCoV-19/Chile/RM-ISPCH-17/2020|EPI ISL 445260|A.2|Chile|2020-03-11	South America|hCoV-19/Brazil/AP-IEC-164346/2020|EPI ISL 458145|B.1.1.33|Brazil|2020-04-20	0.0006734528	South America
South America|hCoV-19/Chile/RM-ISPCH-20/2020|EPI ISL 445263|B.1.5|Chile|2020-03-11	South America|hCoV-19/Brazil/AP-IEC-164346/2020|EPI ISL 458145|B.1.1.33|Brazil|2020-04-20	0.0002692933	South America
South America|hCoV-19/Brazil/MG-CV12/2020|EPI ISL 429674|B.1|Brazil|2020-03-11	South America|hCoV-19/Brazil/AP-IEC-164346/2020|EPI ISL 458145|B.1.1.33|Brazil|2020-04-20	0.0004245741	South America
South America|hCoV-19/Chile/BI-ISPCH-2/2020|EPI ISL 445331|B.1.1|Chile|2020-03-12	South America|hCoV-19/Brazil/AP-IEC-164346/2020|EPI ISL 458145|B.1.1.33|Brazil|2020-04-20	0.0001682691	South America
South America|hCoV-19/Chile/BI-ISPCH-2-2/2020|EPI ISL 445333|B.1.5|Chile|2020-03-12	South America|hCoV-19/Brazil/AP-IEC-164346/2020|EPI ISL 458145|B.1.1.33|Brazil|2020-04-20	0.0003029413	South America
South America|hCoV-19/Chile/RM-ISPCH-21/2020|EPI ISL 445264|B.1.1.10|Chile|2020-03-12	South America|hCoV-19/Brazil/AP-IEC-164346/2020|EPI ISL 458145|B.1.1.33|Brazil|2020-04-20	0.0002355873	South America
South America|hCoV-19/Brazil/SE-6535/2020|EPI ISL 541375|B.1.5|Brazil|2020-03-12	South America|hCoV-19/Brazil/AP-IEC-164346/2020|EPI ISL 458145|B.1.1.33|Brazil|2020-04-20	0.0003029554	South America
South America|hCoV-19/Brazil/SC-770/2020|EPI ISL 541370|B.1.1.33|Brazil|2020-03-12	South America|hCoV-19/Brazil/AP-IEC-164346/2020|EPI ISL 458145|B.1.1.33|Brazil|2020-04-20	0.0001009604	South America
South America|hCoV-19/Chile/ML-CMM-25343/2020|EPI ISL 459863|A|Chile|2020-03-12	South America|hCoV-19/Brazil/AP-IEC-164346/2020|EPI ISL 458145|B.1.1.33|Brazil|2020-04-20	0.0004376502	South America
South America|hCoV-19/Colombia/DC-INS-79190/2020|EPI ISL 456120|B.1.5|Colombia|2020-03-12	South America|hCoV-19/Brazil/AP-IEC-164346/2020|EPI ISL 458145|B.1.1.33|Brazil|2020-04-20	0.0003050458	South America
South America|hCoV-19/Brazil/UN-HIAE-SP03/2020|EPI ISL 486427|B.1.1.33|Brazil|2020-03-13	South America|hCoV-19/Brazil/AP-IEC-164346/2020|EPI ISL 458145|B.1.1.33|Brazil|2020-04-20	0.0001682648	South America
South America|hCoV-19/Peru/LIM-INS-150/2020|EPI ISL 536545|B|Peru|2020-03-13	South America|hCoV-19/Brazil/AP-IEC-164346/2020|EPI ISL 458145|B.1.1.33|Brazil|2020-04-20	0.0005050166	South America
South America|hCoV-19/Chile/BI-ISPCH-1/2020|EPI ISL 445271|B.1.1|Chile|2020-03-13	South America|hCoV-19/Brazil/AP-IEC-164346/2020|EPI ISL 458145|B.1.1.33|Brazil|2020-04-20	0.0001682692	South America
South America|hCoV-19/Aruba/AW-RIVM-10101/2020|EPI ISL 547445|B.40|Aruba|2020-03-13	South America|hCoV-19/Brazil/AP-IEC-164346/2020|EPI ISL 458145|B.1.1.33|Brazil|2020-04-20	0.0005723924	South America
South America|hCoV-19/Brazil/MG-CV6/2020|EPI ISL 429669|B.1|Brazil|2020-03-13	South America|hCoV-19/Brazil/AP-IEC-164346/2020|EPI ISL 458145|B.1.1.33|Brazil|2020-04-20	0.0003366159	South America
South America|hCoV-19/Brazil/DF-615i/2020|EPI ISL 427294|B.1.1.33|Brazil|2020-03-13	South America|hCoV-19/Brazil/AP-IEC-164346/2020|EPI ISL 458145|B.1.1.33|Brazil|2020-04-20	0.0000673015	South America
South America|hCoV-19/Brazil/SC-771/2020|EPI ISL 541371|B.1.5|Brazil|2020-03-13	South America|hCoV-19/Brazil/AP-IEC-164346/2020|EPI ISL 458145|B.1.1.33|Brazil|2020-04-20	0.0002694202	South America
South America|hCoV-19/Peru/LAM-INS-073/2020|EPI ISL 523994|B.1.1|Peru|2020-03-13	South America|hCoV-19/Brazil/AP-IEC-164346/2020|EPI ISL 458145|B.1.1.33|Brazil|2020-04-20	0.0002371693	South America
South America|hCoV-19/Peru/CAJ-INS-061/2020|EPI ISL 517770|B.1.1.1|Peru|2020-03-13	South America|hCoV-19/Brazil/AP-IEC-164346/2020|EPI ISL 458145|B.1.1.33|Brazil|2020-04-20	0.0002710729	South America
South America|hCoV-19/Brazil/DF-0001/2020|EPI ISL 426580|B.1.1|Brazil|2020-03-13	South America|hCoV-19/Brazil/AP-IEC-164346/2020|EPI ISL 458145|B.1.1.33|Brazil|2020-04-20	0.0001015489	South America
South America|hCoV-19/Brazil/GO-0207/2020|EPI ISL 470574|B.40|Brazil|2020-03-13	South America|hCoV-19/Brazil/AP-IEC-164346/2020|EPI ISL 458145|B.1.1.33|Brazil|2020-04-20	0.0005477641	South America
South America|hCoV-19/Brazil/MG-CV8/2020|EPI ISL 429671|B.1.1|Brazil|2020-03-13	South America|hCoV-19/Brazil/AP-IEC-164346/2020|EPI ISL 458145|B.1.1.33|Brazil|2020-04-20	0.0003103619	South America
South America|hCoV-19/Chile/MA-ISPCH-1/2020|EPI ISL 445268|B.1.98|Chile|2020-03-14	South America|hCoV-19/Brazil/AP-IEC-164346/2020|EPI ISL 458145|B.1.1.33|Brazil|2020-04-20	0.0002692680	South America
South America|hCoV-19/Brazil/RN-IEC-162277/2020|EPI ISL 524798|B.1.1.33|Brazil|2020-03-14	South America|hCoV-19/Brazil/AP-IEC-164346/2020|EPI ISL 458145|B.1.1.33|Brazil|2020-04-20	0.0000673015	South America
South America|hCoV-19/Peru/LIM-INS-159/2020|EPI ISL 536552|B.1.1|Peru|2020-03-14	South America|hCoV-19/Brazil/AP-IEC-164346/2020|EPI ISL 458145|B.1.1.33|Brazil|2020-04-20	0.0001346089	South America
South America|hCoV-19/Peru/LIM-INS-147/2020|EPI ISL 536542|B.1.1|Peru|2020-03-14	South America|hCoV-19/Brazil/AP-IEC-164346/2020|EPI ISL 458145|B.1.1.33|Brazil|2020-04-20	0.0002019223	South America
South America|hCoV-19/Chile/RM-CMM-23741/2020|EPI ISL 468752|B.1.1.33|Chile|2020-03-14	South America|hCoV-19/Brazil/AP-IEC-164346/2020|EPI ISL 458145|B.1.1.33|Brazil|2020-04-20	0.0000673015	South America
South America|hCoV-19/Chile/AR-ISPCH-1/2020|EPI ISL 445270|B.1.1|Chile|2020-03-14	South America|hCoV-19/Brazil/AP-IEC-164346/2020|EPI ISL 458145|B.1.1.33|Brazil|2020-04-20	0.0002019369	South America
South America|hCoV-19/Chile/VS-ISPCH-2/2020|EPI ISL 445285|B.1.255|Chile|2020-03-14	South America|hCoV-19/Brazil/AP-IEC-164346/2020|EPI ISL 458145|B.1.1.33|Brazil|2020-04-20	0.0003029578	South America
South America|hCoV-19/Chile/RM-ISPCH-24/2020|EPI ISL 445303|B|Chile|2020-03-14	South America|hCoV-19/Brazil/AP-IEC-164346/2020|EPI ISL 458145|B.1.1.33|Brazil|2020-04-20	0.0005050506	South America
South America|hCoV-19/Colombia/ATL-INS-79743/2020|EPI ISL 456145|B.1.5|Colombia|2020-03-14	South America|hCoV-19/Brazil/AP-IEC-164346/2020|EPI ISL 458145|B.1.1.33|Brazil|2020-04-20	0.0002719290	South America
South America|hCoV-19/Brazil/MG-0211/2020|EPI ISL 470578|B.1.1|Brazil|2020-03-14	South America|hCoV-19/Brazil/AP-IEC-164346/2020|EPI ISL 458145|B.1.1.33|Brazil|2020-04-20	0.0001728476	South America
South America|hCoV-19/Colombia/VAC-INS-79773/2020|EPI ISL 456134|B.1.5|Colombia|2020-03-14	South America|hCoV-19/Brazil/AP-IEC-164346/2020|EPI ISL 458145|B.1.1.33|Brazil|2020-04-20	0.0002772526	South America
South America|hCoV-19/Colombia/VAC-INS-79779/2020|EPI ISL 456135|B.1.5|Colombia|2020-03-14	South America|hCoV-19/Brazil/AP-IEC-164346/2020|EPI ISL 458145|B.1.1.33|Brazil|2020-04-20	0.0002776664	South America
South America|hCoV-19/Brazil/MG-0212/2020|EPI ISL 470579|B.1.5|Brazil|2020-03-14	South America|hCoV-19/Brazil/AP-IEC-164346/2020|EPI ISL 458145|B.1.1.33|Brazil|2020-04-20	0.0002475941	South America
South America|hCoV-19/Brazil/CE-L10-CD171/2020|EPI ISL 476184|B.1.5|Brazil|2020-03-14	South America|hCoV-19/Brazil/AP-IEC-164346/2020|EPI ISL 458145|B.1.1.33|Brazil|2020-04-20	0.0003205953	South America
South America|hCoV-19/Colombia/VAC-INS-79929/2020|EPI ISL 456136|B.1|Colombia|2020-03-14	South America|hCoV-19/Brazil/AP-IEC-164346/2020|EPI ISL 458145|B.1.1.33|Brazil|2020-04-20	0.0003532031	South America
South America|hCoV-19/Chile/BI-CMM-25338/2020|EPI ISL 468760|B.1.1|Chile|2020-03-15	South America|hCoV-19/Brazil/AP-IEC-164346/2020|EPI ISL 458145|B.1.1.33|Brazil|2020-04-20	0.0001682692	South America
South America|hCoV-19/Chile/LI-ISPCH-3/2020|EPI ISL 445275|B.1.1|Chile|2020-03-15	South America|hCoV-19/Brazil/AP-IEC-164346/2020|EPI ISL 458145|B.1.1.33|Brazil|2020-04-20	0.0002019369	South America
South America|hCoV-19/Colombia/VAC-INS-79965/2020|EPI ISL 456150|B.1.5|Colombia|2020-03-15	South America|hCoV-19/Brazil/AP-IEC-164346/2020|EPI ISL 458145|B.1.1.33|Brazil|2020-04-20	0.0003366246	South America
South America|hCoV-19/Chile/RM-CMM-27991/2020|EPI ISL 459857|B.1.5|Chile|2020-03-15	South America|hCoV-19/Brazil/AP-IEC-164346/2020|EPI ISL 458145|B.1.1.33|Brazil|2020-04-20	0.0002692752	South America
South America|hCoV-19/Chile/LI-ISPCH-2/2020|EPI ISL 445274|B|Chile|2020-03-15	South America|hCoV-19/Brazil/AP-IEC-164346/2020|EPI ISL 458145|B.1.1.33|Brazil|2020-04-20	0.0004039894	South America
South America|hCoV-19/Chile/LI-ISPCH-4/2020|EPI ISL 445276|B.1.1|Chile|2020-03-15	South America|hCoV-19/Brazil/AP-IEC-164346/2020|EPI ISL 458145|B.1.1.33|Brazil|2020-04-20	0.0002019437	South America
South America|hCoV-19/Chile/MA-ISPCH-2/2020|EPI ISL 445269|B.1.98|Chile|2020-03-15	South America|hCoV-19/Brazil/AP-IEC-164346/2020|EPI ISL 458145|B.1.1.33|Brazil|2020-04-20	0.0002692772	South America
South America|hCoV-19/Chile/VS-ISPCH-1/2020|EPI ISL 445272|B.1.5|Chile|2020-03-15	South America|hCoV-19/Brazil/AP-IEC-164346/2020|EPI ISL 458145|B.1.1.33|Brazil|2020-04-20	0.0002692772	South America
South America|hCoV-19/Colombia/SAN-INS-80123/2020|EPI ISL 456149|B.1.1|Colombia|2020-03-15	South America|hCoV-19/Brazil/AP-IEC-164346/2020|EPI ISL 458145|B.1.1.33|Brazil|2020-04-20	0.0001683385	South America
South America|hCoV-19/Brazil/RJ-MD63-1b/2020|EPI ISL 528638|B.1.1.33|Brazil|2020-03-16	South America|hCoV-19/Brazil/AP-IEC-164346/2020|EPI ISL 458145|B.1.1.33|Brazil|2020-04-20	0.0000673015	South America
South America|hCoV-19/Chile/LI-ISPCH-1/2020|EPI ISL 445273|B.1.5|Chile|2020-03-16	South America|hCoV-19/Brazil/AP-IEC-164346/2020|EPI ISL 458145|B.1.1.33|Brazil|2020-04-20	0.0003366246	South America
South America|hCoV-19/Chile/LI-ISPCH-5/2020|EPI ISL 445277|B.1.1|Chile|2020-03-16	South America|hCoV-19/Brazil/AP-IEC-164346/2020|EPI ISL 458145|B.1.1.33|Brazil|2020-04-20	0.0002019369	South America
South America|hCoV-19/Chile/RM-ISPCH-26/2020|EPI ISL 445305|B.1|Chile|2020-03-16	South America|hCoV-19/Brazil/AP-IEC-164346/2020|EPI ISL 458145|B.1.1.33|Brazil|2020-04-20	0.0003702953	South America
South America|hCoV-19/Chile/RM-ISPCH-28/2020|EPI ISL 445307|B.1|Chile|2020-03-16	South America|hCoV-19/Brazil/AP-IEC-164346/2020|EPI ISL 458145|B.1.1.33|Brazil|2020-04-20	0.0003366246	South America
South America|hCoV-19/Chile/LI-ISPCH-6/2020|EPI ISL 445278|B.1.5|Chile|2020-03-16	South America|hCoV-19/Brazil/AP-IEC-164346/2020|EPI ISL 458145|B.1.1.33|Brazil|2020-04-20	0.0003029413	South America
South America|hCoV-19/Brazil/RJ-MD63-1a/2020|EPI ISL 528637|B.1.1.33|Brazil|2020-03-16	South America|hCoV-19/Brazil/AP-IEC-164346/2020|EPI ISL 458145|B.1.1.33|Brazil|2020-04-20	0.0001346187	South America
South America|hCoV-19/Peru/LIM-INS-143/2020|EPI ISL 536538|B.1.1.1|Peru|2020-03-16	South America|hCoV-19/Brazil/AP-IEC-164346/2020|EPI ISL 458145|B.1.1.33|Brazil|2020-04-20	0.0003365914	South America
South America|hCoV-19/Brazil/MG-CV21/2020|EPI ISL 429681|B.1|Brazil|2020-03-16	South America|hCoV-19/Brazil/AP-IEC-164346/2020|EPI ISL 458145|B.1.1.33|Brazil|2020-04-20	0.0003366159	South America
South America|hCoV-19/Chile/RM-ISPCH-30/2020|EPI ISL 445309|B.1.5|Chile|2020-03-16	South America|hCoV-19/Brazil/AP-IEC-164346/2020|EPI ISL 458145|B.1.1.33|Brazil|2020-04-20	0.0002692752	South America
South America|hCoV-19/Brazil/AM-02/2020|EPI ISL 417034|A.2|Brazil|2020-03-16	South America|hCoV-19/Brazil/AP-IEC-164346/2020|EPI ISL 458145|B.1.1.33|Brazil|2020-04-20	0.0006734301	South America
South America|hCoV-19/Brazil/MG-CV16/2020|EPI ISL 429676|B.1.1|Brazil|2020-03-16	South America|hCoV-19/Brazil/AP-IEC-164346/2020|EPI ISL 458145|B.1.1.33|Brazil|2020-04-20	0.0002024931	South America
South America|hCoV-19/Peru/LAM-INS-071/2020|EPI ISL 523954|B.1.1.1|Peru|2020-03-16	South America|hCoV-19/Brazil/AP-IEC-164346/2020|EPI ISL 458145|B.1.1.33|Brazil|2020-04-20	0.0002707976	South America
South America|hCoV-19/Peru/ANC-INS-066/2020|EPI ISL 516987|B.1.1.1|Peru|2020-03-16	South America|hCoV-19/Brazil/AP-IEC-164346/2020|EPI ISL 458145|B.1.1.33|Brazil|2020-04-20	0.0002710637	South America
South America|hCoV-19/Chile/RM-ISPCH-29/2020|EPI ISL 445308|B.1.5|Chile|2020-03-16	South America|hCoV-19/Brazil/AP-IEC-164346/2020|EPI ISL 458145|B.1.1.33|Brazil|2020-04-20	0.0002692842	South America
South America|hCoV-19/Brazil/PR-5619/2020|EPI ISL 541342|B.1|Brazil|2020-03-16	South America|hCoV-19/Brazil/AP-IEC-164346/2020|EPI ISL 458145|B.1.1.33|Brazil|2020-04-20	0.0003366385	South America
South America|hCoV-19/Colombia/RIS-INS-80245/2020|EPI ISL 456155|B.1.5|Colombia|2020-03-16	South America|hCoV-19/Brazil/AP-IEC-164346/2020|EPI ISL 458145|B.1.1.33|Brazil|2020-04-20	0.0003366926	South America
South America|hCoV-19/Colombia/VAC-INS-79943/2020|EPI ISL 456138|B.1.5|Colombia|2020-03-16	South America|hCoV-19/Brazil/AP-IEC-164346/2020|EPI ISL 458145|B.1.1.33|Brazil|2020-04-20	0.0003382341	South America
South America|hCoV-19/Colombia/BOL-INS-80191/2020|EPI ISL 456122|B.1|Colombia|2020-03-16	South America|hCoV-19/Brazil/AP-IEC-164346/2020|EPI ISL 458145|B.1.1.33|Brazil|2020-04-20	0.0003102353	South America
South America|hCoV-19/Peru/LIM-INS-141/2020|EPI ISL 536536|B|Peru|2020-03-16	South America|hCoV-19/Brazil/AP-IEC-164346/2020|EPI ISL 458145|B.1.1.33|Brazil|2020-04-20	0.0004830553	South America
South America|hCoV-19/Brazil/RJ-L10-CD158/2020|EPI ISL 476180|B.1.1.33|Brazil|2020-03-16	South America|hCoV-19/Brazil/AP-IEC-164346/2020|EPI ISL 458145|B.1.1.33|Brazil|2020-04-20	0.0000701428	South America
South America|hCoV-19/Brazil/RJ-L10-CD154/2020|EPI ISL 476178|B.1.1.33|Brazil|2020-03-16	South America|hCoV-19/Brazil/AP-IEC-164346/2020|EPI ISL 458145|B.1.1.33|Brazil|2020-04-20	0.0001415044	South America
South America|hCoV-19/Brazil/RS-L11-CD180/2020|EPI ISL 476192|B.1.1.33|Brazil|2020-03-16	South America|hCoV-19/Brazil/AP-IEC-164346/2020|EPI ISL 458145|B.1.1.33|Brazil|2020-04-20	0.0000707454	South America
South America|hCoV-19/Brazil/MG-CV19/2020|EPI ISL 429679|B.1.1|Brazil|2020-03-16	South America|hCoV-19/Brazil/AP-IEC-164346/2020|EPI ISL 458145|B.1.1.33|Brazil|2020-04-20	0.0001783264	South America
South America|hCoV-19/Chile/MA-ISPCH-3/2020|EPI ISL 445280|B.1.98|Chile|2020-03-17	South America|hCoV-19/Brazil/AP-IEC-164346/2020|EPI ISL 458145|B.1.1.33|Brazil|2020-04-20	0.0002692680	South America
South America|hCoV-19/Brazil/MG-CV31/2020|EPI ISL 429687|B.1|Brazil|2020-03-17	South America|hCoV-19/Brazil/AP-IEC-164346/2020|EPI ISL 458145|B.1.1.33|Brazil|2020-04-20	0.0003703299	South America
South America|hCoV-19/Chile/RM-CMM-26639/2020|EPI ISL 459858|A.2|Chile|2020-03-17	South America|hCoV-19/Brazil/AP-IEC-164346/2020|EPI ISL 458145|B.1.1.33|Brazil|2020-04-20	0.0006734476	South America
South America|hCoV-19/Chile/RM-ISPCH-35/2020|EPI ISL 445314|B.1|Chile|2020-03-17	South America|hCoV-19/Brazil/AP-IEC-164346/2020|EPI ISL 458145|B.1.1.33|Brazil|2020-04-20	0.0003029554	South America
South America|hCoV-19/Peru/LIM-INS-138/2020|EPI ISL 536533|B.1.1|Peru|2020-03-17	South America|hCoV-19/Brazil/AP-IEC-164346/2020|EPI ISL 458145|B.1.1.33|Brazil|2020-04-20	0.0001682648	South America
South America|hCoV-19/Brazil/MG-CV32/2020|EPI ISL 429688|B.1.1|Brazil|2020-03-17	South America|hCoV-19/Brazil/AP-IEC-164346/2020|EPI ISL 458145|B.1.1.33|Brazil|2020-04-20	0.0001682805	South America
South America|hCoV-19/Peru/LIM-INS-139/2020|EPI ISL 536534|B.1.1|Peru|2020-03-17	South America|hCoV-19/Brazil/AP-IEC-164346/2020|EPI ISL 458145|B.1.1.33|Brazil|2020-04-20	0.0001682692	South America
South America|hCoV-19/Chile/RM-ISPCH-38/2020|EPI ISL 445317|B.1.1|Chile|2020-03-17	South America|hCoV-19/Brazil/AP-IEC-164346/2020|EPI ISL 458145|B.1.1.33|Brazil|2020-04-20	0.0001346089	South America
South America|hCoV-19/Brazil/AP-IEC-161167/2020|EPI ISL 450873|B.1.1.33|Brazil|2020-03-17	South America|hCoV-19/Brazil/AP-IEC-164346/2020|EPI ISL 458145|B.1.1.33|Brazil|2020-04-20	0.0000673015	South America
South America|hCoV-19/Chile/RM-ISPCH-41/2020|EPI ISL 445320|B.1.5|Chile|2020-03-17	South America|hCoV-19/Brazil/AP-IEC-164346/2020|EPI ISL 458145|B.1.1.33|Brazil|2020-04-20	0.0002692752	South America
South America|hCoV-19/Aruba/AW-RIVM-10113/2020|EPI ISL 547446|B.1|Aruba|2020-03-17	South America|hCoV-19/Brazil/AP-IEC-164346/2020|EPI ISL 458145|B.1.1.33|Brazil|2020-04-20	0.0003366159	South America
South America|hCoV-19/Brazil/PR-5618/2020|EPI ISL 541341|B.1|Brazil|2020-03-17	South America|hCoV-19/Brazil/AP-IEC-164346/2020|EPI ISL 458145|B.1.1.33|Brazil|2020-04-20	0.0003366429	South America
South America|hCoV-19/Brazil/PR-5617/2020|EPI ISL 541340|B.1|Brazil|2020-03-17	South America|hCoV-19/Brazil/AP-IEC-164346/2020|EPI ISL 458145|B.1.1.33|Brazil|2020-04-20	0.0003703174	South America
South America|hCoV-19/Peru/JUN-INS-074/2020|EPI ISL 524471|B.1.255|Peru|2020-03-17	South America|hCoV-19/Brazil/AP-IEC-164346/2020|EPI ISL 458145|B.1.1.33|Brazil|2020-04-20	0.0003388855	South America
South America|hCoV-19/Chile/RM-ISPCH-32/2020|EPI ISL 445311|B.1.5|Chile|2020-03-17	South America|hCoV-19/Brazil/AP-IEC-164346/2020|EPI ISL 458145|B.1.1.33|Brazil|2020-04-20	0.0002692772	South America
South America|hCoV-19/Chile/RM-CMM-25669/2020|EPI ISL 459862|B.1.5|Chile|2020-03-17	South America|hCoV-19/Brazil/AP-IEC-164346/2020|EPI ISL 458145|B.1.1.33|Brazil|2020-04-20	0.0002356124	South America
South America|hCoV-19/Chile/RM-ISPCH-42/2020|EPI ISL 445321|B.1.1|Chile|2020-03-17	South America|hCoV-19/Brazil/AP-IEC-164346/2020|EPI ISL 458145|B.1.1.33|Brazil|2020-04-20	0.0001346134	South America
South America|hCoV-19/Chile/RM-ISPCH-34/2020|EPI ISL 445313|B.1.5|Chile|2020-03-17	South America|hCoV-19/Brazil/AP-IEC-164346/2020|EPI ISL 458145|B.1.1.33|Brazil|2020-04-20	0.0003029515	South America
South America|hCoV-19/Chile/BI-ISPCH-1-2/2020|EPI ISL 445281|B.1.1|Chile|2020-03-17	South America|hCoV-19/Brazil/AP-IEC-164346/2020|EPI ISL 458145|B.1.1.33|Brazil|2020-04-20	0.0001682749	South America
South America|hCoV-19/Chile/RM-ISPCH-33/2020|EPI ISL 445312|B.1.5|Chile|2020-03-17	South America|hCoV-19/Brazil/AP-IEC-164346/2020|EPI ISL 458145|B.1.1.33|Brazil|2020-04-20	0.0002692842	South America
South America|hCoV-19/Peru/LIM-INS-148/2020|EPI ISL 536543|B.1.8|Peru|2020-03-17	South America|hCoV-19/Brazil/AP-IEC-164346/2020|EPI ISL 458145|B.1.1.33|Brazil|2020-04-20	0.0002695291	South America
South America|hCoV-19/Peru/LIM-INS-136/2020|EPI ISL 536531|B.1|Peru|2020-03-17	South America|hCoV-19/Brazil/AP-IEC-164346/2020|EPI ISL 458145|B.1.1.33|Brazil|2020-04-20	0.0003715583	South America
South America|hCoV-19/Uruguay/UY-NYUMC850/2020|EPI ISL 457946|A.2|Uruguay|2020-03-17	South America|hCoV-19/Brazil/AP-IEC-164346/2020|EPI ISL 458145|B.1.1.33|Brazil|2020-04-20	0.0006804059	South America
South America|hCoV-19/Peru/LIM-INS-149/2020|EPI ISL 536544|B.1.5|Peru|2020-03-17	South America|hCoV-19/Brazil/AP-IEC-164346/2020|EPI ISL 458145|B.1.1.33|Brazil|2020-04-20	0.0003387540	South America
South America|hCoV-19/Brazil/MG-CV26/2020|EPI ISL 429684|B.1.1|Brazil|2020-03-17	South America|hCoV-19/Brazil/AP-IEC-164346/2020|EPI ISL 458145|B.1.1.33|Brazil|2020-04-20	0.0002388944	South America
South America|hCoV-19/Colombia/VAC-INS-81251/2020|EPI ISL 456139|B.1.1|Colombia|2020-03-17	South America|hCoV-19/Brazil/AP-IEC-164346/2020|EPI ISL 458145|B.1.1.33|Brazil|2020-04-20	0.0001368653	South America
South America|hCoV-19/Colombia/ANT-INS-80370/2020|EPI ISL 456118|B.1.5|Colombia|2020-03-17	South America|hCoV-19/Brazil/AP-IEC-164346/2020|EPI ISL 458145|B.1.1.33|Brazil|2020-04-20	0.0002764097	South America
South America|hCoV-19/Brazil/MG-CV33/2020|EPI ISL 429689|B.1.1|Brazil|2020-03-17	South America|hCoV-19/Brazil/AP-IEC-164346/2020|EPI ISL 458145|B.1.1.33|Brazil|2020-04-20	0.0001742267	South America
South America|hCoV-19/Brazil/SP-L11-CD185-2/2020|EPI ISL 476196|B.1|Brazil|2020-03-17	South America|hCoV-19/Brazil/AP-IEC-164346/2020|EPI ISL 458145|B.1.1.33|Brazil|2020-04-20	0.0003209307	South America
South America|hCoV-19/Brazil/MG-0214/2020|EPI ISL 470580|B.1.1.33|Brazil|2020-03-17	South America|hCoV-19/Brazil/AP-IEC-164346/2020|EPI ISL 458145|B.1.1.33|Brazil|2020-04-20	0.0001406113	South America
South America|hCoV-19/Colombia/CAU-INS-80705/2020|EPI ISL 456124|B.1|Colombia|2020-03-17	South America|hCoV-19/Brazil/AP-IEC-164346/2020|EPI ISL 458145|B.1.1.33|Brazil|2020-04-20	0.0003535355	South America
South America|hCoV-19/Aruba/AW-RIVM-10114/2020|EPI ISL 547447|B.1|Aruba|2020-03-18	South America|hCoV-19/Brazil/AP-IEC-164346/2020|EPI ISL 458145|B.1.1.33|Brazil|2020-04-20	0.0003029475	South America
South America|hCoV-19/Chile/RM-ISPCH-65/2020|EPI ISL 445361|B.1.1|Chile|2020-03-18	South America|hCoV-19/Brazil/AP-IEC-164346/2020|EPI ISL 458145|B.1.1.33|Brazil|2020-04-20	0.0001682648	South America
South America|hCoV-19/Peru/LIM-INS-145/2020|EPI ISL 536540|A.2|Peru|2020-03-18	South America|hCoV-19/Brazil/AP-IEC-164346/2020|EPI ISL 458145|B.1.1.33|Brazil|2020-04-20	0.0006397444	South America
South America|hCoV-19/Peru/LIM-INS-130/2020|EPI ISL 536527|B.1.1.1|Peru|2020-03-18	South America|hCoV-19/Brazil/AP-IEC-164346/2020|EPI ISL 458145|B.1.1.33|Brazil|2020-04-20	0.0002692486	South America
South America|hCoV-19/Brazil/SP02cc/2020|EPI ISL 450506|B|Brazil|2020-03-18	South America|hCoV-19/Brazil/AP-IEC-164346/2020|EPI ISL 458145|B.1.1.33|Brazil|2020-04-20	0.0005724043	South America
South America|hCoV-19/Argentina/C1374/2020|EPI ISL 420599|B.1.255|Argentina|2020-03-18	South America|hCoV-19/Brazil/AP-IEC-164346/2020|EPI ISL 458145|B.1.1.33|Brazil|2020-04-20	0.0003702857	South America
South America|hCoV-19/Brazil/AC-IEC-162535/2020|EPI ISL 458139|B.1.1.33|Brazil|2020-03-18	South America|hCoV-19/Brazil/AP-IEC-164346/2020|EPI ISL 458145|B.1.1.33|Brazil|2020-04-20	0.0001346152	South America
South America|hCoV-19/Brazil/SP-624/2020|EPI ISL 515527|B.1.1.33|Brazil|2020-03-18	South America|hCoV-19/Brazil/AP-IEC-164346/2020|EPI ISL 458145|B.1.1.33|Brazil|2020-04-20	0.0000673015	South America
South America|hCoV-19/Peru/LIM-INS-161/2020|EPI ISL 536554|B.1.1|Peru|2020-03-18	South America|hCoV-19/Brazil/AP-IEC-164346/2020|EPI ISL 458145|B.1.1.33|Brazil|2020-04-20	0.0002019369	South America
South America|hCoV-19/Peru/ARE-INS-072/2020|EPI ISL 523979|B.1.1|Peru|2020-03-18	South America|hCoV-19/Brazil/AP-IEC-164346/2020|EPI ISL 458145|B.1.1.33|Brazil|2020-04-20	0.0001694035	South America
South America|hCoV-19/Peru/LIM-INS-158/2020|EPI ISL 536551|B.1.5|Peru|2020-03-18	South America|hCoV-19/Brazil/AP-IEC-164346/2020|EPI ISL 458145|B.1.1.33|Brazil|2020-04-20	0.0003029616	South America
South America|hCoV-19/Colombia/RIS-INS-81402/2020|EPI ISL 497736|B.1|Colombia|2020-03-18	South America|hCoV-19/Brazil/AP-IEC-164346/2020|EPI ISL 458145|B.1.1.33|Brazil|2020-04-20	0.0003029680	South America
South America|hCoV-19/Peru/LIM-INS-144/2020|EPI ISL 536539|A.2|Peru|2020-03-18	South America|hCoV-19/Brazil/AP-IEC-164346/2020|EPI ISL 458145|B.1.1.33|Brazil|2020-04-20	0.0006403481	South America
South America|hCoV-19/Colombia/NSA-INS-80656/2020|EPI ISL 456126|B.1.5|Colombia|2020-03-18	South America|hCoV-19/Brazil/AP-IEC-164346/2020|EPI ISL 458145|B.1.1.33|Brazil|2020-04-20	0.0003048289	South America
South America|hCoV-19/Peru/JUN-INS-153/2020|EPI ISL 536546|B.1.5|Peru|2020-03-18	South America|hCoV-19/Brazil/AP-IEC-164346/2020|EPI ISL 458145|B.1.1.33|Brazil|2020-04-20	0.0006174928	South America
South America|hCoV-19/Brazil/SC-0243/2020|EPI ISL 470652|B.1.1|Brazil|2020-03-18	South America|hCoV-19/Brazil/AP-IEC-164346/2020|EPI ISL 458145|B.1.1.33|Brazil|2020-04-20	0.0001728357	South America
South America|hCoV-19/Brazil/GO-0208/2020|EPI ISL 470575|B.1.22|Brazil|2020-03-18	South America|hCoV-19/Brazil/AP-IEC-164346/2020|EPI ISL 458145|B.1.1.33|Brazil|2020-04-20	0.0003490933	South America
South America|hCoV-19/Peru/LIM-INS-157/2020|EPI ISL 536550|B.1.1|Peru|2020-03-19	South America|hCoV-19/Brazil/AP-IEC-164346/2020|EPI ISL 458145|B.1.1.33|Brazil|2020-04-20	0.0001682692	South America
South America|hCoV-19/Chile/MA-ISPCH-5/2020|EPI ISL 445283|B.1|Chile|2020-03-19	South America|hCoV-19/Brazil/AP-IEC-164346/2020|EPI ISL 458145|B.1.1.33|Brazil|2020-04-20	0.0003029476	South America
South America|hCoV-19/Peru/LIM-INS-155/2020|EPI ISL 536548|B.1.255|Peru|2020-03-19	South America|hCoV-19/Brazil/AP-IEC-164346/2020|EPI ISL 458145|B.1.1.33|Brazil|2020-04-20	0.0003029476	South America
South America|hCoV-19/Chile/VS-ISPCH-3/2020|EPI ISL 445286|B.1|Chile|2020-03-19	South America|hCoV-19/Brazil/AP-IEC-164346/2020|EPI ISL 458145|B.1.1.33|Brazil|2020-04-20	0.0003366159	South America
South America|hCoV-19/Colombia/VAC-INS-82320/2020|EPI ISL 456151|B.1|Colombia|2020-03-19	South America|hCoV-19/Brazil/AP-IEC-164346/2020|EPI ISL 458145|B.1.1.33|Brazil|2020-04-20	0.0003029476	South America
South America|hCoV-19/Peru/JUN-UPCH-0118/2020|EPI ISL 568515|B.1.255|Peru|2020-03-19	South America|hCoV-19/Brazil/AP-IEC-164346/2020|EPI ISL 458145|B.1.1.33|Brazil|2020-04-20	0.0003366159	South America
South America|hCoV-19/Brazil/RJ-LVM161-2/2020|EPI ISL 528539|A.2|Brazil|2020-03-19	South America|hCoV-19/Brazil/AP-IEC-164346/2020|EPI ISL 458145|B.1.1.33|Brazil|2020-04-20	0.0006397610	South America
South America|hCoV-19/Chile/MA-ISPCH-4/2020|EPI ISL 445282|B.1.5|Chile|2020-03-19	South America|hCoV-19/Brazil/AP-IEC-164346/2020|EPI ISL 458145|B.1.1.33|Brazil|2020-04-20	0.0002692682	South America
South America|hCoV-19/Brazil/PB-IEC-161853/2020|EPI ISL 524801|B.1.5|Brazil|2020-03-19	South America|hCoV-19/Brazil/AP-IEC-164346/2020|EPI ISL 458145|B.1.1.33|Brazil|2020-04-20	0.0003366159	South America
South America|hCoV-19/Chile/RM-ISPCH-45/2020|EPI ISL 445324|B.1.5|Chile|2020-03-19	South America|hCoV-19/Brazil/AP-IEC-164346/2020|EPI ISL 458145|B.1.1.33|Brazil|2020-04-20	0.0002692752	South America
South America|hCoV-19/Brazil/SE-6536/2020|EPI ISL 541376|B.1.1.33|Brazil|2020-03-19	South America|hCoV-19/Brazil/AP-IEC-164346/2020|EPI ISL 458145|B.1.1.33|Brazil|2020-04-20	0.0001009544	South America
South America|hCoV-19/Brazil/SE-6533/2020|EPI ISL 541374|B.1.1|Brazil|2020-03-19	South America|hCoV-19/Brazil/AP-IEC-164346/2020|EPI ISL 458145|B.1.1.33|Brazil|2020-04-20	0.0002019275	South America
South America|hCoV-19/Chile/RM-ISPCH-36/2020|EPI ISL 445315|B.1.1|Chile|2020-03-19	South America|hCoV-19/Brazil/AP-IEC-164346/2020|EPI ISL 458145|B.1.1.33|Brazil|2020-04-20	0.0001682749	South America
South America|hCoV-19/Chile/RM-ISPCH-39/2020|EPI ISL 445318|B|Chile|2020-03-19	South America|hCoV-19/Brazil/AP-IEC-164346/2020|EPI ISL 458145|B.1.1.33|Brazil|2020-04-20	0.0005050336	South America
South America|hCoV-19/Peru/LIM-INS-162/2020|EPI ISL 536555|B.1.1|Peru|2020-03-19	South America|hCoV-19/Brazil/AP-IEC-164346/2020|EPI ISL 458145|B.1.1.33|Brazil|2020-04-20	0.0002030480	South America
South America|hCoV-19/Chile/VS-CMM-28875/2020|EPI ISL 459864|B.1.1|Chile|2020-03-19	South America|hCoV-19/Brazil/AP-IEC-164346/2020|EPI ISL 458145|B.1.1.33|Brazil|2020-04-20	0.0001018971	South America
South America|hCoV-19/Brazil/SP-L7-CD67/2020|EPI ISL 476435|B.1.1.33|Brazil|2020-03-19	South America|hCoV-19/Brazil/AP-IEC-164346/2020|EPI ISL 458145|B.1.1.33|Brazil|2020-04-20	0.0001019490	South America
South America|hCoV-19/Peru/JUN-INS-154/2020|EPI ISL 536547|B.1|Peru|2020-03-19	South America|hCoV-19/Brazil/AP-IEC-164346/2020|EPI ISL 458145|B.1.1.33|Brazil|2020-04-20	0.0003066132	South America
South America|hCoV-19/Brazil/MG-0215/2020|EPI ISL 470581|B.1|Brazil|2020-03-19	South America|hCoV-19/Brazil/AP-IEC-164346/2020|EPI ISL 458145|B.1.1.33|Brazil|2020-04-20	0.0004107835	South America
South America|hCoV-19/Brazil/MG-0216/2020|EPI ISL 470582|B.1.1.33|Brazil|2020-03-19	South America|hCoV-19/Brazil/AP-IEC-164346/2020|EPI ISL 458145|B.1.1.33|Brazil|2020-04-20	0.0001368887	South America
South America|hCoV-19/Brazil/SP-L7-CD76/2020|EPI ISL 476443|B.1|Brazil|2020-03-19	South America|hCoV-19/Brazil/AP-IEC-164346/2020|EPI ISL 458145|B.1.1.33|Brazil|2020-04-20	0.0003425109	South America
South America|hCoV-19/Uruguay/UY-10/2020|EPI ISL 429257|B.31|Uruguay|2020-03-19	South America|hCoV-19/Brazil/AP-IEC-164346/2020|EPI ISL 458145|B.1.1.33|Brazil|2020-04-20	0.0007261950	South America
South America|hCoV-19/Brazil/PI-0239/2020|EPI ISL 470613|B.1.1.33|Brazil|2020-03-19	South America|hCoV-19/Brazil/AP-IEC-164346/2020|EPI ISL 458145|B.1.1.33|Brazil|2020-04-20	0.0000691344	South America
South America|hCoV-19/Brazil/SP-L11-CD200/2020|EPI ISL 476201|B.1.1.33|Brazil|2020-03-19	South America|hCoV-19/Brazil/AP-IEC-164346/2020|EPI ISL 458145|B.1.1.33|Brazil|2020-04-20	0.0000701428	South America
South America|hCoV-19/Brazil/SP-L9-CD122/2020|EPI ISL 476472|B.1.255|Brazil|2020-03-19	South America|hCoV-19/Brazil/AP-IEC-164346/2020|EPI ISL 458145|B.1.1.33|Brazil|2020-04-20	0.0003167302	South America
South America|hCoV-19/Colombia/VAC-INS-82307/2020|EPI ISL 456143|B.1|Colombia|2020-03-19	South America|hCoV-19/Brazil/AP-IEC-164346/2020|EPI ISL 458145|B.1.1.33|Brazil|2020-04-20	0.0003158854	South America
South America|hCoV-19/Brazil/RS-L10-CD175/2020|EPI ISL 476188|B.1.1.33|Brazil|2020-03-19	South America|hCoV-19/Brazil/AP-IEC-164346/2020|EPI ISL 458145|B.1.1.33|Brazil|2020-04-20	0.0000712952	South America
South America|hCoV-19/Chile/VS-ISPCH-4/2020|EPI ISL 445287|B.1.5|Chile|2020-03-19	South America|hCoV-19/Brazil/AP-IEC-164346/2020|EPI ISL 458145|B.1.1.33|Brazil|2020-04-20	0.0002356116	South America
South America|hCoV-19/Aruba/AW-RIVM-10115/2020|EPI ISL 547448|B.1|Aruba|2020-03-20	South America|hCoV-19/Brazil/AP-IEC-164346/2020|EPI ISL 458145|B.1.1.33|Brazil|2020-04-20	0.0003366316	South America
South America|hCoV-19/Brazil/PA-IEC-161548/2020|EPI ISL 450874|B.1.1.33|Brazil|2020-03-20	South America|hCoV-19/Brazil/AP-IEC-164346/2020|EPI ISL 458145|B.1.1.33|Brazil|2020-04-20	0.0000673015	South America
South America|hCoV-19/Peru/ARE-INS-164/2020|EPI ISL 536557|B.1.5|Peru|2020-03-20	South America|hCoV-19/Brazil/AP-IEC-164346/2020|EPI ISL 458145|B.1.1.33|Brazil|2020-04-20	0.0002693567	South America
South America|hCoV-19/Peru/LIM-UPCH-0011/2020|EPI ISL 529068|B.1.1.1|Peru|2020-03-20	South America|hCoV-19/Brazil/AP-IEC-164346/2020|EPI ISL 458145|B.1.1.33|Brazil|2020-04-20	0.0004039759	South America
South America|hCoV-19/Colombia/ANT-INS-82457/2020|EPI ISL 456146|B.1.5|Colombia|2020-03-20	South America|hCoV-19/Brazil/AP-IEC-164346/2020|EPI ISL 458145|B.1.1.33|Brazil|2020-04-20	0.0002692752	South America
South America|hCoV-19/Peru/ARE-INS-165/2020|EPI ISL 536558|B.1|Peru|2020-03-20	South America|hCoV-19/Brazil/AP-IEC-164346/2020|EPI ISL 458145|B.1.1.33|Brazil|2020-04-20	0.0003366159	South America
South America|hCoV-19/Chile/RM-ISPCH-69/2020|EPI ISL 445365|B.1|Chile|2020-03-20	South America|hCoV-19/Brazil/AP-IEC-164346/2020|EPI ISL 458145|B.1.1.33|Brazil|2020-04-20	0.0003029476	South America
South America|hCoV-19/Chile/MA-ISPCH-7/2020|EPI ISL 445288|B.1|Chile|2020-03-20	South America|hCoV-19/Brazil/AP-IEC-164346/2020|EPI ISL 458145|B.1.1.33|Brazil|2020-04-20	0.0003366246	South America
South America|hCoV-19/Peru/LIM-INS-156/2020|EPI ISL 536549|B.1.5|Peru|2020-03-20	South America|hCoV-19/Brazil/AP-IEC-164346/2020|EPI ISL 458145|B.1.1.33|Brazil|2020-04-20	0.0002692752	South America
South America|hCoV-19/Peru/ICA-INS-166/2020|EPI ISL 536559|B.1.1|Peru|2020-03-20	South America|hCoV-19/Brazil/AP-IEC-164346/2020|EPI ISL 458145|B.1.1.33|Brazil|2020-04-20	0.0002019369	South America
South America|hCoV-19/Peru/ARE-UPCH-0111/2020|EPI ISL 540988|B.1|Peru|2020-03-20	South America|hCoV-19/Brazil/AP-IEC-164346/2020|EPI ISL 458145|B.1.1.33|Brazil|2020-04-20	0.0003366159	South America
South America|hCoV-19/Brazil/RJ-763/2020|EPI ISL 427302|B.1.1.33|Brazil|2020-03-20	South America|hCoV-19/Brazil/AP-IEC-164346/2020|EPI ISL 458145|B.1.1.33|Brazil|2020-04-20	0.0000673015	South America
South America|hCoV-19/Brazil/SE-6530/2020|EPI ISL 541373|B.1.1|Brazil|2020-03-20	South America|hCoV-19/Brazil/AP-IEC-164346/2020|EPI ISL 458145|B.1.1.33|Brazil|2020-04-20	0.0002019223	South America
South America|hCoV-19/Brazil/MG-CV42/2020|EPI ISL 429695|B.1|Brazil|2020-03-20	South America|hCoV-19/Brazil/AP-IEC-164346/2020|EPI ISL 458145|B.1.1.33|Brazil|2020-04-20	0.0002698984	South America
South America|hCoV-19/Peru/ARE-UPCH-0110/2020|EPI ISL 540987|B.1.5|Peru|2020-03-20	South America|hCoV-19/Brazil/AP-IEC-164346/2020|EPI ISL 458145|B.1.1.33|Brazil|2020-04-20	0.0002693567	South America
South America|hCoV-19/Colombia/MAG-INS-81035/2020|EPI ISL 456125|B.1.255|Colombia|2020-03-20	South America|hCoV-19/Brazil/AP-IEC-164346/2020|EPI ISL 458145|B.1.1.33|Brazil|2020-04-20	0.0003400723	South America
South America|hCoV-19/Brazil/MG-0217/2020|EPI ISL 470583|B.1.1.33|Brazil|2020-03-20	South America|hCoV-19/Brazil/AP-IEC-164346/2020|EPI ISL 458145|B.1.1.33|Brazil|2020-04-20	0.0000698611	South America
South America|hCoV-19/Chile/RM-ISPCH-47/2020|EPI ISL 445326|B.1.5|Chile|2020-03-21	South America|hCoV-19/Brazil/AP-IEC-164346/2020|EPI ISL 458145|B.1.1.33|Brazil|2020-04-20	0.0003029411	South America
South America|hCoV-19/Chile/MA-ISPCH-14/2020|EPI ISL 445295|B.1.98|Chile|2020-03-21	South America|hCoV-19/Brazil/AP-IEC-164346/2020|EPI ISL 458145|B.1.1.33|Brazil|2020-04-20	0.0002692682	South America
South America|hCoV-19/Chile/RM-ISPCH-71/2020|EPI ISL 445367|B.1.1.33|Chile|2020-03-21	South America|hCoV-19/Brazil/AP-IEC-164346/2020|EPI ISL 458145|B.1.1.33|Brazil|2020-04-20	0.0001009591	South America
South America|hCoV-19/Peru/LIM-UPCH-0119/2020|EPI ISL 568516|B.1.1|Peru|2020-03-21	South America|hCoV-19/Brazil/AP-IEC-164346/2020|EPI ISL 458145|B.1.1.33|Brazil|2020-04-20	0.0001682692	South America
South America|hCoV-19/Chile/RM-ISPCH-23/2020|EPI ISL 445302|B.1.1|Chile|2020-03-21	South America|hCoV-19/Brazil/AP-IEC-164346/2020|EPI ISL 458145|B.1.1.33|Brazil|2020-04-20	0.0001346089	South America
South America|hCoV-19/Chile/MA-ISPCH-9/2020|EPI ISL 445290|B.1|Chile|2020-03-21	South America|hCoV-19/Brazil/AP-IEC-164346/2020|EPI ISL 458145|B.1.1.33|Brazil|2020-04-20	0.0003029476	South America
South America|hCoV-19/Chile/RM-ISPCH-48/2020|EPI ISL 445327|B.1.5|Chile|2020-03-21	South America|hCoV-19/Brazil/AP-IEC-164346/2020|EPI ISL 458145|B.1.1.33|Brazil|2020-04-20	0.0003366002	South America
South America|hCoV-19/Chile/RM-ISPCH-70/2020|EPI ISL 445366|B.1.5|Chile|2020-03-21	South America|hCoV-19/Brazil/AP-IEC-164346/2020|EPI ISL 458145|B.1.1.33|Brazil|2020-04-20	0.0002692752	South America
South America|hCoV-19/Chile/MA-ISPCH-13/2020|EPI ISL 445294|B.1|Chile|2020-03-21	South America|hCoV-19/Brazil/AP-IEC-164346/2020|EPI ISL 458145|B.1.1.33|Brazil|2020-04-20	0.0003029578	South America
South America|hCoV-19/Chile/MA-ISPCH-10/2020|EPI ISL 445291|B.1|Chile|2020-03-21	South America|hCoV-19/Brazil/AP-IEC-164346/2020|EPI ISL 458145|B.1.1.33|Brazil|2020-04-20	0.0003029680	South America
South America|hCoV-19/Brazil/CE-L12-CD224/2020|EPI ISL 476218|B.1.5|Brazil|2020-03-21	South America|hCoV-19/Brazil/AP-IEC-164346/2020|EPI ISL 458145|B.1.1.33|Brazil|2020-04-20	0.0003915879	South America
South America|hCoV-19/Chile/RM-ISPCH-59/2020|EPI ISL 445355|B.1.5|Chile|2020-03-22	South America|hCoV-19/Brazil/AP-IEC-164346/2020|EPI ISL 458145|B.1.1.33|Brazil|2020-04-20	0.0003029548	South America
South America|hCoV-19/Chile/MA-ISPCH-11/2020|EPI ISL 445292|B.1|Chile|2020-03-22	South America|hCoV-19/Brazil/AP-IEC-164346/2020|EPI ISL 458145|B.1.1.33|Brazil|2020-04-20	0.0003366246	South America
South America|hCoV-19/Argentina/C3013/2020|EPI ISL 420598|B.1.220|Argentina|2020-03-22	South America|hCoV-19/Brazil/AP-IEC-164346/2020|EPI ISL 458145|B.1.1.33|Brazil|2020-04-20	0.0003366002	South America
South America|hCoV-19/Brazil/SP-144/2020|EPI ISL 468310|B.1.1.33|Brazil|2020-03-22	South America|hCoV-19/Brazil/AP-IEC-164346/2020|EPI ISL 458145|B.1.1.33|Brazil|2020-04-20	0.0001009570	South America
South America|hCoV-19/Peru/LIM-INS-168/2020|EPI ISL 536561|A.2|Peru|2020-03-22	South America|hCoV-19/Brazil/AP-IEC-164346/2020|EPI ISL 458145|B.1.1.33|Brazil|2020-04-20	0.0006397444	South America
South America|hCoV-19/Chile/MA-ISPCH-15/2020|EPI ISL 445299|B.1|Chile|2020-03-22	South America|hCoV-19/Brazil/AP-IEC-164346/2020|EPI ISL 458145|B.1.1.33|Brazil|2020-04-20	0.0003366159	South America
South America|hCoV-19/Aruba/AW-RIVM-10122/2020|EPI ISL 547449|B.40|Aruba|2020-03-22	South America|hCoV-19/Brazil/AP-IEC-164346/2020|EPI ISL 458145|B.1.1.33|Brazil|2020-04-20	0.0005723924	South America
South America|hCoV-19/Brazil/DF-891/2020|EPI ISL 427298|B.1.1.33|Brazil|2020-03-22	South America|hCoV-19/Brazil/AP-IEC-164346/2020|EPI ISL 458145|B.1.1.33|Brazil|2020-04-20	0.0000673015	South America
South America|hCoV-19/Colombia/BOL-INS-84730/2020|EPI ISL 497738|B.1|Colombia|2020-03-22	South America|hCoV-19/Brazil/AP-IEC-164346/2020|EPI ISL 458145|B.1.1.33|Brazil|2020-04-20	0.0002693135	South America
South America|hCoV-19/Colombia/DC-INS-84861/2020|EPI ISL 456116|B.1.5|Colombia|2020-03-22	South America|hCoV-19/Brazil/AP-IEC-164346/2020|EPI ISL 458145|B.1.1.33|Brazil|2020-04-20	0.0002764863	South America
South America|hCoV-19/Brazil/MG-CV49/2020|EPI ISL 429702|B.1.5|Brazil|2020-03-22	South America|hCoV-19/Brazil/AP-IEC-164346/2020|EPI ISL 458145|B.1.1.33|Brazil|2020-04-20	0.0003125687	South America
South America|hCoV-19/Brazil/SP-L7-CD63/2020|EPI ISL 476432|B.1.255|Brazil|2020-03-22	South America|hCoV-19/Brazil/AP-IEC-164346/2020|EPI ISL 458145|B.1.1.33|Brazil|2020-04-20	0.0003564200	South America
South America|hCoV-19/Brazil/SP-602/2020|EPI ISL 515526|B.1.1|Brazil|2020-03-23	South America|hCoV-19/Brazil/AP-IEC-164346/2020|EPI ISL 458145|B.1.1.33|Brazil|2020-04-20	0.0002019312	South America
South America|hCoV-19/Peru/LAL-UPCH-0109/2020|EPI ISL 540986|B.1.1|Peru|2020-03-23	South America|hCoV-19/Brazil/AP-IEC-164346/2020|EPI ISL 458145|B.1.1.33|Brazil|2020-04-20	0.0002355922	South America
South America|hCoV-19/Brazil/SP-279/2020|EPI ISL 527858|B.1.1.33|Brazil|2020-03-23	South America|hCoV-19/Brazil/AP-IEC-164346/2020|EPI ISL 458145|B.1.1.33|Brazil|2020-04-20	0.0001346152	South America
South America|hCoV-19/Brazil/RJ-DCVN01/2020|EPI ISL 483065|B.1.3|Brazil|2020-03-23	South America|hCoV-19/Brazil/AP-IEC-164346/2020|EPI ISL 458145|B.1.1.33|Brazil|2020-04-20	0.0004376616	South America
South America|hCoV-19/Brazil/DF-861/2020|EPI ISL 427296|B.1.1.33|Brazil|2020-03-23	South America|hCoV-19/Brazil/AP-IEC-164346/2020|EPI ISL 458145|B.1.1.33|Brazil|2020-04-20	0.0001009544	South America
South America|hCoV-19/Brazil/DF-862/2020|EPI ISL 427297|B.1.1.33|Brazil|2020-03-23	South America|hCoV-19/Brazil/AP-IEC-164346/2020|EPI ISL 458145|B.1.1.33|Brazil|2020-04-20	0.0000673015	South America
South America|hCoV-19/Chile/LI-ISPCH-9/2020|EPI ISL 445300|B.1.1|Chile|2020-03-23	South America|hCoV-19/Brazil/AP-IEC-164346/2020|EPI ISL 458145|B.1.1.33|Brazil|2020-04-20	0.0001682705	South America
South America|hCoV-19/Chile/RM-ISPCH-51/2020|EPI ISL 445330|B.1|Chile|2020-03-23	South America|hCoV-19/Brazil/AP-IEC-164346/2020|EPI ISL 458145|B.1.1.33|Brazil|2020-04-20	0.0003029578	South America
South America|hCoV-19/Chile/RM-ISPCH-50/2020|EPI ISL 445329|B|Chile|2020-03-23	South America|hCoV-19/Brazil/AP-IEC-164346/2020|EPI ISL 458145|B.1.1.33|Brazil|2020-04-20	0.0004376944	South America
South America|hCoV-19/Chile/LI-ISPCH-8/2020|EPI ISL 445298|B.1.1|Chile|2020-03-23	South America|hCoV-19/Brazil/AP-IEC-164346/2020|EPI ISL 458145|B.1.1.33|Brazil|2020-04-20	0.0002019505	South America
South America|hCoV-19/Colombia/CES-INS-87973/2020|EPI ISL 498153|B.1.255|Colombia|2020-03-23	South America|hCoV-19/Brazil/AP-IEC-164346/2020|EPI ISL 458145|B.1.1.33|Brazil|2020-04-20	0.0003029680	South America
South America|hCoV-19/Colombia/QUI-INS-85082/2020|EPI ISL 497744|B|Colombia|2020-03-23	South America|hCoV-19/Brazil/AP-IEC-164346/2020|EPI ISL 458145|B.1.1.33|Brazil|2020-04-20	0.0002356441	South America
South America|hCoV-19/Uruguay/UY-NYUMC857/2020|EPI ISL 457953|B.1.1.33|Uruguay|2020-03-23	South America|hCoV-19/Brazil/AP-IEC-164346/2020|EPI ISL 458145|B.1.1.33|Brazil|2020-04-20	0.0000681707	South America
South America|hCoV-19/Peru/CAL-INS-137/2020|EPI ISL 536532|B.1.1.1|Peru|2020-03-23	South America|hCoV-19/Brazil/AP-IEC-164346/2020|EPI ISL 458145|B.1.1.33|Brazil|2020-04-20	0.0002378182	South America
South America|hCoV-19/Brazil/MG-0218/2020|EPI ISL 470584|B.1.1.33|Brazil|2020-03-23	South America|hCoV-19/Brazil/AP-IEC-164346/2020|EPI ISL 458145|B.1.1.33|Brazil|2020-04-20	0.0000684413	South America
South America|hCoV-19/Brazil/RJ-0247/2020|EPI ISL 470615|B.1.1.33|Brazil|2020-03-23	South America|hCoV-19/Brazil/AP-IEC-164346/2020|EPI ISL 458145|B.1.1.33|Brazil|2020-04-20	0.0001372174	South America
South America|hCoV-19/Brazil/SP-L9-CD137/2020|EPI ISL 476484|B.1.1.33|Brazil|2020-03-23	South America|hCoV-19/Brazil/AP-IEC-164346/2020|EPI ISL 458145|B.1.1.33|Brazil|2020-04-20	0.0001395618	South America
South America|hCoV-19/Brazil/SP-L7-CD70/2020|EPI ISL 476437|B.1.255|Brazil|2020-03-23	South America|hCoV-19/Brazil/AP-IEC-164346/2020|EPI ISL 458145|B.1.1.33|Brazil|2020-04-20	0.0003143520	South America
South America|hCoV-19/Brazil/SP-L8-CD101/2020|EPI ISL 476450|B.1.1.33|Brazil|2020-03-23	South America|hCoV-19/Brazil/AP-IEC-164346/2020|EPI ISL 458145|B.1.1.33|Brazil|2020-04-20	0.0000704341	South America
South America|hCoV-19/Brazil/CE-L11-CD196/2020|EPI ISL 476200|B.1.212|Brazil|2020-03-23	South America|hCoV-19/Brazil/AP-IEC-164346/2020|EPI ISL 458145|B.1.1.33|Brazil|2020-04-20	0.0003558187	South America
South America|hCoV-19/Brazil/MA-IEC-162157/2020|EPI ISL 524797|B.1.1.33|Brazil|2020-03-24	South America|hCoV-19/Brazil/AP-IEC-164346/2020|EPI ISL 458145|B.1.1.33|Brazil|2020-04-20	0.0000673013	South America
South America|hCoV-19/Brazil/SP-165/2020|EPI ISL 523963|B.1|Brazil|2020-03-24	South America|hCoV-19/Brazil/AP-IEC-164346/2020|EPI ISL 458145|B.1.1.33|Brazil|2020-04-20	0.0003029476	South America
South America|hCoV-19/Peru/LIM-INS-019/2020|EPI ISL 491172|B.1.1.1|Peru|2020-03-24	South America|hCoV-19/Brazil/AP-IEC-164346/2020|EPI ISL 458145|B.1.1.33|Brazil|2020-04-20	0.0003049534	South America
South America|hCoV-19/Peru/LIM-INS-022/2020|EPI ISL 491428|B.1.1.1|Peru|2020-03-24	South America|hCoV-19/Brazil/AP-IEC-164346/2020|EPI ISL 458145|B.1.1.33|Brazil|2020-04-20	0.0002710637	South America
South America|hCoV-19/Brazil/SP-L7-CD72/2020|EPI ISL 476439|B.1.1.33|Brazil|2020-03-24	South America|hCoV-19/Brazil/AP-IEC-164346/2020|EPI ISL 458145|B.1.1.33|Brazil|2020-04-20	0.0001359388	South America
South America|hCoV-19/Brazil/SP-L9-CD91/2020|EPI ISL 476490|B.1.255|Brazil|2020-03-24	South America|hCoV-19/Brazil/AP-IEC-164346/2020|EPI ISL 458145|B.1.1.33|Brazil|2020-04-20	0.0003399337	South America
South America|hCoV-19/Brazil/SC-L16-CD314/2020|EPI ISL 476278|B.1.1.33|Brazil|2020-03-24	South America|hCoV-19/Brazil/AP-IEC-164346/2020|EPI ISL 458145|B.1.1.33|Brazil|2020-04-20	0.0001359776	South America
South America|hCoV-19/Brazil/RJ-0248/2020|EPI ISL 470616|B.1.5|Brazil|2020-03-24	South America|hCoV-19/Brazil/AP-IEC-164346/2020|EPI ISL 458145|B.1.1.33|Brazil|2020-04-20	0.0003081237	South America
South America|hCoV-19/Brazil/SP-L9-CD140/2020|EPI ISL 476487|B.1.1.33|Brazil|2020-03-24	South America|hCoV-19/Brazil/AP-IEC-164346/2020|EPI ISL 458145|B.1.1.33|Brazil|2020-04-20	0.0001027099	South America
South America|hCoV-19/Brazil/SP-L9-CD139/2020|EPI ISL 476486|B.1.1.33|Brazil|2020-03-24	South America|hCoV-19/Brazil/AP-IEC-164346/2020|EPI ISL 458145|B.1.1.33|Brazil|2020-04-20	0.0000703624	South America
South America|hCoV-19/Chile/MA-CMM-31600/2020|EPI ISL 459861|B.1|Chile|2020-03-25	South America|hCoV-19/Brazil/AP-IEC-164346/2020|EPI ISL 458145|B.1.1.33|Brazil|2020-04-20	0.0003029474	South America
South America|hCoV-19/Brazil/SP-625/2020|EPI ISL 515528|B.1.1.33|Brazil|2020-03-25	South America|hCoV-19/Brazil/AP-IEC-164346/2020|EPI ISL 458145|B.1.1.33|Brazil|2020-04-20	0.0000673015	South America
South America|hCoV-19/Brazil/RJ-818/2020|EPI ISL 427303|B.1.1.33|Brazil|2020-03-25	South America|hCoV-19/Brazil/AP-IEC-164346/2020|EPI ISL 458145|B.1.1.33|Brazil|2020-04-20	0.0001009544	South America
South America|hCoV-19/Brazil/RJ-1111/2020|EPI ISL 456076|B.1.1.33|Brazil|2020-03-25	South America|hCoV-19/Brazil/AP-IEC-164346/2020|EPI ISL 458145|B.1.1.33|Brazil|2020-04-20	0.0001009544	South America
South America|hCoV-19/Brazil/RJ-1119/2020|EPI ISL 456077|B.1.1.33|Brazil|2020-03-25	South America|hCoV-19/Brazil/AP-IEC-164346/2020|EPI ISL 458145|B.1.1.33|Brazil|2020-04-20	0.0000673037	South America
South America|hCoV-19/Peru/LIM-INS-017/2020|EPI ISL 490316|B.1.255|Peru|2020-03-25	South America|hCoV-19/Brazil/AP-IEC-164346/2020|EPI ISL 458145|B.1.1.33|Brazil|2020-04-20	0.0003049901	South America
South America|hCoV-19/Peru/LIM-INS-024/2020|EPI ISL 491429|A.2|Peru|2020-03-25	South America|hCoV-19/Brazil/AP-IEC-164346/2020|EPI ISL 458145|B.1.1.33|Brazil|2020-04-20	0.0006101635	South America
South America|hCoV-19/Peru/LIM-INS-018/2020|EPI ISL 490975|B.1|Peru|2020-03-25	South America|hCoV-19/Brazil/AP-IEC-164346/2020|EPI ISL 458145|B.1.1.33|Brazil|2020-04-20	0.0003728096	South America
South America|hCoV-19/Brazil/SP-636/2020|EPI ISL 515550|B.1.1.33|Brazil|2020-03-25	South America|hCoV-19/Brazil/AP-IEC-164346/2020|EPI ISL 458145|B.1.1.33|Brazil|2020-04-20	0.0000673037	South America
South America|hCoV-19/Colombia/ANT-UdeA-200325-01/2020|EPI ISL 536399|B.1.5|Colombia|2020-03-25	South America|hCoV-19/Brazil/AP-IEC-164346/2020|EPI ISL 458145|B.1.1.33|Brazil|2020-04-20	0.0002692933	South America
South America|hCoV-19/Colombia/MAG-INS-87968/2020|EPI ISL 498152|B.1|Colombia|2020-03-25	South America|hCoV-19/Brazil/AP-IEC-164346/2020|EPI ISL 458145|B.1.1.33|Brazil|2020-04-20	0.0004040166	South America
South America|hCoV-19/Chile/AR-ISPCH-14/2020|EPI ISL 445348|B.1.255|Chile|2020-03-25	South America|hCoV-19/Brazil/AP-IEC-164346/2020|EPI ISL 458145|B.1.1.33|Brazil|2020-04-20	0.0003029782	South America
South America|hCoV-19/Colombia/ATL-INS-88612/2020|EPI ISL 498155|B.1|Colombia|2020-03-25	South America|hCoV-19/Brazil/AP-IEC-164346/2020|EPI ISL 458145|B.1.1.33|Brazil|2020-04-20	0.0002693044	South America
South America|hCoV-19/Uruguay/UY-NYUMC861/2020|EPI ISL 457957|B.1.1.1|Uruguay|2020-03-25	South America|hCoV-19/Brazil/AP-IEC-164346/2020|EPI ISL 458145|B.1.1.33|Brazil|2020-04-20	0.0003061295	South America
South America|hCoV-19/Brazil/SP-L11-CD93/2020|EPI ISL 476204|B.1.1.33|Brazil|2020-03-25	South America|hCoV-19/Brazil/AP-IEC-164346/2020|EPI ISL 458145|B.1.1.33|Brazil|2020-04-20	0.0001729129	South America
South America|hCoV-19/Brazil/RJ-0249/2020|EPI ISL 470617|B.1.1.33|Brazil|2020-03-25	South America|hCoV-19/Brazil/AP-IEC-164346/2020|EPI ISL 458145|B.1.1.33|Brazil|2020-04-20	0.0000691296	South America
South America|hCoV-19/Brazil/RJ-872/2020|EPI ISL 427304|B.1.1.33|Brazil|2020-03-26	South America|hCoV-19/Brazil/AP-IEC-164346/2020|EPI ISL 458145|B.1.1.33|Brazil|2020-04-20	0.0001346152	South America
South America|hCoV-19/Brazil/PR-5623/2020|EPI ISL 541346|B.1.3|Brazil|2020-03-26	South America|hCoV-19/Brazil/AP-IEC-164346/2020|EPI ISL 458145|B.1.1.33|Brazil|2020-04-20	0.0004376558	South America
South America|hCoV-19/Colombia/CAL-GUR-0072/2020|EPI ISL 447734|A.2|Colombia|2020-03-26	South America|hCoV-19/Brazil/AP-IEC-164346/2020|EPI ISL 458145|B.1.1.33|Brazil|2020-04-20	0.0006734528	South America
South America|hCoV-19/Colombia/VAC-GUR-0084/2020|EPI ISL 447735|B.1|Colombia|2020-03-26	South America|hCoV-19/Brazil/AP-IEC-164346/2020|EPI ISL 458145|B.1.1.33|Brazil|2020-04-20	0.0003029986	South America
South America|hCoV-19/Colombia/VAC-GUR-0135/2020|EPI ISL 447737|B.1|Colombia|2020-03-26	South America|hCoV-19/Brazil/AP-IEC-164346/2020|EPI ISL 458145|B.1.1.33|Brazil|2020-04-20	0.0003368653	South America
South America|hCoV-19/Colombia/BOY-INS-88871/2020|EPI ISL 498158|B|Colombia|2020-03-26	South America|hCoV-19/Brazil/AP-IEC-164346/2020|EPI ISL 458145|B.1.1.33|Brazil|2020-04-20	0.0002356362	South America
South America|hCoV-19/Colombia/VAC-GUR-0094/2020|EPI ISL 447736|B.1|Colombia|2020-03-26	South America|hCoV-19/Brazil/AP-IEC-164346/2020|EPI ISL 458145|B.1.1.33|Brazil|2020-04-20	0.0003381224	South America
South America|hCoV-19/Uruguay/UY-NYUMC863/2020|EPI ISL 457959|B|Uruguay|2020-03-26	South America|hCoV-19/Brazil/AP-IEC-164346/2020|EPI ISL 458145|B.1.1.33|Brazil|2020-04-20	0.0005459744	South America
South America|hCoV-19/Brazil/SC-L17-CD322/2020|EPI ISL 476297|B.1.1.33|Brazil|2020-03-26	South America|hCoV-19/Brazil/AP-IEC-164346/2020|EPI ISL 458145|B.1.1.33|Brazil|2020-04-20	0.0000679646	South America
South America|hCoV-19/Brazil/RJ-0250/2020|EPI ISL 470618|B.1.1.33|Brazil|2020-03-26	South America|hCoV-19/Brazil/AP-IEC-164346/2020|EPI ISL 458145|B.1.1.33|Brazil|2020-04-20	0.0000680363	South America
South America|hCoV-19/Brazil/SP-L14-CD241/2020|EPI ISL 476245|B.1.1.33|Brazil|2020-03-26	South America|hCoV-19/Brazil/AP-IEC-164346/2020|EPI ISL 458145|B.1.1.33|Brazil|2020-04-20	0.0000699026	South America
South America|hCoV-19/Argentina/PAIS-A0003/2020|EPI ISL 430795|B.1|Argentina|2020-03-26	South America|hCoV-19/Brazil/AP-IEC-164346/2020|EPI ISL 458145|B.1.1.33|Brazil|2020-04-20	0.0003529454	South America
South America|hCoV-19/Argentina/PAIS-A0004/2020|EPI ISL 430796|B.1.5|Argentina|2020-03-27	South America|hCoV-19/Brazil/AP-IEC-164346/2020|EPI ISL 458145|B.1.1.33|Brazil|2020-04-20	0.0003366394	South America
South America|hCoV-19/Argentina/PAIS-A0005/2020|EPI ISL 430797|B.1.1|Argentina|2020-03-27	South America|hCoV-19/Brazil/AP-IEC-164346/2020|EPI ISL 458145|B.1.1.33|Brazil|2020-04-20	0.0002022269	South America
South America|hCoV-19/Chile/RM-CMM-32205/2020|EPI ISL 459859|B.1.5|Chile|2020-03-27	South America|hCoV-19/Brazil/AP-IEC-164346/2020|EPI ISL 458145|B.1.1.33|Brazil|2020-04-20	0.0002692751	South America
South America|hCoV-19/Peru/LIM-INS-020/2020|EPI ISL 490976|B.1.1.1|Peru|2020-03-27	South America|hCoV-19/Brazil/AP-IEC-164346/2020|EPI ISL 458145|B.1.1.33|Brazil|2020-04-20	0.0002712015	South America
South America|hCoV-19/Brazil/RJ-0251/2020|EPI ISL 470619|B.1|Brazil|2020-03-27	South America|hCoV-19/Brazil/AP-IEC-164346/2020|EPI ISL 458145|B.1.1.33|Brazil|2020-04-20	0.0002738742	South America
South America|hCoV-19/Brazil/SP-L14-CD260/2020|EPI ISL 476256|B.1|Brazil|2020-03-27	South America|hCoV-19/Brazil/AP-IEC-164346/2020|EPI ISL 458145|B.1.1.33|Brazil|2020-04-20	0.0002739587	South America
South America|hCoV-19/Brazil/SP-L14-CD242/2020|EPI ISL 476246|B.1.1.33|Brazil|2020-03-27	South America|hCoV-19/Brazil/AP-IEC-164346/2020|EPI ISL 458145|B.1.1.33|Brazil|2020-04-20	0.0000685022	South America
South America|hCoV-19/Brazil/SP-L17-CD324/2020|EPI ISL 476298|B.1.1|Brazil|2020-03-27	South America|hCoV-19/Brazil/AP-IEC-164346/2020|EPI ISL 458145|B.1.1.33|Brazil|2020-04-20	0.0002440469	South America
South America|hCoV-19/Brazil/SP-L17-CD327/2020|EPI ISL 476299|B.1.212|Brazil|2020-03-27	South America|hCoV-19/Brazil/AP-IEC-164346/2020|EPI ISL 458145|B.1.1.33|Brazil|2020-04-20	0.0003868521	South America
South America|hCoV-19/Chile/RM-ISPCH-75/2020|EPI ISL 445371|B.1.5|Chile|2020-03-28	South America|hCoV-19/Brazil/AP-IEC-164346/2020|EPI ISL 458145|B.1.1.33|Brazil|2020-04-20	0.0003029491	South America
South America|hCoV-19/Argentina/PAIS-A0006/2020|EPI ISL 430798|B.1.3|Argentina|2020-03-28	South America|hCoV-19/Brazil/AP-IEC-164346/2020|EPI ISL 458145|B.1.1.33|Brazil|2020-04-20	0.0004039675	South America
South America|hCoV-19/Colombia/CUN-GUR-0454/2020|EPI ISL 447744|B.1.255|Colombia|2020-03-28	South America|hCoV-19/Brazil/AP-IEC-164346/2020|EPI ISL 458145|B.1.1.33|Brazil|2020-04-20	0.0003029578	South America
South America|hCoV-19/Colombia/RIS-INS-87267/2020|EPI ISL 497745|B.1|Colombia|2020-03-28	South America|hCoV-19/Brazil/AP-IEC-164346/2020|EPI ISL 458145|B.1.1.33|Brazil|2020-04-20	0.0003029680	South America
South America|hCoV-19/Brazil/SP-120/2020|EPI ISL 515521|B.1.1.33|Brazil|2020-03-28	South America|hCoV-19/Brazil/AP-IEC-164346/2020|EPI ISL 458145|B.1.1.33|Brazil|2020-04-20	0.0000673241	South America
South America|hCoV-19/Brazil/PR-5622/2020|EPI ISL 541345|B.1|Brazil|2020-03-28	South America|hCoV-19/Brazil/AP-IEC-164346/2020|EPI ISL 458145|B.1.1.33|Brazil|2020-04-20	0.0003372288	South America
South America|hCoV-19/Uruguay/UY-NYUMC865/2020|EPI ISL 457961|B|Uruguay|2020-03-28	South America|hCoV-19/Brazil/AP-IEC-164346/2020|EPI ISL 458145|B.1.1.33|Brazil|2020-04-20	0.0005438406	South America
South America|hCoV-19/Uruguay/UY-NYUMC867/2020|EPI ISL 457963|B.1.1.1|Uruguay|2020-03-28	South America|hCoV-19/Brazil/AP-IEC-164346/2020|EPI ISL 458145|B.1.1.33|Brazil|2020-04-20	0.0003057863	South America
South America|hCoV-19/Brazil/CE-L16-CD332/2020|EPI ISL 476281|B.1.1.33|Brazil|2020-03-28	South America|hCoV-19/Brazil/AP-IEC-164346/2020|EPI ISL 458145|B.1.1.33|Brazil|2020-04-20	0.0000696276	South America
South America|hCoV-19/Brazil/SP-551/2020|EPI ISL 471554|B.1.1.33|Brazil|2020-03-29	South America|hCoV-19/Brazil/AP-IEC-164346/2020|EPI ISL 458145|B.1.1.33|Brazil|2020-04-20	0.0000673014	South America
South America|hCoV-19/Colombia/NAR-GUR-0627/2020|EPI ISL 447749|B.1.1|Colombia|2020-03-29	South America|hCoV-19/Brazil/AP-IEC-164346/2020|EPI ISL 458145|B.1.1.33|Brazil|2020-04-20	0.0002064870	South America
South America|hCoV-19/Argentina/PAIS-A0007/2020|EPI ISL 430799|B.1.5|Argentina|2020-03-30	South America|hCoV-19/Brazil/AP-IEC-164346/2020|EPI ISL 458145|B.1.1.33|Brazil|2020-04-20	0.0002692751	South America
South America|hCoV-19/Chile/MA-ISPCH-17/2020|EPI ISL 445372|B.1|Chile|2020-03-30	South America|hCoV-19/Brazil/AP-IEC-164346/2020|EPI ISL 458145|B.1.1.33|Brazil|2020-04-20	0.0003029476	South America
South America|hCoV-19/Colombia/HUI-GUR-0900/2020|EPI ISL 447752|B.1|Colombia|2020-03-30	South America|hCoV-19/Brazil/AP-IEC-164346/2020|EPI ISL 458145|B.1.1.33|Brazil|2020-04-20	0.0004042879	South America
South America|hCoV-19/Colombia/CHO-GUR-0787/2020|EPI ISL 447750|B.1|Colombia|2020-03-30	South America|hCoV-19/Brazil/AP-IEC-164346/2020|EPI ISL 458145|B.1.1.33|Brazil|2020-04-20	0.0003366429	South America
South America|hCoV-19/Brazil/RJ-899/2020|EPI ISL 456071|B.1.1.33|Brazil|2020-03-30	South America|hCoV-19/Brazil/AP-IEC-164346/2020|EPI ISL 458145|B.1.1.33|Brazil|2020-04-20	0.0001346730	South America
South America|hCoV-19/Colombia/NAR-INS-94679/2020|EPI ISL 498162|A.2|Colombia|2020-03-30	South America|hCoV-19/Brazil/AP-IEC-164346/2020|EPI ISL 458145|B.1.1.33|Brazil|2020-04-20	0.0006397875	South America
South America|hCoV-19/Colombia/ATL-INS-88712/2020|EPI ISL 498156|B.1.5|Colombia|2020-03-30	South America|hCoV-19/Brazil/AP-IEC-164346/2020|EPI ISL 458145|B.1.1.33|Brazil|2020-04-20	0.0002692933	South America
South America|hCoV-19/Chile/VS-ISPCH-5/2020|EPI ISL 445337|B.1|Chile|2020-03-30	South America|hCoV-19/Brazil/AP-IEC-164346/2020|EPI ISL 458145|B.1.1.33|Brazil|2020-04-20	0.0003366499	South America
South America|hCoV-19/Colombia/BOY-INS-88859/2020|EPI ISL 498157|B.1.255|Colombia|2020-03-30	South America|hCoV-19/Brazil/AP-IEC-164346/2020|EPI ISL 458145|B.1.1.33|Brazil|2020-04-20	0.0003029883	South America
South America|hCoV-19/Colombia/BOL-INS-94411/2020|EPI ISL 498161|B.1|Colombia|2020-03-30	South America|hCoV-19/Brazil/AP-IEC-164346/2020|EPI ISL 458145|B.1.1.33|Brazil|2020-04-20	0.0003366725	South America
South America|hCoV-19/Brazil/RJ-0252/2020|EPI ISL 470620|B.1.1.33|Brazil|2020-03-30	South America|hCoV-19/Brazil/AP-IEC-164346/2020|EPI ISL 458145|B.1.1.33|Brazil|2020-04-20	0.0001358724	South America
South America|hCoV-19/Brazil/CE-L16-CD344/2020|EPI ISL 476288|B.1.5|Brazil|2020-03-30	South America|hCoV-19/Brazil/AP-IEC-164346/2020|EPI ISL 458145|B.1.1.33|Brazil|2020-04-20	0.0003059503	South America
South America|hCoV-19/Brazil/CE-L16-CD346/2020|EPI ISL 476289|B.1.212|Brazil|2020-03-30	South America|hCoV-19/Brazil/AP-IEC-164346/2020|EPI ISL 458145|B.1.1.33|Brazil|2020-04-20	0.0004080134	South America
South America|hCoV-19/Ecuador/HGSQ-USFQ-018/2020|EPI ISL 422563|B.1.1|Ecuador|2020-03-30	South America|hCoV-19/Brazil/AP-IEC-164346/2020|EPI ISL 458145|B.1.1.33|Brazil|2020-04-20	0.0002416281	South America
South America|hCoV-19/Brazil/SP-L15-CD272/2020|EPI ISL 476265|B.1.255|Brazil|2020-03-30	South America|hCoV-19/Brazil/AP-IEC-164346/2020|EPI ISL 458145|B.1.1.33|Brazil|2020-04-20	0.0003082167	South America
South America|hCoV-19/Brazil/SC-L16-CD350/2020|EPI ISL 476292|B.1.1.33|Brazil|2020-03-30	South America|hCoV-19/Brazil/AP-IEC-164346/2020|EPI ISL 458145|B.1.1.33|Brazil|2020-04-20	0.0000684764	South America
South America|hCoV-19/Brazil/SP-L16-CD339/2020|EPI ISL 476286|B.1.1.33|Brazil|2020-03-30	South America|hCoV-19/Brazil/AP-IEC-164346/2020|EPI ISL 458145|B.1.1.33|Brazil|2020-04-20	0.0000684835	South America
South America|hCoV-19/Brazil/SP-L15-CD274/2020|EPI ISL 476267|B.1.1|Brazil|2020-03-30	South America|hCoV-19/Brazil/AP-IEC-164346/2020|EPI ISL 458145|B.1.1.33|Brazil|2020-04-20	0.0002421634	South America
South America|hCoV-19/Uruguay/UY-NYUMC866/2020|EPI ISL 457962|B.1.1.1|Uruguay|2020-03-30	South America|hCoV-19/Brazil/AP-IEC-164346/2020|EPI ISL 458145|B.1.1.33|Brazil|2020-04-20	0.0003138245	South America
South America|hCoV-19/Brazil/SP-L15-CD283/2020|EPI ISL 476274|B.1.1.33|Brazil|2020-03-30	South America|hCoV-19/Brazil/AP-IEC-164346/2020|EPI ISL 458145|B.1.1.33|Brazil|2020-04-20	0.0001045894	South America
South America|hCoV-19/Colombia/HUI-GUR-0920/2020|EPI ISL 447753|B.1.5|Colombia|2020-03-30	South America|hCoV-19/Brazil/AP-IEC-164346/2020|EPI ISL 458145|B.1.1.33|Brazil|2020-04-20	0.0003159675	South America
South America|hCoV-19/Peru/ANC-INS-132/2020|EPI ISL 536529|B.1.1.1|Peru|2020-03-31	South America|hCoV-19/Brazil/AP-IEC-164346/2020|EPI ISL 458145|B.1.1.33|Brazil|2020-04-20	0.0003029109	South America
South America|hCoV-19/Argentina/PAIS-A0009/2020|EPI ISL 430801|B.1.5|Argentina|2020-03-31	South America|hCoV-19/Brazil/AP-IEC-164346/2020|EPI ISL 458145|B.1.1.33|Brazil|2020-04-20	0.0002692752	South America
South America|hCoV-19/Brazil/SP-122/2020|EPI ISL 515522|B.1.1.33|Brazil|2020-03-31	South America|hCoV-19/Brazil/AP-IEC-164346/2020|EPI ISL 458145|B.1.1.33|Brazil|2020-04-20	0.0000673015	South America
South America|hCoV-19/Argentina/PAIS-A0011/2020|EPI ISL 430802|B.1.1|Argentina|2020-03-31	South America|hCoV-19/Brazil/AP-IEC-164346/2020|EPI ISL 458145|B.1.1.33|Brazil|2020-04-20	0.0001682727	South America
South America|hCoV-19/Colombia/RIS-GUV-92087/2020|EPI ISL 447760|B.1.8|Colombia|2020-03-31	South America|hCoV-19/Brazil/AP-IEC-164346/2020|EPI ISL 458145|B.1.1.33|Brazil|2020-04-20	0.0002692842	South America
South America|hCoV-19/Colombia/HUI-GUV-92061/2020|EPI ISL 447759|B.1.5|Colombia|2020-03-31	South America|hCoV-19/Brazil/AP-IEC-164346/2020|EPI ISL 458145|B.1.1.33|Brazil|2020-04-20	0.0002693658	South America
South America|hCoV-19/Colombia/VAC-GUV-92034/2020|EPI ISL 447755|B.1.5|Colombia|2020-03-31	South America|hCoV-19/Brazil/AP-IEC-164346/2020|EPI ISL 458145|B.1.1.33|Brazil|2020-04-20	0.0003705121	South America
South America|hCoV-19/Colombia/VAC-GUV-92042/2020|EPI ISL 447756|B.1.5|Colombia|2020-03-31	South America|hCoV-19/Brazil/AP-IEC-164346/2020|EPI ISL 458145|B.1.1.33|Brazil|2020-04-20	0.0003031493	South America
South America|hCoV-19/Peru/ICA-INS-040/2020|EPI ISL 491462|B.1.1.1|Peru|2020-03-31	South America|hCoV-19/Brazil/AP-IEC-164346/2020|EPI ISL 458145|B.1.1.33|Brazil|2020-04-20	0.0003049678	South America
South America|hCoV-19/Colombia/MAG-INS-95839/2020|EPI ISL 498166|B.1.255|Colombia|2020-03-31	South America|hCoV-19/Brazil/AP-IEC-164346/2020|EPI ISL 458145|B.1.1.33|Brazil|2020-04-20	0.0003366542	South America
South America|hCoV-19/Colombia/CAU-INS-89002/2020|EPI ISL 498159|B.1|Colombia|2020-03-31	South America|hCoV-19/Brazil/AP-IEC-164346/2020|EPI ISL 458145|B.1.1.33|Brazil|2020-04-20	0.0002356282	South America
South America|hCoV-19/Colombia/CES-INS-89781/2020|EPI ISL 498160|B.1.255|Colombia|2020-03-31	South America|hCoV-19/Brazil/AP-IEC-164346/2020|EPI ISL 458145|B.1.1.33|Brazil|2020-04-20	0.0003029782	South America
South America|hCoV-19/Colombia/ANT-GUV-92256/2020|EPI ISL 447768|B.1|Colombia|2020-03-31	South America|hCoV-19/Brazil/AP-IEC-164346/2020|EPI ISL 458145|B.1.1.33|Brazil|2020-04-20	0.0003032027	South America
South America|hCoV-19/Colombia/ANT-GUV-92146/2020|EPI ISL 447761|B|Colombia|2020-03-31	South America|hCoV-19/Brazil/AP-IEC-164346/2020|EPI ISL 458145|B.1.1.33|Brazil|2020-04-20	0.0004048311	South America
South America|hCoV-19/Brazil/MA-L17-CD363/2020|EPI ISL 476309|B.1.1.33|Brazil|2020-03-31	South America|hCoV-19/Brazil/AP-IEC-164346/2020|EPI ISL 458145|B.1.1.33|Brazil|2020-04-20	0.0001027099	South America
South America|hCoV-19/Brazil/BA-L17-CD359/2020|EPI ISL 476305|B.1.1.33|Brazil|2020-03-31	South America|hCoV-19/Brazil/AP-IEC-164346/2020|EPI ISL 458145|B.1.1.33|Brazil|2020-04-20	0.0001027099	South America
South America|hCoV-19/Brazil/PR-L17-CD365/2020|EPI ISL 476311|B.1.1|Brazil|2020-03-31	South America|hCoV-19/Brazil/AP-IEC-164346/2020|EPI ISL 458145|B.1.1.33|Brazil|2020-04-20	0.0001712049	South America
South America|hCoV-19/Brazil/SC-L17-CD372/2020|EPI ISL 476317|B.1.1.33|Brazil|2020-03-31	South America|hCoV-19/Brazil/AP-IEC-164346/2020|EPI ISL 458145|B.1.1.33|Brazil|2020-04-20	0.0000690389	South America
South America|hCoV-19/Brazil/CE-L17-CD361/2020|EPI ISL 476307|B.1.212|Brazil|2020-03-31	South America|hCoV-19/Brazil/AP-IEC-164346/2020|EPI ISL 458145|B.1.1.33|Brazil|2020-04-20	0.0003798302	South America
South America|hCoV-19/Brazil/SP-L17-CD357/2020|EPI ISL 476303|B.1.1.33|Brazil|2020-03-31	South America|hCoV-19/Brazil/AP-IEC-164346/2020|EPI ISL 458145|B.1.1.33|Brazil|2020-04-20	0.0001035607	South America
South America|hCoV-19/Colombia/HUI-GUV-92060/2020|EPI ISL 447758|B.1.5|Colombia|2020-03-31	South America|hCoV-19/Brazil/AP-IEC-164346/2020|EPI ISL 458145|B.1.1.33|Brazil|2020-04-20	0.0002806486	South America
South America|hCoV-19/Peru/CAL-INS-135/2020|EPI ISL 536530|B.1.1|Peru|2020-03-31	South America|hCoV-19/Brazil/AP-IEC-164346/2020|EPI ISL 458145|B.1.1.33|Brazil|2020-04-20	0.0003530756	South America
South America|hCoV-19/Argentina/PAIS-A0012/2020|EPI ISL 430803|B.1.5|Argentina|2020-04-01	South America|hCoV-19/Brazil/AP-IEC-164346/2020|EPI ISL 458145|B.1.1.33|Brazil|2020-04-20	0.0003366085	South America
South America|hCoV-19/Brazil/SP-137/2020|EPI ISL 515543|B.1.1.33|Brazil|2020-04-01	South America|hCoV-19/Brazil/AP-IEC-164346/2020|EPI ISL 458145|B.1.1.33|Brazil|2020-04-20	0.0001009591	South America
South America|hCoV-19/Peru/LAM-INS-126/2020|EPI ISL 536524|C.14|Peru|2020-04-01	South America|hCoV-19/Brazil/AP-IEC-164346/2020|EPI ISL 458145|B.1.1.33|Brazil|2020-04-20	0.0003365914	South America
South America|hCoV-19/Chile/RM-ISPCH-56/2020|EPI ISL 445352|B.1.1.33|Chile|2020-04-01	South America|hCoV-19/Brazil/AP-IEC-164346/2020|EPI ISL 458145|B.1.1.33|Brazil|2020-04-20	0.0000673015	South America
South America|hCoV-19/Peru/JUN-INS-131/2020|EPI ISL 536528|B.1|Peru|2020-04-01	South America|hCoV-19/Brazil/AP-IEC-164346/2020|EPI ISL 458145|B.1.1.33|Brazil|2020-04-20	0.0004039570	South America
South America|hCoV-19/Peru/LAM-INS-125/2020|EPI ISL 536523|C.14|Peru|2020-04-01	South America|hCoV-19/Brazil/AP-IEC-164346/2020|EPI ISL 458145|B.1.1.33|Brazil|2020-04-20	0.0003702761	South America
South America|hCoV-19/Argentina/PAIS-A0013/2020|EPI ISL 430804|B.1.5|Argentina|2020-04-01	South America|hCoV-19/Brazil/AP-IEC-164346/2020|EPI ISL 458145|B.1.1.33|Brazil|2020-04-20	0.0002692752	South America
South America|hCoV-19/Peru/LAM-INS-169/2020|EPI ISL 536562|B.1.1.1|Peru|2020-04-01	South America|hCoV-19/Brazil/AP-IEC-164346/2020|EPI ISL 458145|B.1.1.33|Brazil|2020-04-20	0.0003365914	South America
South America|hCoV-19/Argentina/PAIS-A0014/2020|EPI ISL 430805|B.1.1|Argentina|2020-04-01	South America|hCoV-19/Brazil/AP-IEC-164346/2020|EPI ISL 458145|B.1.1.33|Brazil|2020-04-20	0.0002359366	South America
South America|hCoV-19/Chile/RM-ISPCH-54/2020|EPI ISL 445350|B.1.1.1|Chile|2020-04-01	South America|hCoV-19/Brazil/AP-IEC-164346/2020|EPI ISL 458145|B.1.1.33|Brazil|2020-04-20	0.0003029114	South America
South America|hCoV-19/Brazil/RJ-1065/2020|EPI ISL 456074|B.1.1.33|Brazil|2020-04-01	South America|hCoV-19/Brazil/AP-IEC-164346/2020|EPI ISL 458145|B.1.1.33|Brazil|2020-04-20	0.0001009544	South America
South America|hCoV-19/Brazil/RJ-1056/2020|EPI ISL 456072|B.1.1.33|Brazil|2020-04-01	South America|hCoV-19/Brazil/AP-IEC-164346/2020|EPI ISL 458145|B.1.1.33|Brazil|2020-04-20	0.0000673015	South America
South America|hCoV-19/Colombia/MAG-GVI-93457/2020|EPI ISL 447778|B.1.255|Colombia|2020-04-01	South America|hCoV-19/Brazil/AP-IEC-164346/2020|EPI ISL 458145|B.1.1.33|Brazil|2020-04-20	0.0003366429	South America
South America|hCoV-19/Colombia/VAC-GVI-93366/2020|EPI ISL 447774|B.1|Colombia|2020-04-01	South America|hCoV-19/Brazil/AP-IEC-164346/2020|EPI ISL 458145|B.1.1.33|Brazil|2020-04-20	0.0003030496	South America
South America|hCoV-19/Colombia/ANT-GUV-92250/2020|EPI ISL 447766|B.1|Colombia|2020-04-01	South America|hCoV-19/Brazil/AP-IEC-164346/2020|EPI ISL 458145|B.1.1.33|Brazil|2020-04-20	0.0003030496	South America
South America|hCoV-19/Colombia/VAC-GVI-93467/2020|EPI ISL 447779|B.1.1|Colombia|2020-04-01	South America|hCoV-19/Brazil/AP-IEC-164346/2020|EPI ISL 458145|B.1.1.33|Brazil|2020-04-20	0.0001683215	South America
South America|hCoV-19/Colombia/MAG-GVI-93450/2020|EPI ISL 447777|B.1.255|Colombia|2020-04-01	South America|hCoV-19/Brazil/AP-IEC-164346/2020|EPI ISL 458145|B.1.1.33|Brazil|2020-04-20	0.0003031414	South America
South America|hCoV-19/Colombia/VAC-GVI-93470/2020|EPI ISL 447780|B.1|Colombia|2020-04-01	South America|hCoV-19/Brazil/AP-IEC-164346/2020|EPI ISL 458145|B.1.1.33|Brazil|2020-04-20	0.0003369535	South America
South America|hCoV-19/Colombia/VAC-GVI-93381/2020|EPI ISL 447775|B.1|Colombia|2020-04-01	South America|hCoV-19/Brazil/AP-IEC-164346/2020|EPI ISL 458145|B.1.1.33|Brazil|2020-04-20	0.0003032640	South America
South America|hCoV-19/Peru/LAM-INS-034/2020|EPI ISL 491459|C.14|Peru|2020-04-01	South America|hCoV-19/Brazil/AP-IEC-164346/2020|EPI ISL 458145|B.1.1.33|Brazil|2020-04-20	0.0003388607	South America
South America|hCoV-19/Peru/LIM-INS-060/2020|EPI ISL 524473|B.1.1|Peru|2020-04-01	South America|hCoV-19/Brazil/AP-IEC-164346/2020|EPI ISL 458145|B.1.1.33|Brazil|2020-04-20	0.0002032930	South America
South America|hCoV-19/Peru/LAM-INS-038/2020|EPI ISL 491461|C.14|Peru|2020-04-01	South America|hCoV-19/Brazil/AP-IEC-164346/2020|EPI ISL 458145|B.1.1.33|Brazil|2020-04-20	0.0003727726	South America
South America|hCoV-19/Peru/LAM-INS-035/2020|EPI ISL 491460|B.1.1.1|Peru|2020-04-01	South America|hCoV-19/Brazil/AP-IEC-164346/2020|EPI ISL 458145|B.1.1.33|Brazil|2020-04-20	0.0003388607	South America
South America|hCoV-19/Peru/CAJ-INS-057/2020|EPI ISL 517713|B.1.1.1|Peru|2020-04-01	South America|hCoV-19/Brazil/AP-IEC-164346/2020|EPI ISL 458145|B.1.1.33|Brazil|2020-04-20	0.0003049678	South America
South America|hCoV-19/Chile/RM-ISPCH-53/2020|EPI ISL 449800|B.1.5|Chile|2020-04-01	South America|hCoV-19/Brazil/AP-IEC-164346/2020|EPI ISL 458145|B.1.1.33|Brazil|2020-04-20	0.0006736765	South America
South America|hCoV-19/Brazil/RJ-1058/2020|EPI ISL 456073|B.1.1.33|Brazil|2020-04-01	South America|hCoV-19/Brazil/AP-IEC-164346/2020|EPI ISL 458145|B.1.1.33|Brazil|2020-04-20	0.0001009999	South America
South America|hCoV-19/Colombia/VAC-GVI-93352/2020|EPI ISL 447771|B.1|Colombia|2020-04-01	South America|hCoV-19/Brazil/AP-IEC-164346/2020|EPI ISL 458145|B.1.1.33|Brazil|2020-04-20	0.0003030904	South America
South America|hCoV-19/Colombia/COR-INS-95319/2020|EPI ISL 498163|B.1|Colombia|2020-04-01	South America|hCoV-19/Brazil/AP-IEC-164346/2020|EPI ISL 458145|B.1.1.33|Brazil|2020-04-20	0.0002356361	South America
South America|hCoV-19/Colombia/VAC-INS-96183/2020|EPI ISL 456147|B.1|Colombia|2020-04-01	South America|hCoV-19/Brazil/AP-IEC-164346/2020|EPI ISL 458145|B.1.1.33|Brazil|2020-04-20	0.0003368130	South America
South America|hCoV-19/Colombia/VAC-INS-96176/2020|EPI ISL 456152|B|Colombia|2020-04-01	South America|hCoV-19/Brazil/AP-IEC-164346/2020|EPI ISL 458145|B.1.1.33|Brazil|2020-04-20	0.0005394255	South America
South America|hCoV-19/Peru/JUN-INS-127/2020|EPI ISL 536525|B.1|Peru|2020-04-01	South America|hCoV-19/Brazil/AP-IEC-164346/2020|EPI ISL 458145|B.1.1.33|Brazil|2020-04-20	0.0002702925	South America
South America|hCoV-19/Colombia/ANT-GUV-92252/2020|EPI ISL 447767|B|Colombia|2020-04-01	South America|hCoV-19/Brazil/AP-IEC-164346/2020|EPI ISL 458145|B.1.1.33|Brazil|2020-04-20	0.0005080090	South America
South America|hCoV-19/Colombia/CUN-GVI-93301/2020|EPI ISL 447769|B.1.255|Colombia|2020-04-01	South America|hCoV-19/Brazil/AP-IEC-164346/2020|EPI ISL 458145|B.1.1.33|Brazil|2020-04-20	0.0003727066	South America
South America|hCoV-19/Peru/LAM-INS-170/2020|EPI ISL 536563|B.1.1.1|Peru|2020-04-01	South America|hCoV-19/Brazil/AP-IEC-164346/2020|EPI ISL 458145|B.1.1.33|Brazil|2020-04-20	0.0003721645	South America
South America|hCoV-19/Peru/LAM-INS-171/2020|EPI ISL 536564|B.1.5|Peru|2020-04-01	South America|hCoV-19/Brazil/AP-IEC-164346/2020|EPI ISL 458145|B.1.1.33|Brazil|2020-04-20	0.0004410244	South America
South America|hCoV-19/Brazil/PA-0227/2020|EPI ISL 470601|B.1.1.33|Brazil|2020-04-01	South America|hCoV-19/Brazil/AP-IEC-164346/2020|EPI ISL 458145|B.1.1.33|Brazil|2020-04-20	0.0001368801	South America
South America|hCoV-19/Brazil/SC-L19-CD399/2020|EPI ISL 476324|B.1.1.33|Brazil|2020-04-01	South America|hCoV-19/Brazil/AP-IEC-164346/2020|EPI ISL 458145|B.1.1.33|Brazil|2020-04-20	0.0000684343	South America
South America|hCoV-19/Brazil/SP-L19-CD391/2020|EPI ISL 476320|B.1.212|Brazil|2020-04-01	South America|hCoV-19/Brazil/AP-IEC-164346/2020|EPI ISL 458145|B.1.1.33|Brazil|2020-04-20	0.0003422673	South America
South America|hCoV-19/Brazil/RS-L19-CD390/2020|EPI ISL 476319|B.1.1.33|Brazil|2020-04-01	South America|hCoV-19/Brazil/AP-IEC-164346/2020|EPI ISL 458145|B.1.1.33|Brazil|2020-04-20	0.0001368794	South America
South America|hCoV-19/Brazil/PA-0229/2020|EPI ISL 470603|B.1.1.1|Brazil|2020-04-01	South America|hCoV-19/Brazil/AP-IEC-164346/2020|EPI ISL 458145|B.1.1.33|Brazil|2020-04-20	0.0003080361	South America
South America|hCoV-19/Brazil/RJ-0254/2020|EPI ISL 470622|B.39|Brazil|2020-04-01	South America|hCoV-19/Brazil/AP-IEC-164346/2020|EPI ISL 458145|B.1.1.33|Brazil|2020-04-20	0.0005820722	South America
South America|hCoV-19/Brazil/AM-0201/2020|EPI ISL 470568|B.1|Brazil|2020-04-01	South America|hCoV-19/Brazil/AP-IEC-164346/2020|EPI ISL 458145|B.1.1.33|Brazil|2020-04-20	0.0003424169	South America
South America|hCoV-19/Peru/JUN-INS-128/2020|EPI ISL 536526|B.1.5|Peru|2020-04-01	South America|hCoV-19/Brazil/AP-IEC-164346/2020|EPI ISL 458145|B.1.1.33|Brazil|2020-04-20	0.0004109263	South America
South America|hCoV-19/Colombia/un-CIAT-01/2020|EPI ISL 445085|B.1|Colombia|2020-04-02	South America|hCoV-19/Brazil/AP-IEC-164346/2020|EPI ISL 458145|B.1.1.33|Brazil|2020-04-20	0.0003366315	South America
South America|hCoV-19/Argentina/PAIS-A0016/2020|EPI ISL 430807|B.1.1|Argentina|2020-04-02	South America|hCoV-19/Brazil/AP-IEC-164346/2020|EPI ISL 458145|B.1.1.33|Brazil|2020-04-20	0.0002019275	South America
South America|hCoV-19/Brazil/SP-124/2020|EPI ISL 515523|B.1.1.33|Brazil|2020-04-02	South America|hCoV-19/Brazil/AP-IEC-164346/2020|EPI ISL 458145|B.1.1.33|Brazil|2020-04-20	0.0000673015	South America
South America|hCoV-19/Brazil/RJ-1595/2020|EPI ISL 467346|B.39|Brazil|2020-04-02	South America|hCoV-19/Brazil/AP-IEC-164346/2020|EPI ISL 458145|B.1.1.33|Brazil|2020-04-20	0.0007745525	South America
South America|hCoV-19/Brazil/RJ-1100/2020|EPI ISL 456075|B.1.1.33|Brazil|2020-04-02	South America|hCoV-19/Brazil/AP-IEC-164346/2020|EPI ISL 458145|B.1.1.33|Brazil|2020-04-20	0.0001009544	South America
South America|hCoV-19/Brazil/RJ-1574/2020|EPI ISL 467345|B.1.1.33|Brazil|2020-04-02	South America|hCoV-19/Brazil/AP-IEC-164346/2020|EPI ISL 458145|B.1.1.33|Brazil|2020-04-20	0.0001009544	South America
South America|hCoV-19/Brazil/RJ-1555/2020|EPI ISL 467344|B.39|Brazil|2020-04-02	South America|hCoV-19/Brazil/AP-IEC-164346/2020|EPI ISL 458145|B.1.1.33|Brazil|2020-04-20	0.0006398125	South America
South America|hCoV-19/Colombia/VAC-GVI-93511/2020|EPI ISL 447785|B.1|Colombia|2020-04-02	South America|hCoV-19/Brazil/AP-IEC-164346/2020|EPI ISL 458145|B.1.1.33|Brazil|2020-04-20	0.0003030496	South America
South America|hCoV-19/Brazil/RJ-1600/2020|EPI ISL 456082|B.1.1.33|Brazil|2020-04-02	South America|hCoV-19/Brazil/AP-IEC-164346/2020|EPI ISL 458145|B.1.1.33|Brazil|2020-04-20	0.0001009965	South America
South America|hCoV-19/Peru/LOR-INS-058/2020|EPI ISL 514317|B.1.1|Peru|2020-04-02	South America|hCoV-19/Brazil/AP-IEC-164346/2020|EPI ISL 458145|B.1.1.33|Brazil|2020-04-20	0.0001693991	South America
South America|hCoV-19/Chile/RM-ISPCH-57/2020|EPI ISL 445353|B.1.1|Chile|2020-04-02	South America|hCoV-19/Brazil/AP-IEC-164346/2020|EPI ISL 458145|B.1.1.33|Brazil|2020-04-20	0.0001682783	South America
South America|hCoV-19/Chile/RM-ISPCH-55/2020|EPI ISL 445351|B.40|Chile|2020-04-02	South America|hCoV-19/Brazil/AP-IEC-164346/2020|EPI ISL 458145|B.1.1.33|Brazil|2020-04-20	0.0006061167	South America
South America|hCoV-19/Venezuela/VEN-89312/2020|EPI ISL 476702|B.1.1|Venezuela|2020-04-02	South America|hCoV-19/Brazil/AP-IEC-164346/2020|EPI ISL 458145|B.1.1.33|Brazil|2020-04-20	0.0001689971	South America
South America|hCoV-19/Brazil/RJ-0255/2020|EPI ISL 470623|B.1.1.33|Brazil|2020-04-02	South America|hCoV-19/Brazil/AP-IEC-164346/2020|EPI ISL 458145|B.1.1.33|Brazil|2020-04-20	0.0001019041	South America
South America|hCoV-19/Brazil/AM-0203/2020|EPI ISL 470570|B.1.1.33|Brazil|2020-04-02	South America|hCoV-19/Brazil/AP-IEC-164346/2020|EPI ISL 458145|B.1.1.33|Brazil|2020-04-20	0.0001368765	South America
South America|hCoV-19/Brazil/GO-L19-CD413/2020|EPI ISL 476336|B.1.5|Brazil|2020-04-02	South America|hCoV-19/Brazil/AP-IEC-164346/2020|EPI ISL 458145|B.1.1.33|Brazil|2020-04-20	0.0003080499	South America
South America|hCoV-19/Brazil/MA-L19-CD403/2020|EPI ISL 476327|B.1.1.33|Brazil|2020-04-02	South America|hCoV-19/Brazil/AP-IEC-164346/2020|EPI ISL 458145|B.1.1.33|Brazil|2020-04-20	0.0001026586	South America
South America|hCoV-19/Brazil/CE-L19-CD408/2020|EPI ISL 476331|B.1.212|Brazil|2020-04-02	South America|hCoV-19/Brazil/AP-IEC-164346/2020|EPI ISL 458145|B.1.1.33|Brazil|2020-04-20	0.0003422790	South America
South America|hCoV-19/Brazil/CE-0206/2020|EPI ISL 470573|B.1.212|Brazil|2020-04-02	South America|hCoV-19/Brazil/AP-IEC-164346/2020|EPI ISL 458145|B.1.1.33|Brazil|2020-04-20	0.0003773907	South America
South America|hCoV-19/Brazil/RS-L19-CD412/2020|EPI ISL 476335|B.1.1.33|Brazil|2020-04-02	South America|hCoV-19/Brazil/AP-IEC-164346/2020|EPI ISL 458145|B.1.1.33|Brazil|2020-04-20	0.0000690032	South America
South America|hCoV-19/Brazil/MA-L19-CD407/2020|EPI ISL 476330|B.1.1.33|Brazil|2020-04-02	South America|hCoV-19/Brazil/AP-IEC-164346/2020|EPI ISL 458145|B.1.1.33|Brazil|2020-04-20	0.0001037016	South America
South America|hCoV-19/Brazil/PA-0232/2020|EPI ISL 470606|B.1.1.33|Brazil|2020-04-02	South America|hCoV-19/Brazil/AP-IEC-164346/2020|EPI ISL 458145|B.1.1.33|Brazil|2020-04-20	0.0001037075	South America
South America|hCoV-19/Brazil/AM-0204/2020|EPI ISL 470571|B.1|Brazil|2020-04-02	South America|hCoV-19/Brazil/AP-IEC-164346/2020|EPI ISL 458145|B.1.1.33|Brazil|2020-04-20	0.0003138823	South America
South America|hCoV-19/Brazil/SP-L20-CD416/2020|EPI ISL 476351|B.1.1.33|Brazil|2020-04-02	South America|hCoV-19/Brazil/AP-IEC-164346/2020|EPI ISL 458145|B.1.1.33|Brazil|2020-04-20	0.0001045785	South America
South America|hCoV-19/Brazil/GO-L19-CD410/2020|EPI ISL 476333|B.1.5|Brazil|2020-04-02	South America|hCoV-19/Brazil/AP-IEC-164346/2020|EPI ISL 458145|B.1.1.33|Brazil|2020-04-20	0.0002790702	South America
South America|hCoV-19/Brazil/SP-L22-CD475/2020|EPI ISL 476374|B.1.1.33|Brazil|2020-04-02	South America|hCoV-19/Brazil/AP-IEC-164346/2020|EPI ISL 458145|B.1.1.33|Brazil|2020-04-20	0.0001046441	South America
South America|hCoV-19/Colombia/VAC-GVI-93476/2020|EPI ISL 447782|B.1|Colombia|2020-04-02	South America|hCoV-19/Brazil/AP-IEC-164346/2020|EPI ISL 458145|B.1.1.33|Brazil|2020-04-20	0.0003155642	South America
South America|hCoV-19/Colombia/VAC-GVI-93496/2020|EPI ISL 447784|B.1|Colombia|2020-04-02	South America|hCoV-19/Brazil/AP-IEC-164346/2020|EPI ISL 458145|B.1.1.33|Brazil|2020-04-20	0.0003165516	South America
South America|hCoV-19/Brazil/AP-IEC-162620/2020|EPI ISL 524792|B.1.1.33|Brazil|2020-04-03	South America|hCoV-19/Brazil/AP-IEC-164346/2020|EPI ISL 458145|B.1.1.33|Brazil|2020-04-20	0.0001009544	South America
South America|hCoV-19/Brazil/SP-177/2020|EPI ISL 523973|B.1.1.33|Brazil|2020-04-03	South America|hCoV-19/Brazil/AP-IEC-164346/2020|EPI ISL 458145|B.1.1.33|Brazil|2020-04-20	0.0001346089	South America
South America|hCoV-19/Argentina/PAIS-A0017/2020|EPI ISL 430808|B.1.1.1|Argentina|2020-04-03	South America|hCoV-19/Brazil/AP-IEC-164346/2020|EPI ISL 458145|B.1.1.33|Brazil|2020-04-20	0.0003366072	South America
South America|hCoV-19/Brazil/AP-IEC-162741/2020|EPI ISL 458138|B.1.1.33|Brazil|2020-04-03	South America|hCoV-19/Brazil/AP-IEC-164346/2020|EPI ISL 458145|B.1.1.33|Brazil|2020-04-20	0.0001346089	South America
South America|hCoV-19/Colombia/VAC-GVI-93534/2020|EPI ISL 447786|B.1|Colombia|2020-04-03	South America|hCoV-19/Brazil/AP-IEC-164346/2020|EPI ISL 458145|B.1.1.33|Brazil|2020-04-20	0.0003029578	South America
South America|hCoV-19/Colombia/VAC-GVI-93538/2020|EPI ISL 447790|B.1|Colombia|2020-04-03	South America|hCoV-19/Brazil/AP-IEC-164346/2020|EPI ISL 458145|B.1.1.33|Brazil|2020-04-20	0.0003704450	South America
South America|hCoV-19/Colombia/VAC-GVI-93537/2020|EPI ISL 447789|B.1.1|Colombia|2020-04-03	South America|hCoV-19/Brazil/AP-IEC-164346/2020|EPI ISL 458145|B.1.1.33|Brazil|2020-04-20	0.0002693323	South America
South America|hCoV-19/Brazil/RJ-1402/2020|EPI ISL 456079|B.1.1.33|Brazil|2020-04-03	South America|hCoV-19/Brazil/AP-IEC-164346/2020|EPI ISL 458145|B.1.1.33|Brazil|2020-04-20	0.0001009918	South America
South America|hCoV-19/Colombia/VAC-GVI-97210/2020|EPI ISL 447794|B.1.1|Colombia|2020-04-03	South America|hCoV-19/Brazil/AP-IEC-164346/2020|EPI ISL 458145|B.1.1.33|Brazil|2020-04-20	0.0002020279	South America
South America|hCoV-19/Colombia/VAC-GVI-97203/2020|EPI ISL 447793|B.1|Colombia|2020-04-03	South America|hCoV-19/Brazil/AP-IEC-164346/2020|EPI ISL 458145|B.1.1.33|Brazil|2020-04-20	0.0003031312	South America
South America|hCoV-19/Colombia/VAC-GVI-97161/2020|EPI ISL 447791|B.1|Colombia|2020-04-03	South America|hCoV-19/Brazil/AP-IEC-164346/2020|EPI ISL 458145|B.1.1.33|Brazil|2020-04-20	0.0003032640	South America
South America|hCoV-19/Chile/RM-ISPCH-76/2020|EPI ISL 445373|B.1.1.33|Chile|2020-04-03	South America|hCoV-19/Brazil/AP-IEC-164346/2020|EPI ISL 458145|B.1.1.33|Brazil|2020-04-20	0.0001009612	South America
South America|hCoV-19/Colombia/CUN-INS-96791/2020|EPI ISL 498167|B.1|Colombia|2020-04-03	South America|hCoV-19/Brazil/AP-IEC-164346/2020|EPI ISL 458145|B.1.1.33|Brazil|2020-04-20	0.0002356361	South America
South America|hCoV-19/Colombia/VAC-GVI-97181/2020|EPI ISL 447792|B.1.255|Colombia|2020-04-03	South America|hCoV-19/Brazil/AP-IEC-164346/2020|EPI ISL 458145|B.1.1.33|Brazil|2020-04-20	0.0004378327	South America
South America|hCoV-19/Brazil/RJ-0256/2020|EPI ISL 470624|B.1.1.33|Brazil|2020-04-03	South America|hCoV-19/Brazil/AP-IEC-164346/2020|EPI ISL 458145|B.1.1.33|Brazil|2020-04-20	0.0001698523	South America
South America|hCoV-19/Brazil/MG-0219/2020|EPI ISL 470585|B.1.1.33|Brazil|2020-04-03	South America|hCoV-19/Brazil/AP-IEC-164346/2020|EPI ISL 458145|B.1.1.33|Brazil|2020-04-20	0.0000684319	South America
South America|hCoV-19/Brazil/SP-L19-CD409/2020|EPI ISL 476332|B.1.1.33|Brazil|2020-04-03	South America|hCoV-19/Brazil/AP-IEC-164346/2020|EPI ISL 458145|B.1.1.33|Brazil|2020-04-20	0.0001026537	South America
South America|hCoV-19/Brazil/SP-L20-CD415/2020|EPI ISL 476350|B.1.1.33|Brazil|2020-04-03	South America|hCoV-19/Brazil/AP-IEC-164346/2020|EPI ISL 458145|B.1.1.33|Brazil|2020-04-20	0.0001026572	South America
South America|hCoV-19/Brazil/GO-0209/2020|EPI ISL 470576|B.1.5|Brazil|2020-04-03	South America|hCoV-19/Brazil/AP-IEC-164346/2020|EPI ISL 458145|B.1.1.33|Brazil|2020-04-20	0.0002738368	South America
South America|hCoV-19/Brazil/PE-L20-CD432/2020|EPI ISL 476359|B.1.1|Brazil|2020-04-03	South America|hCoV-19/Brazil/AP-IEC-164346/2020|EPI ISL 458145|B.1.1.33|Brazil|2020-04-20	0.0001368981	South America
South America|hCoV-19/Brazil/PA-0237/2020|EPI ISL 470611|B.1.1.33|Brazil|2020-04-03	South America|hCoV-19/Brazil/AP-IEC-164346/2020|EPI ISL 458145|B.1.1.33|Brazil|2020-04-20	0.0001382702	South America
South America|hCoV-19/Brazil/PA-0235/2020|EPI ISL 470609|B.1.1.33|Brazil|2020-04-03	South America|hCoV-19/Brazil/AP-IEC-164346/2020|EPI ISL 458145|B.1.1.33|Brazil|2020-04-20	0.0001037075	South America
South America|hCoV-19/Brazil/SP-L1-CAMPI8/2020|EPI ISL 476170|B.1.1.33|Brazil|2020-04-03	South America|hCoV-19/Brazil/AP-IEC-164346/2020|EPI ISL 458145|B.1.1.33|Brazil|2020-04-20	0.0000697029	South America
South America|hCoV-19/Brazil/SP-L20-CD418/2020|EPI ISL 476352|B.1.1.33|Brazil|2020-04-03	South America|hCoV-19/Brazil/AP-IEC-164346/2020|EPI ISL 458145|B.1.1.33|Brazil|2020-04-20	0.0001400466	South America
South America|hCoV-19/Brazil/SP-131/2020|EPI ISL 471543|B.1.5|Brazil|2020-04-04	South America|hCoV-19/Brazil/AP-IEC-164346/2020|EPI ISL 458145|B.1.1.33|Brazil|2020-04-20	0.0003029553	South America
South America|hCoV-19/Chile/RM-ISPCH-79/2020|EPI ISL 445376|B.1|Chile|2020-04-04	South America|hCoV-19/Brazil/AP-IEC-164346/2020|EPI ISL 458145|B.1.1.33|Brazil|2020-04-20	0.0004376434	South America
South America|hCoV-19/Chile/RM-ISPCH-78/2020|EPI ISL 445375|B.1.1.1|Chile|2020-04-04	South America|hCoV-19/Brazil/AP-IEC-164346/2020|EPI ISL 458145|B.1.1.33|Brazil|2020-04-20	0.0003029114	South America
South America|hCoV-19/Colombia/CUN-GVI-97718/2020|EPI ISL 447800|B.1.255|Colombia|2020-04-04	South America|hCoV-19/Brazil/AP-IEC-164346/2020|EPI ISL 458145|B.1.1.33|Brazil|2020-04-20	0.0003029578	South America
South America|hCoV-19/Colombia/NAR-GVI-97417/2020|EPI ISL 447798|B.1.1|Colombia|2020-04-04	South America|hCoV-19/Brazil/AP-IEC-164346/2020|EPI ISL 458145|B.1.1.33|Brazil|2020-04-20	0.0001682705	South America
South America|hCoV-19/Brazil/RJ-1830/2020|EPI ISL 541349|B.1.1.33|Brazil|2020-04-04	South America|hCoV-19/Brazil/AP-IEC-164346/2020|EPI ISL 458145|B.1.1.33|Brazil|2020-04-20	0.0001346197	South America
South America|hCoV-19/Colombia/VAC-GVI-97321/2020|EPI ISL 447796|B.1.1|Colombia|2020-04-04	South America|hCoV-19/Brazil/AP-IEC-164346/2020|EPI ISL 458145|B.1.1.33|Brazil|2020-04-20	0.0001683145	South America
South America|hCoV-19/Colombia/VAC-GVI-97212/2020|EPI ISL 447795|B.1|Colombia|2020-04-04	South America|hCoV-19/Brazil/AP-IEC-164346/2020|EPI ISL 458145|B.1.1.33|Brazil|2020-04-20	0.0003703701	South America
South America|hCoV-19/Colombia/MET-GVI-97782/2020|EPI ISL 447803|B.1.1|Colombia|2020-04-04	South America|hCoV-19/Brazil/AP-IEC-164346/2020|EPI ISL 458145|B.1.1.33|Brazil|2020-04-20	0.0002019751	South America
South America|hCoV-19/Colombia/MET-GVI-97769/2020|EPI ISL 447802|B.1.1|Colombia|2020-04-04	South America|hCoV-19/Brazil/AP-IEC-164346/2020|EPI ISL 458145|B.1.1.33|Brazil|2020-04-20	0.0001346451	South America
South America|hCoV-19/Colombia/RIS-GVI-98006/2020|EPI ISL 447809|B.1.3|Colombia|2020-04-04	South America|hCoV-19/Brazil/AP-IEC-164346/2020|EPI ISL 458145|B.1.1.33|Brazil|2020-04-20	0.0004377976	South America
South America|hCoV-19/Colombia/BOY-GVI-97349/2020|EPI ISL 447797|B.1.255|Colombia|2020-04-04	South America|hCoV-19/Brazil/AP-IEC-164346/2020|EPI ISL 458145|B.1.1.33|Brazil|2020-04-20	0.0003703979	South America
South America|hCoV-19/Colombia/MET-GVI-97783/2020|EPI ISL 447804|B.1.1|Colombia|2020-04-04	South America|hCoV-19/Brazil/AP-IEC-164346/2020|EPI ISL 458145|B.1.1.33|Brazil|2020-04-20	0.0002019955	South America
South America|hCoV-19/Chile/RM-ISPCH-77/2020|EPI ISL 445374|B.1.1.1|Chile|2020-04-04	South America|hCoV-19/Brazil/AP-IEC-164346/2020|EPI ISL 458145|B.1.1.33|Brazil|2020-04-20	0.0003029216	South America
South America|hCoV-19/Chile/BI-ISPCH-4/2020|EPI ISL 445378|B.1.1|Chile|2020-04-04	South America|hCoV-19/Brazil/AP-IEC-164346/2020|EPI ISL 458145|B.1.1.33|Brazil|2020-04-20	0.0001682749	South America
South America|hCoV-19/Brazil/RJ-1862/2020|EPI ISL 541350|B.1.1.33|Brazil|2020-04-04	South America|hCoV-19/Brazil/AP-IEC-164346/2020|EPI ISL 458145|B.1.1.33|Brazil|2020-04-20	0.0001009693	South America
South America|hCoV-19/Brazil/RJ-1783/2020|EPI ISL 541347|B.1.1.33|Brazil|2020-04-04	South America|hCoV-19/Brazil/AP-IEC-164346/2020|EPI ISL 458145|B.1.1.33|Brazil|2020-04-20	0.0001010905	South America
South America|hCoV-19/Argentina/PAIS-A0018/2020|EPI ISL 430809|B.1.1.1|Argentina|2020-04-04	South America|hCoV-19/Brazil/AP-IEC-164346/2020|EPI ISL 458145|B.1.1.33|Brazil|2020-04-20	0.0003371929	South America
South America|hCoV-19/Brazil/MG-0220/2020|EPI ISL 470586|B.1.1.33|Brazil|2020-04-04	South America|hCoV-19/Brazil/AP-IEC-164346/2020|EPI ISL 458145|B.1.1.33|Brazil|2020-04-20	0.0001710959	South America
South America|hCoV-19/Brazil/GO-0210/2020|EPI ISL 470577|B.1.1.33|Brazil|2020-04-04	South America|hCoV-19/Brazil/AP-IEC-164346/2020|EPI ISL 458145|B.1.1.33|Brazil|2020-04-20	0.0000684366	South America
South America|hCoV-19/Chile/RM-ISPCH-74/2020|EPI ISL 445370|B.1.1.33|Chile|2020-04-05	South America|hCoV-19/Brazil/AP-IEC-164346/2020|EPI ISL 458145|B.1.1.33|Brazil|2020-04-20	0.0000673014	South America
South America|hCoV-19/Chile/RM-ISPCH-80/2020|EPI ISL 445377|B.1.1|Chile|2020-04-05	South America|hCoV-19/Brazil/AP-IEC-164346/2020|EPI ISL 458145|B.1.1.33|Brazil|2020-04-20	0.0001682648	South America
South America|hCoV-19/Brazil/RJ-1870/2020|EPI ISL 541351|B.1|Brazil|2020-04-05	South America|hCoV-19/Brazil/AP-IEC-164346/2020|EPI ISL 458145|B.1.1.33|Brazil|2020-04-20	0.0002693386	South America
South America|hCoV-19/Colombia/RIS-GVI-98011/2020|EPI ISL 447810|B.1.3|Colombia|2020-04-05	South America|hCoV-19/Brazil/AP-IEC-164346/2020|EPI ISL 458145|B.1.1.33|Brazil|2020-04-20	0.0004714335	South America
South America|hCoV-19/Colombia/CUN-GVI-98087/2020|EPI ISL 447812|B.1.255|Colombia|2020-04-05	South America|hCoV-19/Brazil/AP-IEC-164346/2020|EPI ISL 458145|B.1.1.33|Brazil|2020-04-20	0.0003030088	South America
South America|hCoV-19/Colombia/CUN-GVI-98290/2020|EPI ISL 447813|B.1.255|Colombia|2020-04-05	South America|hCoV-19/Brazil/AP-IEC-164346/2020|EPI ISL 458145|B.1.1.33|Brazil|2020-04-20	0.0004041192	South America
South America|hCoV-19/Brazil/SP-L22-CD487/2020|EPI ISL 476383|B.1.1.33|Brazil|2020-04-05	South America|hCoV-19/Brazil/AP-IEC-164346/2020|EPI ISL 458145|B.1.1.33|Brazil|2020-04-20	0.0000684319	South America
South America|hCoV-19/Colombia/HUI-GVI-98032/2020|EPI ISL 447811|B.1.5|Colombia|2020-04-05	South America|hCoV-19/Brazil/AP-IEC-164346/2020|EPI ISL 458145|B.1.1.33|Brazil|2020-04-20	0.0002438767	South America
South America|hCoV-19/Brazil/MG-0221/2020|EPI ISL 470587|B.1.1.33|Brazil|2020-04-05	South America|hCoV-19/Brazil/AP-IEC-164346/2020|EPI ISL 458145|B.1.1.33|Brazil|2020-04-20	0.0001394293	South America
South America|hCoV-19/Brazil/MA-IEC-163069/2020|EPI ISL 458149|B.1.1.33|Brazil|2020-04-06	South America|hCoV-19/Brazil/AP-IEC-164346/2020|EPI ISL 458145|B.1.1.33|Brazil|2020-04-20	0.0002019274	South America
South America|hCoV-19/Brazil/RJ-1466/2020|EPI ISL 456081|B.1.1.33|Brazil|2020-04-06	South America|hCoV-19/Brazil/AP-IEC-164346/2020|EPI ISL 458145|B.1.1.33|Brazil|2020-04-20	0.0000673264	South America
South America|hCoV-19/Brazil/RJ-1464/2020|EPI ISL 456080|B.1.1.33|Brazil|2020-04-06	South America|hCoV-19/Brazil/AP-IEC-164346/2020|EPI ISL 458145|B.1.1.33|Brazil|2020-04-20	0.0001009944	South America
South America|hCoV-19/Chile/RM-ISPCH-73/2020|EPI ISL 445369|B.1.1.33|Chile|2020-04-06	South America|hCoV-19/Brazil/AP-IEC-164346/2020|EPI ISL 458145|B.1.1.33|Brazil|2020-04-20	0.0001009578	South America
South America|hCoV-19/Brazil/RJ-1798/2020|EPI ISL 541348|B.1.1.33|Brazil|2020-04-06	South America|hCoV-19/Brazil/AP-IEC-164346/2020|EPI ISL 458145|B.1.1.33|Brazil|2020-04-20	0.0001009612	South America
South America|hCoV-19/Brazil/PE-IAM215/2020|EPI ISL 500471|B.1.1|Brazil|2020-04-06	South America|hCoV-19/Brazil/AP-IEC-164346/2020|EPI ISL 458145|B.1.1.33|Brazil|2020-04-20	0.0002038065	South America
South America|hCoV-19/Brazil/RJ-0257/2020|EPI ISL 470625|B.1.1.33|Brazil|2020-04-06	South America|hCoV-19/Brazil/AP-IEC-164346/2020|EPI ISL 458145|B.1.1.33|Brazil|2020-04-20	0.0000679299	South America
South America|hCoV-19/Colombia/SAN-INS-94514/2020|EPI ISL 456156|B.1.1|Colombia|2020-04-06	South America|hCoV-19/Brazil/AP-IEC-164346/2020|EPI ISL 458145|B.1.1.33|Brazil|2020-04-20	0.0001364452	South America
South America|hCoV-19/Colombia/VAC-GVI-97223/2020|EPI ISL 447814|B.1.5|Colombia|2020-04-06	South America|hCoV-19/Brazil/AP-IEC-164346/2020|EPI ISL 458145|B.1.1.33|Brazil|2020-04-20	0.0003076136	South America
South America|hCoV-19/Brazil/MG-0222/2020|EPI ISL 470588|B.1.1.33|Brazil|2020-04-06	South America|hCoV-19/Brazil/AP-IEC-164346/2020|EPI ISL 458145|B.1.1.33|Brazil|2020-04-20	0.0002395713	South America
South America|hCoV-19/Brazil/SP-L20-CD436/2020|EPI ISL 476362|B.1.1.33|Brazil|2020-04-06	South America|hCoV-19/Brazil/AP-IEC-164346/2020|EPI ISL 458145|B.1.1.33|Brazil|2020-04-20	0.0001054325	South America
South America|hCoV-19/Ecuador/USFQ-128/2020|EPI ISL 491933|B.1.5|Ecuador|2020-04-07	South America|hCoV-19/Brazil/AP-IEC-164346/2020|EPI ISL 458145|B.1.1.33|Brazil|2020-04-20	0.0003366089	South America
South America|hCoV-19/Ecuador/USFQ-129/2020|EPI ISL 491934|B.1.1.10|Ecuador|2020-04-07	South America|hCoV-19/Brazil/AP-IEC-164346/2020|EPI ISL 458145|B.1.1.33|Brazil|2020-04-20	0.0002019275	South America
South America|hCoV-19/Argentina/PAIS-A0019/2020|EPI ISL 430810|B.1.3|Argentina|2020-04-07	South America|hCoV-19/Brazil/AP-IEC-164346/2020|EPI ISL 458145|B.1.1.33|Brazil|2020-04-20	0.0004713383	South America
South America|hCoV-19/Colombia/COR-GVI-97517/2020|EPI ISL 447816|B.1|Colombia|2020-04-07	South America|hCoV-19/Brazil/AP-IEC-164346/2020|EPI ISL 458145|B.1.1.33|Brazil|2020-04-20	0.0003368356	South America
South America|hCoV-19/Brazil/PE-IAM89/2020|EPI ISL 500486|B.1.1|Brazil|2020-04-07	South America|hCoV-19/Brazil/AP-IEC-164346/2020|EPI ISL 458145|B.1.1.33|Brazil|2020-04-20	0.0001346315	South America
South America|hCoV-19/Brazil/PE-IAM10/2020|EPI ISL 500461|B.1.1|Brazil|2020-04-07	South America|hCoV-19/Brazil/AP-IEC-164346/2020|EPI ISL 458145|B.1.1.33|Brazil|2020-04-20	0.0002021112	South America
South America|hCoV-19/Brazil/PE-IAM08/2020|EPI ISL 500460|B.1.1|Brazil|2020-04-07	South America|hCoV-19/Brazil/AP-IEC-164346/2020|EPI ISL 458145|B.1.1.33|Brazil|2020-04-20	0.0001685257	South America
South America|hCoV-19/Ecuador/USFQ-207/2020|EPI ISL 527819|B.1.1|Ecuador|2020-04-07	South America|hCoV-19/Brazil/AP-IEC-164346/2020|EPI ISL 458145|B.1.1.33|Brazil|2020-04-20	0.0002031527	South America
South America|hCoV-19/Brazil/RJ-0259/2020|EPI ISL 470626|B.1.1.33|Brazil|2020-04-07	South America|hCoV-19/Brazil/AP-IEC-164346/2020|EPI ISL 458145|B.1.1.33|Brazil|2020-04-20	0.0001698248	South America
South America|hCoV-19/Brazil/RJ-0260/2020|EPI ISL 470627|B.1.1.33|Brazil|2020-04-07	South America|hCoV-19/Brazil/AP-IEC-164346/2020|EPI ISL 458145|B.1.1.33|Brazil|2020-04-20	0.0002037943	South America
South America|hCoV-19/Brazil/PE-IAM226/2020|EPI ISL 500474|B.1.1|Brazil|2020-04-07	South America|hCoV-19/Brazil/AP-IEC-164346/2020|EPI ISL 458145|B.1.1.33|Brazil|2020-04-20	0.0002381080	South America
South America|hCoV-19/Brazil/SP-L1-CAMPI13/2020|EPI ISL 476155|B.1.1.33|Brazil|2020-04-07	South America|hCoV-19/Brazil/AP-IEC-164346/2020|EPI ISL 458145|B.1.1.33|Brazil|2020-04-20	0.0000684342	South America
South America|hCoV-19/Brazil/PE-IAM18/2020|EPI ISL 500868|B.1.1|Brazil|2020-04-07	South America|hCoV-19/Brazil/AP-IEC-164346/2020|EPI ISL 458145|B.1.1.33|Brazil|2020-04-20	0.0002059271	South America
South America|hCoV-19/Brazil/PE-IAM17/2020|EPI ISL 500866|B.1.1|Brazil|2020-04-07	South America|hCoV-19/Brazil/AP-IEC-164346/2020|EPI ISL 458145|B.1.1.33|Brazil|2020-04-20	0.0002073028	South America
South America|hCoV-19/Brazil/PE-IAM16/2020|EPI ISL 500865|B.1.1|Brazil|2020-04-07	South America|hCoV-19/Brazil/AP-IEC-164346/2020|EPI ISL 458145|B.1.1.33|Brazil|2020-04-20	0.0002084376	South America
South America|hCoV-19/Brazil/PE-IAM19/2020|EPI ISL 500467|B.1|Brazil|2020-04-07	South America|hCoV-19/Brazil/AP-IEC-164346/2020|EPI ISL 458145|B.1.1.33|Brazil|2020-04-20	0.0004878545	South America
South America|hCoV-19/Brazil/SP-138/2020|EPI ISL 468305|B.1.1|Brazil|2020-04-08	South America|hCoV-19/Brazil/AP-IEC-164346/2020|EPI ISL 458145|B.1.1.33|Brazil|2020-04-20	0.0002692793	South America
South America|hCoV-19/Brazil/RJ-INCA-C06/2020|EPI ISL 513513|B.1.1.33|Brazil|2020-04-08	South America|hCoV-19/Brazil/AP-IEC-164346/2020|EPI ISL 458145|B.1.1.33|Brazil|2020-04-20	0.0001346089	South America
South America|hCoV-19/Brazil/PE-IAM84/2020|EPI ISL 500484|B.1.1|Brazil|2020-04-08	South America|hCoV-19/Brazil/AP-IEC-164346/2020|EPI ISL 458145|B.1.1.33|Brazil|2020-04-20	0.0001682648	South America
South America|hCoV-19/Brazil/RJ-1702/2020|EPI ISL 456087|B.1.1.33|Brazil|2020-04-08	South America|hCoV-19/Brazil/AP-IEC-164346/2020|EPI ISL 458145|B.1.1.33|Brazil|2020-04-20	0.0001009918	South America
South America|hCoV-19/Brazil/RJ-1690/2020|EPI ISL 456084|B.1.1.33|Brazil|2020-04-08	South America|hCoV-19/Brazil/AP-IEC-164346/2020|EPI ISL 458145|B.1.1.33|Brazil|2020-04-20	0.0001683315	South America
South America|hCoV-19/Brazil/RJ-1701/2020|EPI ISL 456086|B.1.1.33|Brazil|2020-04-08	South America|hCoV-19/Brazil/AP-IEC-164346/2020|EPI ISL 458145|B.1.1.33|Brazil|2020-04-20	0.0001346587	South America
South America|hCoV-19/Brazil/RJ-1691/2020|EPI ISL 456085|B.1.1.33|Brazil|2020-04-08	South America|hCoV-19/Brazil/AP-IEC-164346/2020|EPI ISL 458145|B.1.1.33|Brazil|2020-04-20	0.0000673264	South America
South America|hCoV-19/Peru/LAM-INS-044/2020|EPI ISL 514265|B.1.1.1|Peru|2020-04-08	South America|hCoV-19/Brazil/AP-IEC-164346/2020|EPI ISL 458145|B.1.1.33|Brazil|2020-04-20	0.0003049678	South America
South America|hCoV-19/Brazil/PE-IAM30/2020|EPI ISL 500477|B.1.1|Brazil|2020-04-08	South America|hCoV-19/Brazil/AP-IEC-164346/2020|EPI ISL 458145|B.1.1.33|Brazil|2020-04-20	0.0001683611	South America
South America|hCoV-19/Brazil/PE-IAM29/2020|EPI ISL 500872|B.1.1|Brazil|2020-04-08	South America|hCoV-19/Brazil/AP-IEC-164346/2020|EPI ISL 458145|B.1.1.33|Brazil|2020-04-20	0.0002022857	South America
South America|hCoV-19/Brazil/PE-IAM221/2020|EPI ISL 500473|B.1.1|Brazil|2020-04-08	South America|hCoV-19/Brazil/AP-IEC-164346/2020|EPI ISL 458145|B.1.1.33|Brazil|2020-04-20	0.0001351637	South America
South America|hCoV-19/Brazil/PE-IAM48/2020|EPI ISL 500482|B.1.1|Brazil|2020-04-08	South America|hCoV-19/Brazil/AP-IEC-164346/2020|EPI ISL 458145|B.1.1.33|Brazil|2020-04-20	0.0001690770	South America
South America|hCoV-19/Brazil/PE-IAM87/2020|EPI ISL 500485|B.1.1|Brazil|2020-04-08	South America|hCoV-19/Brazil/AP-IEC-164346/2020|EPI ISL 458145|B.1.1.33|Brazil|2020-04-20	0.0001692214	South America
South America|hCoV-19/Brazil/PE-IAM39/2020|EPI ISL 500481|B.1.1|Brazil|2020-04-08	South America|hCoV-19/Brazil/AP-IEC-164346/2020|EPI ISL 458145|B.1.1.33|Brazil|2020-04-20	0.0003391065	South America
South America|hCoV-19/Brazil/PE-IAM273/2020|EPI ISL 500476|B.1.1|Brazil|2020-04-08	South America|hCoV-19/Brazil/AP-IEC-164346/2020|EPI ISL 458145|B.1.1.33|Brazil|2020-04-20	0.0002052721	South America
South America|hCoV-19/Brazil/SP-L1-CAMPI16/2020|EPI ISL 476158|B.1.1.33|Brazil|2020-04-08	South America|hCoV-19/Brazil/AP-IEC-164346/2020|EPI ISL 458145|B.1.1.33|Brazil|2020-04-20	0.0001026529	South America
South America|hCoV-19/Brazil/MG-0289/2020|EPI ISL 470594|B.1.1.33|Brazil|2020-04-08	South America|hCoV-19/Brazil/AP-IEC-164346/2020|EPI ISL 458145|B.1.1.33|Brazil|2020-04-20	0.0002395387	South America
South America|hCoV-19/Brazil/RJ-0261/2020|EPI ISL 470628|B.1.1.33|Brazil|2020-04-08	South America|hCoV-19/Brazil/AP-IEC-164346/2020|EPI ISL 458145|B.1.1.33|Brazil|2020-04-20	0.0000684952	South America
South America|hCoV-19/Brazil/AP-IEC-163359/2020|EPI ISL 524795|B.1.1.33|Brazil|2020-04-09	South America|hCoV-19/Brazil/AP-IEC-164346/2020|EPI ISL 458145|B.1.1.33|Brazil|2020-04-20	0.0000673014	South America
South America|hCoV-19/Brazil/RJ-1901/2020|EPI ISL 456089|B.1.1.33|Brazil|2020-04-09	South America|hCoV-19/Brazil/AP-IEC-164346/2020|EPI ISL 458145|B.1.1.33|Brazil|2020-04-20	0.0001683394	South America
South America|hCoV-19/Brazil/RJ-1902/2020|EPI ISL 456090|B.1.1.33|Brazil|2020-04-09	South America|hCoV-19/Brazil/AP-IEC-164346/2020|EPI ISL 458145|B.1.1.33|Brazil|2020-04-20	0.0001683350	South America
South America|hCoV-19/Brazil/RJ-1921/2020|EPI ISL 456091|B.1.1.33|Brazil|2020-04-09	South America|hCoV-19/Brazil/AP-IEC-164346/2020|EPI ISL 458145|B.1.1.33|Brazil|2020-04-20	0.0001346685	South America
South America|hCoV-19/Colombia/MET-INS-95637/2020|EPI ISL 498164|B.1.1|Colombia|2020-04-09	South America|hCoV-19/Brazil/AP-IEC-164346/2020|EPI ISL 458145|B.1.1.33|Brazil|2020-04-20	0.0001346270	South America
South America|hCoV-19/Colombia/RIS-INS-95663/2020|EPI ISL 498165|B.1.5|Colombia|2020-04-09	South America|hCoV-19/Brazil/AP-IEC-164346/2020|EPI ISL 458145|B.1.1.33|Brazil|2020-04-20	0.0003029820	South America
South America|hCoV-19/Brazil/PE-IAM138/2020|EPI ISL 500463|B|Brazil|2020-04-09	South America|hCoV-19/Brazil/AP-IEC-164346/2020|EPI ISL 458145|B.1.1.33|Brazil|2020-04-20	0.0004043296	South America
South America|hCoV-19/Colombia/COR-GVI-97527/2020|EPI ISL 447817|B.1.255|Colombia|2020-04-09	South America|hCoV-19/Brazil/AP-IEC-164346/2020|EPI ISL 458145|B.1.1.33|Brazil|2020-04-20	0.0003367563	South America
South America|hCoV-19/Brazil/PE-IAM103/2020|EPI ISL 500462|B.1.1|Brazil|2020-04-09	South America|hCoV-19/Brazil/AP-IEC-164346/2020|EPI ISL 458145|B.1.1.33|Brazil|2020-04-20	0.0001690256	South America
South America|hCoV-19/Brazil/RJ-0262/2020|EPI ISL 470629|B.1.1.33|Brazil|2020-04-09	South America|hCoV-19/Brazil/AP-IEC-164346/2020|EPI ISL 458145|B.1.1.33|Brazil|2020-04-20	0.0000679253	South America
South America|hCoV-19/Brazil/PE-IAM238/2020|EPI ISL 500475|B.1.1|Brazil|2020-04-09	South America|hCoV-19/Brazil/AP-IEC-164346/2020|EPI ISL 458145|B.1.1.33|Brazil|2020-04-20	0.0001699402	South America
South America|hCoV-19/Brazil/PE-IAM212/2020|EPI ISL 500470|B.1.1|Brazil|2020-04-09	South America|hCoV-19/Brazil/AP-IEC-164346/2020|EPI ISL 458145|B.1.1.33|Brazil|2020-04-20	0.0002723148	South America
South America|hCoV-19/Brazil/PE-IAM220/2020|EPI ISL 500472|B.1.1|Brazil|2020-04-09	South America|hCoV-19/Brazil/AP-IEC-164346/2020|EPI ISL 458145|B.1.1.33|Brazil|2020-04-20	0.0001706463	South America
South America|hCoV-19/Brazil/SP-L1-CAMPI19/2020|EPI ISL 476160|B.1.1.33|Brazil|2020-04-09	South America|hCoV-19/Brazil/AP-IEC-164346/2020|EPI ISL 458145|B.1.1.33|Brazil|2020-04-20	0.0000684342	South America
South America|hCoV-19/Brazil/MG-0288/2020|EPI ISL 470593|B.1|Brazil|2020-04-09	South America|hCoV-19/Brazil/AP-IEC-164346/2020|EPI ISL 458145|B.1.1.33|Brazil|2020-04-20	0.0003081261	South America
South America|hCoV-19/Brazil/PE-IAM167/2020|EPI ISL 500466|B.1.1|Brazil|2020-04-09	South America|hCoV-19/Brazil/AP-IEC-164346/2020|EPI ISL 458145|B.1.1.33|Brazil|2020-04-20	0.0002060245	South America
South America|hCoV-19/Brazil/PE-IAM209/2020|EPI ISL 500468|B.1.1|Brazil|2020-04-09	South America|hCoV-19/Brazil/AP-IEC-164346/2020|EPI ISL 458145|B.1.1.33|Brazil|2020-04-20	0.0001725315	South America
South America|hCoV-19/Brazil/PE-IAM230/2020|EPI ISL 500869|B.1.1|Brazil|2020-04-09	South America|hCoV-19/Brazil/AP-IEC-164346/2020|EPI ISL 458145|B.1.1.33|Brazil|2020-04-20	0.0002073215	South America
South America|hCoV-19/Brazil/PE-IAM235/2020|EPI ISL 500870|B.1.1|Brazil|2020-04-09	South America|hCoV-19/Brazil/AP-IEC-164346/2020|EPI ISL 458145|B.1.1.33|Brazil|2020-04-20	0.0001730054	South America
South America|hCoV-19/Brazil/PE-IAM171/2020|EPI ISL 500867|B.1.1|Brazil|2020-04-09	South America|hCoV-19/Brazil/AP-IEC-164346/2020|EPI ISL 458145|B.1.1.33|Brazil|2020-04-20	0.0003468830	South America
South America|hCoV-19/Brazil/PE-IAM158/2020|EPI ISL 500465|B.1.1|Brazil|2020-04-09	South America|hCoV-19/Brazil/AP-IEC-164346/2020|EPI ISL 458145|B.1.1.33|Brazil|2020-04-20	0.0002781691	South America
South America|hCoV-19/Brazil/PE-IAM211/2020|EPI ISL 500469|B.1.1|Brazil|2020-04-09	South America|hCoV-19/Brazil/AP-IEC-164346/2020|EPI ISL 458145|B.1.1.33|Brazil|2020-04-20	0.0002088261	South America
South America|hCoV-19/Brazil/PE-IAM139/2020|EPI ISL 500464|B.1.1|Brazil|2020-04-09	South America|hCoV-19/Brazil/AP-IEC-164346/2020|EPI ISL 458145|B.1.1.33|Brazil|2020-04-20	0.0001747526	South America
South America|hCoV-19/Brazil/PE-IAM248/2020|EPI ISL 500871|B.1.1|Brazil|2020-04-09	South America|hCoV-19/Brazil/AP-IEC-164346/2020|EPI ISL 458145|B.1.1.33|Brazil|2020-04-20	0.0001767825	South America
South America|hCoV-19/Brazil/SP-181/2020|EPI ISL 523976|B.1.1.33|Brazil|2020-04-10	South America|hCoV-19/Brazil/AP-IEC-164346/2020|EPI ISL 458145|B.1.1.33|Brazil|2020-04-20	0.0001682647	South America
South America|hCoV-19/Brazil/RJ-1923/2020|EPI ISL 456092|B.1.1.33|Brazil|2020-04-10	South America|hCoV-19/Brazil/AP-IEC-164346/2020|EPI ISL 458145|B.1.1.33|Brazil|2020-04-20	0.0001009965	South America
South America|hCoV-19/Peru/ANC-INS-049/2020|EPI ISL 516653|C.14|Peru|2020-04-10	South America|hCoV-19/Brazil/AP-IEC-164346/2020|EPI ISL 458145|B.1.1.33|Brazil|2020-04-20	0.0003727901	South America
South America|hCoV-19/Brazil/SP-545/2020|EPI ISL 471551|B.1.1.33|Brazil|2020-04-10	South America|hCoV-19/Brazil/AP-IEC-164346/2020|EPI ISL 458145|B.1.1.33|Brazil|2020-04-20	0.0001009659	South America
South America|hCoV-19/Brazil/SP-176/2020|EPI ISL 523972|B.1|Brazil|2020-04-11	South America|hCoV-19/Brazil/AP-IEC-164346/2020|EPI ISL 458145|B.1.1.33|Brazil|2020-04-20	0.0003366159	South America
South America|hCoV-19/Argentina/PAIS-A0020/2020|EPI ISL 430811|B.1.1.1|Argentina|2020-04-11	South America|hCoV-19/Brazil/AP-IEC-164346/2020|EPI ISL 458145|B.1.1.33|Brazil|2020-04-20	0.0003029256	South America
South America|hCoV-19/Peru/ANC-INS-050/2020|EPI ISL 516654|B.1.255|Peru|2020-04-11	South America|hCoV-19/Brazil/AP-IEC-164346/2020|EPI ISL 458145|B.1.1.33|Brazil|2020-04-20	0.0003387936	South America
South America|hCoV-19/Peru/ANC-INS-045/2020|EPI ISL 516628|B.1.255|Peru|2020-04-11	South America|hCoV-19/Brazil/AP-IEC-164346/2020|EPI ISL 458145|B.1.1.33|Brazil|2020-04-20	0.0003388855	South America
South America|hCoV-19/Peru/LIM-INS-041/2020|EPI ISL 514226|B.1.1|Peru|2020-04-11	South America|hCoV-19/Brazil/AP-IEC-164346/2020|EPI ISL 458145|B.1.1.33|Brazil|2020-04-20	0.0001355162	South America
South America|hCoV-19/Peru/ANC-INS-052/2020|EPI ISL 516686|B.1.1.1|Peru|2020-04-11	South America|hCoV-19/Brazil/AP-IEC-164346/2020|EPI ISL 458145|B.1.1.33|Brazil|2020-04-20	0.0003388695	South America
South America|hCoV-19/Peru/LIM-INS-053/2020|EPI ISL 516721|B.1.1.1|Peru|2020-04-11	South America|hCoV-19/Brazil/AP-IEC-164346/2020|EPI ISL 458145|B.1.1.33|Brazil|2020-04-20	0.0003388695	South America
South America|hCoV-19/Argentina/PAIS-A0021/2020|EPI ISL 430812|B.1.1.1|Argentina|2020-04-11	South America|hCoV-19/Brazil/AP-IEC-164346/2020|EPI ISL 458145|B.1.1.33|Brazil|2020-04-20	0.0003703383	South America
South America|hCoV-19/Argentina/PAIS-A0022/2020|EPI ISL 430813|B.1.1.1|Argentina|2020-04-11	South America|hCoV-19/Brazil/AP-IEC-164346/2020|EPI ISL 458145|B.1.1.33|Brazil|2020-04-20	0.0002712200	South America
South America|hCoV-19/Brazil/RJ-1927/2020|EPI ISL 456093|B.1.1.33|Brazil|2020-04-12	South America|hCoV-19/Brazil/AP-IEC-164346/2020|EPI ISL 458145|B.1.1.33|Brazil|2020-04-20	0.0001346650	South America
South America|hCoV-19/Peru/ANC-INS-051/2020|EPI ISL 516685|B.1.1.1|Peru|2020-04-12	South America|hCoV-19/Brazil/AP-IEC-164346/2020|EPI ISL 458145|B.1.1.33|Brazil|2020-04-20	0.0003388695	South America
South America|hCoV-19/Peru/LAL-INS-056/2020|EPI ISL 517686|C.14|Peru|2020-04-12	South America|hCoV-19/Brazil/AP-IEC-164346/2020|EPI ISL 458145|B.1.1.33|Brazil|2020-04-20	0.0003727726	South America
South America|hCoV-19/Peru/LIM-INS-042/2020|EPI ISL 514227|B.1|Peru|2020-04-12	South America|hCoV-19/Brazil/AP-IEC-164346/2020|EPI ISL 458145|B.1.1.33|Brazil|2020-04-20	0.0003049837	South America
South America|hCoV-19/Colombia/I30/2020|EPI ISL 526959|B.1|Colombia|2020-04-12	South America|hCoV-19/Brazil/AP-IEC-164346/2020|EPI ISL 458145|B.1.1.33|Brazil|2020-04-20	0.0004411118	South America
South America|hCoV-19/Brazil/RJ-1953/2020|EPI ISL 541352|B.1.1.33|Brazil|2020-04-13	South America|hCoV-19/Brazil/AP-IEC-164346/2020|EPI ISL 458145|B.1.1.33|Brazil|2020-04-20	0.0000673014	South America
South America|hCoV-19/Brazil/RJ-1948/2020|EPI ISL 456095|B.1.1.33|Brazil|2020-04-13	South America|hCoV-19/Brazil/AP-IEC-164346/2020|EPI ISL 458145|B.1.1.33|Brazil|2020-04-20	0.0000673264	South America
South America|hCoV-19/Brazil/RJ-1952/2020|EPI ISL 456096|B.1.1.33|Brazil|2020-04-13	South America|hCoV-19/Brazil/AP-IEC-164346/2020|EPI ISL 458145|B.1.1.33|Brazil|2020-04-20	0.0001009944	South America
South America|hCoV-19/Brazil/RJ-1943/2020|EPI ISL 456094|B.1.1.33|Brazil|2020-04-13	South America|hCoV-19/Brazil/AP-IEC-164346/2020|EPI ISL 458145|B.1.1.33|Brazil|2020-04-20	0.0001009918	South America
South America|hCoV-19/Brazil/RJ-2000/2020|EPI ISL 456098|B.1.1.33|Brazil|2020-04-13	South America|hCoV-19/Brazil/AP-IEC-164346/2020|EPI ISL 458145|B.1.1.33|Brazil|2020-04-20	0.0001683394	South America
South America|hCoV-19/Ecuador/USFQ-131/2020|EPI ISL 491935|B.1.1.1|Ecuador|2020-04-13	South America|hCoV-19/Brazil/AP-IEC-164346/2020|EPI ISL 458145|B.1.1.33|Brazil|2020-04-20	0.0002695207	South America
South America|hCoV-19/Peru/ARE-INS-076/2020|EPI ISL 527789|B.1.1|Peru|2020-04-13	South America|hCoV-19/Brazil/AP-IEC-164346/2020|EPI ISL 458145|B.1.1.33|Brazil|2020-04-20	0.0001694035	South America
South America|hCoV-19/Peru/LIM-INS-033/2020|EPI ISL 491458|B.1.1.1|Peru|2020-04-13	South America|hCoV-19/Brazil/AP-IEC-164346/2020|EPI ISL 458145|B.1.1.33|Brazil|2020-04-20	0.0003049534	South America
South America|hCoV-19/Brazil/RJ-1966/2020|EPI ISL 456097|B.1.1.33|Brazil|2020-04-13	South America|hCoV-19/Brazil/AP-IEC-164346/2020|EPI ISL 458145|B.1.1.33|Brazil|2020-04-20	0.0001009952	South America
South America|hCoV-19/Brazil/PE-IAM311/2020|EPI ISL 500480|B.1.1|Brazil|2020-04-13	South America|hCoV-19/Brazil/AP-IEC-164346/2020|EPI ISL 458145|B.1.1.33|Brazil|2020-04-20	0.0002034833	South America
South America|hCoV-19/Brazil/PE-IAM355/2020|EPI ISL 500874|B.1.1|Brazil|2020-04-13	South America|hCoV-19/Brazil/AP-IEC-164346/2020|EPI ISL 458145|B.1.1.33|Brazil|2020-04-20	0.0001361202	South America
South America|hCoV-19/Brazil/RJ-0263/2020|EPI ISL 470630|B.1.1.33|Brazil|2020-04-13	South America|hCoV-19/Brazil/AP-IEC-164346/2020|EPI ISL 458145|B.1.1.33|Brazil|2020-04-20	0.0001368941	South America
South America|hCoV-19/Brazil/PE-IAM305/2020|EPI ISL 500478|B.1.1|Brazil|2020-04-13	South America|hCoV-19/Brazil/AP-IEC-164346/2020|EPI ISL 458145|B.1.1.33|Brazil|2020-04-20	0.0002418974	South America
South America|hCoV-19/Brazil/MG-0258/2020|EPI ISL 470589|B.1.1.33|Brazil|2020-04-13	South America|hCoV-19/Brazil/AP-IEC-164346/2020|EPI ISL 458145|B.1.1.33|Brazil|2020-04-20	0.0001036965	South America
South America|hCoV-19/Brazil/RJ-INCA-C15/2020|EPI ISL 513518|B.1.1.33|Brazil|2020-04-14	South America|hCoV-19/Brazil/AP-IEC-164346/2020|EPI ISL 458145|B.1.1.33|Brazil|2020-04-20	0.0001346214	South America
South America|hCoV-19/Brazil/RJ-INCA-C13/2020|EPI ISL 513516|B.1.1.33|Brazil|2020-04-14	South America|hCoV-19/Brazil/AP-IEC-164346/2020|EPI ISL 458145|B.1.1.33|Brazil|2020-04-20	0.0001346695	South America
South America|hCoV-19/Brazil/RJ-INCA-C12/2020|EPI ISL 513515|B.1.1.33|Brazil|2020-04-14	South America|hCoV-19/Brazil/AP-IEC-164346/2020|EPI ISL 458145|B.1.1.33|Brazil|2020-04-20	0.0001682727	South America
South America|hCoV-19/Colombia/TOL-INS-0341-T15/2020|EPI ISL 526964|B.1|Colombia|2020-04-14	South America|hCoV-19/Brazil/AP-IEC-164346/2020|EPI ISL 458145|B.1.1.33|Brazil|2020-04-20	0.0004045887	South America
South America|hCoV-19/Colombia/TOL-INS-0345-T20/2020|EPI ISL 526963|B.1|Colombia|2020-04-14	South America|hCoV-19/Brazil/AP-IEC-164346/2020|EPI ISL 458145|B.1.1.33|Brazil|2020-04-20	0.0004045992	South America
South America|hCoV-19/Colombia/TOL-INS-0330-T5/2020|EPI ISL 526965|B.1|Colombia|2020-04-14	South America|hCoV-19/Brazil/AP-IEC-164346/2020|EPI ISL 458145|B.1.1.33|Brazil|2020-04-20	0.0003375860	South America
South America|hCoV-19/Brazil/RJ-0266/2020|EPI ISL 470632|B.1.1.33|Brazil|2020-04-14	South America|hCoV-19/Brazil/AP-IEC-164346/2020|EPI ISL 458145|B.1.1.33|Brazil|2020-04-20	0.0001018903	South America
South America|hCoV-19/Brazil/RJ-0265/2020|EPI ISL 470631|B.1.1.33|Brazil|2020-04-14	South America|hCoV-19/Brazil/AP-IEC-164346/2020|EPI ISL 458145|B.1.1.33|Brazil|2020-04-20	0.0001358696	South America
South America|hCoV-19/Uruguay/UY-NYUMC873/2020|EPI ISL 457969|B.1.1|Uruguay|2020-04-14	South America|hCoV-19/Brazil/AP-IEC-164346/2020|EPI ISL 458145|B.1.1.33|Brazil|2020-04-20	0.0001710679	South America
South America|hCoV-19/Brazil/RJ-INCA-C14/2020|EPI ISL 513517|B.1.1.33|Brazil|2020-04-14	South America|hCoV-19/Brazil/AP-IEC-164346/2020|EPI ISL 458145|B.1.1.33|Brazil|2020-04-20	0.0001390978	South America
South America|hCoV-19/Brazil/RJ-UFRJ-1019/2020|EPI ISL 492032|B.1.1.33|Brazil|2020-04-15	South America|hCoV-19/Brazil/AP-IEC-164346/2020|EPI ISL 458145|B.1.1.33|Brazil|2020-04-20	0.0001346088	South America
South America|hCoV-19/Brazil/AP-IEC-164082/2020|EPI ISL 458143|B.1.1.33|Brazil|2020-04-15	South America|hCoV-19/Brazil/AP-IEC-164346/2020|EPI ISL 458145|B.1.1.33|Brazil|2020-04-20	0.0000673015	South America
South America|hCoV-19/Argentina/PAIS-G0001/2020|EPI ISL 499083|B.1.5|Argentina|2020-04-15	South America|hCoV-19/Brazil/AP-IEC-164346/2020|EPI ISL 458145|B.1.1.33|Brazil|2020-04-20	0.0005387353	South America
South America|hCoV-19/Brazil/RJ-2044/2020|EPI ISL 456101|B.1.1.33|Brazil|2020-04-15	South America|hCoV-19/Brazil/AP-IEC-164346/2020|EPI ISL 458145|B.1.1.33|Brazil|2020-04-20	0.0001009918	South America
South America|hCoV-19/Brazil/RJ-2033/2020|EPI ISL 456100|B.1.1.33|Brazil|2020-04-15	South America|hCoV-19/Brazil/AP-IEC-164346/2020|EPI ISL 458145|B.1.1.33|Brazil|2020-04-20	0.0000673286	South America
South America|hCoV-19/Brazil/RJ-0267/2020|EPI ISL 470633|B.1.1.33|Brazil|2020-04-15	South America|hCoV-19/Brazil/AP-IEC-164346/2020|EPI ISL 458145|B.1.1.33|Brazil|2020-04-20	0.0001018951	South America
South America|hCoV-19/Brazil/RJ-0268/2020|EPI ISL 470634|B.1.1.33|Brazil|2020-04-15	South America|hCoV-19/Brazil/AP-IEC-164346/2020|EPI ISL 458145|B.1.1.33|Brazil|2020-04-20	0.0000679346	South America
South America|hCoV-19/Brazil/RJ-INCA-C34/2020|EPI ISL 513542|B.1.1.33|Brazil|2020-04-16	South America|hCoV-19/Brazil/AP-IEC-164346/2020|EPI ISL 458145|B.1.1.33|Brazil|2020-04-20	0.0001009544	South America
South America|hCoV-19/Brazil/RJ-INCA-C28/2020|EPI ISL 513536|B.1.1.33|Brazil|2020-04-16	South America|hCoV-19/Brazil/AP-IEC-164346/2020|EPI ISL 458145|B.1.1.33|Brazil|2020-04-20	0.0001346124	South America
South America|hCoV-19/Brazil/RJ-INCA-C23/2020|EPI ISL 513531|B.1.1.33|Brazil|2020-04-16	South America|hCoV-19/Brazil/AP-IEC-164346/2020|EPI ISL 458145|B.1.1.33|Brazil|2020-04-20	0.0001009591	South America
South America|hCoV-19/Brazil/RJ-INCA-C26/2020|EPI ISL 513534|B.1.1.33|Brazil|2020-04-16	South America|hCoV-19/Brazil/AP-IEC-164346/2020|EPI ISL 458145|B.1.1.33|Brazil|2020-04-20	0.0001682727	South America
South America|hCoV-19/Brazil/RJ-INCA-C25/2020|EPI ISL 513533|B.1.1.33|Brazil|2020-04-16	South America|hCoV-19/Brazil/AP-IEC-164346/2020|EPI ISL 458145|B.1.1.33|Brazil|2020-04-20	0.0001009544	South America
South America|hCoV-19/Brazil/RJ-INCA-C22/2020|EPI ISL 513530|B.1.1.33|Brazil|2020-04-16	South America|hCoV-19/Brazil/AP-IEC-164346/2020|EPI ISL 458145|B.1.1.33|Brazil|2020-04-20	0.0000673015	South America
South America|hCoV-19/Brazil/RJ-INCA-C32/2020|EPI ISL 513540|B.1.1.33|Brazil|2020-04-16	South America|hCoV-19/Brazil/AP-IEC-164346/2020|EPI ISL 458145|B.1.1.33|Brazil|2020-04-20	0.0001346089	South America
South America|hCoV-19/Brazil/RJ-INCA-C35/2020|EPI ISL 513543|B.1.1.33|Brazil|2020-04-16	South America|hCoV-19/Brazil/AP-IEC-164346/2020|EPI ISL 458145|B.1.1.33|Brazil|2020-04-20	0.0001009591	South America
South America|hCoV-19/Brazil/RJ-2091/2020|EPI ISL 467347|B.1.1.33|Brazil|2020-04-16	South America|hCoV-19/Brazil/AP-IEC-164346/2020|EPI ISL 458145|B.1.1.33|Brazil|2020-04-20	0.0001682771	South America
South America|hCoV-19/Brazil/RJ-2100/2020|EPI ISL 541353|B.1.1.33|Brazil|2020-04-16	South America|hCoV-19/Brazil/AP-IEC-164346/2020|EPI ISL 458145|B.1.1.33|Brazil|2020-04-20	0.0001009604	South America
South America|hCoV-19/Brazil/RJ-2078/2020|EPI ISL 456106|B.1.1.33|Brazil|2020-04-16	South America|hCoV-19/Brazil/AP-IEC-164346/2020|EPI ISL 458145|B.1.1.33|Brazil|2020-04-20	0.0001009965	South America
South America|hCoV-19/Brazil/RJ-2057/2020|EPI ISL 456102|B.1.1.33|Brazil|2020-04-16	South America|hCoV-19/Brazil/AP-IEC-164346/2020|EPI ISL 458145|B.1.1.33|Brazil|2020-04-20	0.0001009944	South America
South America|hCoV-19/Brazil/RJ-2062/2020|EPI ISL 456103|B.1.1.33|Brazil|2020-04-16	South America|hCoV-19/Brazil/AP-IEC-164346/2020|EPI ISL 458145|B.1.1.33|Brazil|2020-04-20	0.0001683350	South America
South America|hCoV-19/Brazil/RJ-2072/2020|EPI ISL 456104|B.1.1.33|Brazil|2020-04-16	South America|hCoV-19/Brazil/AP-IEC-164346/2020|EPI ISL 458145|B.1.1.33|Brazil|2020-04-20	0.0000673264	South America
South America|hCoV-19/Brazil/RJ-2077/2020|EPI ISL 456105|B.1.1.33|Brazil|2020-04-16	South America|hCoV-19/Brazil/AP-IEC-164346/2020|EPI ISL 458145|B.1.1.33|Brazil|2020-04-20	0.0001346713	South America
South America|hCoV-19/Peru/ARE-INS-075/2020|EPI ISL 527787|B.1.1|Peru|2020-04-16	South America|hCoV-19/Brazil/AP-IEC-164346/2020|EPI ISL 458145|B.1.1.33|Brazil|2020-04-20	0.0002032834	South America
South America|hCoV-19/Brazil/RJ-INCA-C30/2020|EPI ISL 513538|B.1.1.33|Brazil|2020-04-16	South America|hCoV-19/Brazil/AP-IEC-164346/2020|EPI ISL 458145|B.1.1.33|Brazil|2020-04-20	0.0001009625	South America
South America|hCoV-19/Brazil/RJ-0269/2020|EPI ISL 470635|B.1.1.33|Brazil|2020-04-16	South America|hCoV-19/Brazil/AP-IEC-164346/2020|EPI ISL 458145|B.1.1.33|Brazil|2020-04-20	0.0001018834	South America
South America|hCoV-19/Brazil/RJ-0270/2020|EPI ISL 470636|B.1.1.33|Brazil|2020-04-16	South America|hCoV-19/Brazil/AP-IEC-164346/2020|EPI ISL 458145|B.1.1.33|Brazil|2020-04-20	0.0001026572	South America
South America|hCoV-19/Brazil/MG-0291/2020|EPI ISL 470596|B.1.1.33|Brazil|2020-04-16	South America|hCoV-19/Brazil/AP-IEC-164346/2020|EPI ISL 458145|B.1.1.33|Brazil|2020-04-20	0.0001037039	South America
South America|hCoV-19/Brazil/RJ-UFRJ-54093/2020|EPI ISL 492042|B.1.1.33|Brazil|2020-04-16	South America|hCoV-19/Brazil/AP-IEC-164346/2020|EPI ISL 458145|B.1.1.33|Brazil|2020-04-20	0.0002019411	South America
South America|hCoV-19/Brazil/RJ-UFRJ-2215/2020|EPI ISL 492034|B.1.1.33|Brazil|2020-04-17	South America|hCoV-19/Brazil/AP-IEC-164346/2020|EPI ISL 458145|B.1.1.33|Brazil|2020-04-20	0.0000673015	South America
South America|hCoV-19/Brazil/RJ-2231/2020|EPI ISL 541356|B.1.1.33|Brazil|2020-04-17	South America|hCoV-19/Brazil/AP-IEC-164346/2020|EPI ISL 458145|B.1.1.33|Brazil|2020-04-20	0.0001682806	South America
South America|hCoV-19/Brazil/RJ-INCA-C39/2020|EPI ISL 513547|B.1.1.33|Brazil|2020-04-17	South America|hCoV-19/Brazil/AP-IEC-164346/2020|EPI ISL 458145|B.1.1.33|Brazil|2020-04-20	0.0001009544	South America
South America|hCoV-19/Brazil/RJ-INCA-C40/2020|EPI ISL 513548|B.1.1.33|Brazil|2020-04-17	South America|hCoV-19/Brazil/AP-IEC-164346/2020|EPI ISL 458145|B.1.1.33|Brazil|2020-04-20	0.0001009544	South America
South America|hCoV-19/Ecuador/USFQ-065/2020|EPI ISL 481247|B.1.1|Ecuador|2020-04-17	South America|hCoV-19/Brazil/AP-IEC-164346/2020|EPI ISL 458145|B.1.1.33|Brazil|2020-04-20	0.0001346089	South America
South America|hCoV-19/Ecuador/USFQ-026/2020|EPI ISL 481244|B.1|Ecuador|2020-04-17	South America|hCoV-19/Brazil/AP-IEC-164346/2020|EPI ISL 458145|B.1.1.33|Brazil|2020-04-20	0.0003366089	South America
South America|hCoV-19/Brazil/SP-164/2020|EPI ISL 523961|B.1.1.33|Brazil|2020-04-17	South America|hCoV-19/Brazil/AP-IEC-164346/2020|EPI ISL 458145|B.1.1.33|Brazil|2020-04-20	0.0001346124	South America
South America|hCoV-19/Brazil/RJ-2208/2020|EPI ISL 467350|B.1.1.33|Brazil|2020-04-17	South America|hCoV-19/Brazil/AP-IEC-164346/2020|EPI ISL 458145|B.1.1.33|Brazil|2020-04-20	0.0001009544	South America
South America|hCoV-19/Brazil/RJ-2197/2020|EPI ISL 467349|B.1.1.33|Brazil|2020-04-17	South America|hCoV-19/Brazil/AP-IEC-164346/2020|EPI ISL 458145|B.1.1.33|Brazil|2020-04-20	0.0003029036	South America
South America|hCoV-19/Brazil/RJ-2233/2020|EPI ISL 467351|B.1.1.33|Brazil|2020-04-17	South America|hCoV-19/Brazil/AP-IEC-164346/2020|EPI ISL 458145|B.1.1.33|Brazil|2020-04-20	0.0000673015	South America
South America|hCoV-19/Brazil/RJ-2195/2020|EPI ISL 467348|B.1.1.33|Brazil|2020-04-17	South America|hCoV-19/Brazil/AP-IEC-164346/2020|EPI ISL 458145|B.1.1.33|Brazil|2020-04-20	0.0000673037	South America
South America|hCoV-19/Brazil/RJ-INCA-C41/2020|EPI ISL 513549|B.1.1.33|Brazil|2020-04-17	South America|hCoV-19/Brazil/AP-IEC-164346/2020|EPI ISL 458145|B.1.1.33|Brazil|2020-04-20	0.0000673037	South America
South America|hCoV-19/Ecuador/USFQ-054/2020|EPI ISL 481246|B.1.1|Ecuador|2020-04-17	South America|hCoV-19/Brazil/AP-IEC-164346/2020|EPI ISL 458145|B.1.1.33|Brazil|2020-04-20	0.0002019343	South America
South America|hCoV-19/Brazil/RJ-INCA-C42/2020|EPI ISL 513550|B.1.1.33|Brazil|2020-04-17	South America|hCoV-19/Brazil/AP-IEC-164346/2020|EPI ISL 458145|B.1.1.33|Brazil|2020-04-20	0.0001346134	South America
South America|hCoV-19/Ecuador/USFQ-045/2020|EPI ISL 471268|B.1.1|Ecuador|2020-04-17	South America|hCoV-19/Brazil/AP-IEC-164346/2020|EPI ISL 458145|B.1.1.33|Brazil|2020-04-20	0.0002356538	South America
South America|hCoV-19/Brazil/RJ-INCA-C44/2020|EPI ISL 513551|B.1.1.33|Brazil|2020-04-17	South America|hCoV-19/Brazil/AP-IEC-164346/2020|EPI ISL 458145|B.1.1.33|Brazil|2020-04-20	0.0001013602	South America
South America|hCoV-19/Brazil/MG-0286/2020|EPI ISL 470591|B.1.1.33|Brazil|2020-04-17	South America|hCoV-19/Brazil/AP-IEC-164346/2020|EPI ISL 458145|B.1.1.33|Brazil|2020-04-20	0.0001711206	South America
South America|hCoV-19/Brazil/RJ-0271/2020|EPI ISL 470637|B.1.1.33|Brazil|2020-04-17	South America|hCoV-19/Brazil/AP-IEC-164346/2020|EPI ISL 458145|B.1.1.33|Brazil|2020-04-20	0.0001026572	South America
South America|hCoV-19/Brazil/SP-512/2020|EPI ISL 471556|B.1.1|Brazil|2020-04-18	South America|hCoV-19/Brazil/AP-IEC-164346/2020|EPI ISL 458145|B.1.1.33|Brazil|2020-04-20	0.0002692794	South America
South America|hCoV-19/Argentina/PAIS-A0025/2020|EPI ISL 430816|B.1.1|Argentina|2020-04-18	South America|hCoV-19/Brazil/AP-IEC-164346/2020|EPI ISL 458145|B.1.1.33|Brazil|2020-04-20	0.0003392994	South America
South America|hCoV-19/Argentina/PAIS-A0027/2020|EPI ISL 430818|B.1.1|Argentina|2020-04-19	South America|hCoV-19/Brazil/AP-IEC-164346/2020|EPI ISL 458145|B.1.1.33|Brazil|2020-04-20	0.0003392879	South America
South America|hCoV-19/Brazil/RJ-INCA-C47/2020|EPI ISL 513553|B.1.1.33|Brazil|2020-04-20	South America|hCoV-19/Brazil/AP-IEC-164346/2020|EPI ISL 458145|B.1.1.33|Brazil|2020-04-20	0.0001009591	South America
South America|hCoV-19/Brazil/SP-01/2020|EPI ISL 412964|B.1.5|Brazil|2020-02-25	South America|hCoV-19/Brazil/RJ-2376/2020|EPI ISL 541360|B.1.1.33|Brazil|2020-04-20	0.0002019380	South America
South America|hCoV-19/Brazil/SP-02/2020|EPI ISL 413016|B|Brazil|2020-02-28	South America|hCoV-19/Brazil/RJ-2376/2020|EPI ISL 541360|B.1.1.33|Brazil|2020-04-20	0.0005050061	South America
South America|hCoV-19/Brazil/SP-06/2020|EPI ISL 414015|B.1.5|Brazil|2020-02-29	South America|hCoV-19/Brazil/RJ-2376/2020|EPI ISL 541360|B.1.1.33|Brazil|2020-04-20	0.0002019380	South America
South America|hCoV-19/Brazil/ES-225/2020|EPI ISL 415128|B.40|Brazil|2020-02-29	South America|hCoV-19/Brazil/RJ-2376/2020|EPI ISL 541360|B.1.1.33|Brazil|2020-04-20	0.0005387353	South America
South America|hCoV-19/Argentina/PAIS-A0001/2020|EPI ISL 430793|B.1.1|Argentina|2020-03-01	South America|hCoV-19/Brazil/RJ-2376/2020|EPI ISL 541360|B.1.1.33|Brazil|2020-04-20	0.0001028697	South America
South America|hCoV-19/Brazil/SP-03/2020|EPI ISL 414014|B.1.1|Brazil|2020-03-02	South America|hCoV-19/Brazil/RJ-2376/2020|EPI ISL 541360|B.1.1.33|Brazil|2020-04-20	0.0001346061	South America
South America|hCoV-19/Brazil/SP-11/2020|EPI ISL 416033|B.3|Brazil|2020-03-03	South America|hCoV-19/Brazil/RJ-2376/2020|EPI ISL 541360|B.1.1.33|Brazil|2020-04-20	0.0004039611	South America
South America|hCoV-19/Brazil/SP-07/2020|EPI ISL 416028|B.1.1|Brazil|2020-03-03	South America|hCoV-19/Brazil/RJ-2376/2020|EPI ISL 541360|B.1.1.33|Brazil|2020-04-20	0.0001346061	South America
South America|hCoV-19/Chile/RM-ISPCH-1/2020|EPI ISL 414579|A.2|Chile|2020-03-03	South America|hCoV-19/Brazil/RJ-2376/2020|EPI ISL 541360|B.1.1.33|Brazil|2020-04-20	0.0005723849	South America
South America|hCoV-19/Brazil/SP-09/2020|EPI ISL 416031|B.1.5|Brazil|2020-03-04	South America|hCoV-19/Brazil/RJ-2376/2020|EPI ISL 541360|B.1.1.33|Brazil|2020-04-20	0.0002019380	South America
South America|hCoV-19/Brazil/SP-08/2020|EPI ISL 416029|B.1.1|Brazil|2020-03-04	South America|hCoV-19/Brazil/RJ-2376/2020|EPI ISL 541360|B.1.1.33|Brazil|2020-04-20	0.0001346061	South America
South America|hCoV-19/Brazil/SP-10/2020|EPI ISL 416032|B|Brazil|2020-03-04	South America|hCoV-19/Brazil/RJ-2376/2020|EPI ISL 541360|B.1.1.33|Brazil|2020-04-20	0.0004376321	South America
South America|hCoV-19/Brazil/SP-04/2020|EPI ISL 414017|B.1.1|Brazil|2020-03-04	South America|hCoV-19/Brazil/RJ-2376/2020|EPI ISL 541360|B.1.1.33|Brazil|2020-04-20	0.0001346061	South America
South America|hCoV-19/Brazil/SP-12/2020|EPI ISL 416034|B.1.1|Brazil|2020-03-04	South America|hCoV-19/Brazil/RJ-2376/2020|EPI ISL 541360|B.1.1.33|Brazil|2020-04-20	0.0001682736	South America
South America|hCoV-19/Brazil/RJ-314/2020|EPI ISL 414045|B.1.5|Brazil|2020-03-04	South America|hCoV-19/Brazil/RJ-2376/2020|EPI ISL 541360|B.1.1.33|Brazil|2020-04-20	0.0002019448	South America
South America|hCoV-19/Brazil/BA-312/2020|EPI ISL 415105|B.1.1|Brazil|2020-03-04	South America|hCoV-19/Brazil/RJ-2376/2020|EPI ISL 541360|B.1.1.33|Brazil|2020-04-20	0.0001682862	South America
South America|hCoV-19/Brazil/SP-13/2020|EPI ISL 416035|B.1.1|Brazil|2020-03-05	South America|hCoV-19/Brazil/RJ-2376/2020|EPI ISL 541360|B.1.1.33|Brazil|2020-04-20	0.0001346061	South America
South America|hCoV-19/Chile/LL-ISPCH-1/2020|EPI ISL 445246|B.1.5|Chile|2020-03-05	South America|hCoV-19/Brazil/RJ-2376/2020|EPI ISL 541360|B.1.1.33|Brazil|2020-04-20	0.0002019380	South America
South America|hCoV-19/Chile/RM-ISPCH-2/2020|EPI ISL 414580|B.1.1|Chile|2020-03-05	South America|hCoV-19/Brazil/RJ-2376/2020|EPI ISL 541360|B.1.1.33|Brazil|2020-04-20	0.0001346061	South America
South America|hCoV-19/Brazil/RJ-352/2020|EPI ISL 427299|A.2|Brazil|2020-03-05	South America|hCoV-19/Brazil/RJ-2376/2020|EPI ISL 541360|B.1.1.33|Brazil|2020-04-20	0.0006060837	South America
South America|hCoV-19/Brazil/BA-510/2020|EPI ISL 427293|B.1.1|Brazil|2020-03-06	South America|hCoV-19/Brazil/RJ-2376/2020|EPI ISL 541360|B.1.1.33|Brazil|2020-04-20	0.0001682692	South America
South America|hCoV-19/Chile/RM-MSHS-op2d1/2020|EPI ISL 415658|A.2|Chile|2020-03-06	South America|hCoV-19/Brazil/RJ-2376/2020|EPI ISL 541360|B.1.1.33|Brazil|2020-04-20	0.0005723849	South America
South America|hCoV-19/Peru/ARE-INS-026/2020|EPI ISL 491431|B.1|Peru|2020-03-06	South America|hCoV-19/Brazil/RJ-2376/2020|EPI ISL 541360|B.1.1.33|Brazil|2020-04-20	0.0002710906	South America
South America|hCoV-19/Chile/RM-ISPCH-3/2020|EPI ISL 445245|A.2|Chile|2020-03-06	South America|hCoV-19/Brazil/RJ-2376/2020|EPI ISL 541360|B.1.1.33|Brazil|2020-04-20	0.0005723848	South America
South America|hCoV-19/Colombia/DC-INS-78390/2020|EPI ISL 418262|B.1.1|Colombia|2020-03-06	South America|hCoV-19/Brazil/RJ-2376/2020|EPI ISL 541360|B.1.1.33|Brazil|2020-04-20	0.0001386074	South America
South America|hCoV-19/Argentina/C121/2020|EPI ISL 420600|B.1.1|Argentina|2020-03-07	South America|hCoV-19/Brazil/RJ-2376/2020|EPI ISL 541360|B.1.1.33|Brazil|2020-04-20	0.0001009523	South America
South America|hCoV-19/Chile/RM-MSHS-op3d1/2020|EPI ISL 415660|A.2|Chile|2020-03-07	South America|hCoV-19/Brazil/RJ-2376/2020|EPI ISL 541360|B.1.1.33|Brazil|2020-04-20	0.0005723656	South America
South America|hCoV-19/Peru/ARE-INS-087/2020|EPI ISL 516626|B.1|Peru|2020-03-07	South America|hCoV-19/Brazil/RJ-2376/2020|EPI ISL 541360|B.1.1.33|Brazil|2020-04-20	0.0003049981	South America
South America|hCoV-19/Chile/RM-MSHS-op4d1/2020|EPI ISL 415661|A.2|Chile|2020-03-08	South America|hCoV-19/Brazil/RJ-2376/2020|EPI ISL 541360|B.1.1.33|Brazil|2020-04-20	0.0005723848	South America
South America|hCoV-19/Chile/RM-ISPCH-4/2020|EPI ISL 445247|A.2|Chile|2020-03-08	South America|hCoV-19/Brazil/RJ-2376/2020|EPI ISL 541360|B.1.1.33|Brazil|2020-04-20	0.0006398124	South America
South America|hCoV-19/Brazil/MG-CV4/2020|EPI ISL 429667|B.1.255|Brazil|2020-03-09	South America|hCoV-19/Brazil/RJ-2376/2020|EPI ISL 541360|B.1.1.33|Brazil|2020-04-20	0.0003029413	South America
South America|hCoV-19/Chile/RM-ISPCH-6/2020|EPI ISL 445249|B|Chile|2020-03-09	South America|hCoV-19/Brazil/RJ-2376/2020|EPI ISL 541360|B.1.1.33|Brazil|2020-04-20	0.0004039779	South America
South America|hCoV-19/Chile/RM-ISPCH-9/2020|EPI ISL 445252|B.1.5|Chile|2020-03-09	South America|hCoV-19/Brazil/RJ-2376/2020|EPI ISL 541360|B.1.1.33|Brazil|2020-04-20	0.0002692821	South America
South America|hCoV-19/Chile/RM-ISPCH-7/2020|EPI ISL 445250|B.1.5|Chile|2020-03-09	South America|hCoV-19/Brazil/RJ-2376/2020|EPI ISL 541360|B.1.1.33|Brazil|2020-04-20	0.0002356056	South America
South America|hCoV-19/Peru/HUC-INS-008/2020|EPI ISL 489839|B.1.5|Peru|2020-03-09	South America|hCoV-19/Brazil/RJ-2376/2020|EPI ISL 541360|B.1.1.33|Brazil|2020-04-20	0.0002371940	South America
South America|hCoV-19/Peru/ICA-INS-012/2020|EPI ISL 489989|B.1.5|Peru|2020-03-09	South America|hCoV-19/Brazil/RJ-2376/2020|EPI ISL 541360|B.1.1.33|Brazil|2020-04-20	0.0002710920	South America
South America|hCoV-19/Chile/RM-ISPCH-5/2020|EPI ISL 445248|B.1.5|Chile|2020-03-09	South America|hCoV-19/Brazil/RJ-2376/2020|EPI ISL 541360|B.1.1.33|Brazil|2020-04-20	0.0002356135	South America
South America|hCoV-19/Brazil/SP-L12-CD28/2020|EPI ISL 476221|B.1.1.33|Brazil|2020-03-09	South America|hCoV-19/Brazil/RJ-2376/2020|EPI ISL 541360|B.1.1.33|Brazil|2020-04-20	0.0000339808	South America
South America|hCoV-19/Ecuador/HEE-01/2020|EPI ISL 417482|B|Ecuador|2020-03-09	South America|hCoV-19/Brazil/RJ-2376/2020|EPI ISL 541360|B.1.1.33|Brazil|2020-04-20	0.0004201070	South America
South America|hCoV-19/Chile/RM-ISPCH-8/2020|EPI ISL 445251|B.1.1|Chile|2020-03-10	South America|hCoV-19/Brazil/RJ-2376/2020|EPI ISL 541360|B.1.1.33|Brazil|2020-04-20	0.0002019181	South America
South America|hCoV-19/Peru/LIM-010/2020|EPI ISL 415787|B.1.1|Peru|2020-03-10	South America|hCoV-19/Brazil/RJ-2376/2020|EPI ISL 541360|B.1.1.33|Brazil|2020-04-20	0.0001682657	South America
South America|hCoV-19/Chile/RM-ISPCH-16/2020|EPI ISL 445259|A.2|Chile|2020-03-10	South America|hCoV-19/Brazil/RJ-2376/2020|EPI ISL 541360|B.1.1.33|Brazil|2020-04-20	0.0005723656	South America
South America|hCoV-19/Chile/RM-ISPCH-10/2020|EPI ISL 445253|B.1.255|Chile|2020-03-10	South America|hCoV-19/Brazil/RJ-2376/2020|EPI ISL 541360|B.1.1.33|Brazil|2020-04-20	0.0002692752	South America
South America|hCoV-19/Chile/RM-ISPCH-12/2020|EPI ISL 445255|B.1.1.10|Chile|2020-03-10	South America|hCoV-19/Brazil/RJ-2376/2020|EPI ISL 541360|B.1.1.33|Brazil|2020-04-20	0.0002019233	South America
South America|hCoV-19/Brazil/SC-769/2020|EPI ISL 427306|B.1|Brazil|2020-03-10	South America|hCoV-19/Brazil/RJ-2376/2020|EPI ISL 541360|B.1.1.33|Brazil|2020-04-20	0.0002692752	South America
South America|hCoV-19/Brazil/SC-766/2020|EPI ISL 427305|B.6|Brazil|2020-03-10	South America|hCoV-19/Brazil/RJ-2376/2020|EPI ISL 541360|B.1.1.33|Brazil|2020-04-20	0.0005386851	South America
South America|hCoV-19/Peru/LIM-INS-016/2020|EPI ISL 490315|B.1.1|Peru|2020-03-10	South America|hCoV-19/Brazil/RJ-2376/2020|EPI ISL 541360|B.1.1.33|Brazil|2020-04-20	0.0001694079	South America
South America|hCoV-19/Chile/RM-ISPCH-13/2020|EPI ISL 445256|B.1.1|Chile|2020-03-10	South America|hCoV-19/Brazil/RJ-2376/2020|EPI ISL 541360|B.1.1.33|Brazil|2020-04-20	0.0002019505	South America
South America|hCoV-19/Chile/RM-ISPCH-18/2020|EPI ISL 445261|B.1.5|Chile|2020-03-11	South America|hCoV-19/Brazil/RJ-2376/2020|EPI ISL 541360|B.1.1.33|Brazil|2020-04-20	0.0002692821	South America
South America|hCoV-19/Peru/LIM-INS-160/2020|EPI ISL 536553|B.1.5|Peru|2020-03-11	South America|hCoV-19/Brazil/RJ-2376/2020|EPI ISL 541360|B.1.1.33|Brazil|2020-04-20	0.0004376956	South America
South America|hCoV-19/Chile/BI-ISPCH-3/2020|EPI ISL 445332|B.1.5|Chile|2020-03-11	South America|hCoV-19/Brazil/RJ-2376/2020|EPI ISL 541360|B.1.1.33|Brazil|2020-04-20	0.0003029491	South America
South America|hCoV-19/Chile/RM-ISPCH-22/2020|EPI ISL 445265|B.1.5|Chile|2020-03-11	South America|hCoV-19/Brazil/RJ-2376/2020|EPI ISL 541360|B.1.1.33|Brazil|2020-04-20	0.0002356056	South America
South America|hCoV-19/Brazil/RJ-477/2020|EPI ISL 427300|B.1.1|Brazil|2020-03-11	South America|hCoV-19/Brazil/RJ-2376/2020|EPI ISL 541360|B.1.1.33|Brazil|2020-04-20	0.0001346096	South America
South America|hCoV-19/Chile/RM-ISPCH-19/2020|EPI ISL 445262|B.1.5|Chile|2020-03-11	South America|hCoV-19/Brazil/RJ-2376/2020|EPI ISL 541360|B.1.1.33|Brazil|2020-04-20	0.0002356105	South America
South America|hCoV-19/Brazil/RJ-477i/2020|EPI ISL 427301|B.1.1|Brazil|2020-03-11	South America|hCoV-19/Brazil/RJ-2376/2020|EPI ISL 541360|B.1.1.33|Brazil|2020-04-20	0.0001346096	South America
South America|hCoV-19/Peru/LIM-INS-011/2020|EPI ISL 489988|A.2|Peru|2020-03-11	South America|hCoV-19/Brazil/RJ-2376/2020|EPI ISL 541360|B.1.1.33|Brazil|2020-04-20	0.0005762256	South America
South America|hCoV-19/Peru/LIM-INS-015/2020|EPI ISL 490209|B.1.5|Peru|2020-03-11	South America|hCoV-19/Brazil/RJ-2376/2020|EPI ISL 541360|B.1.1.33|Brazil|2020-04-20	0.0004067232	South America
South America|hCoV-19/Peru/LIM-INS-006/2020|EPI ISL 489838|B.1.1|Peru|2020-03-11	South America|hCoV-19/Brazil/RJ-2376/2020|EPI ISL 541360|B.1.1.33|Brazil|2020-04-20	0.0001355134	South America
South America|hCoV-19/Chile/RM-ISPCH-15/2020|EPI ISL 445258|A.2|Chile|2020-03-11	South America|hCoV-19/Brazil/RJ-2376/2020|EPI ISL 541360|B.1.1.33|Brazil|2020-04-20	0.0005723848	South America
South America|hCoV-19/Chile/RM-ISPCH-17/2020|EPI ISL 445260|A.2|Chile|2020-03-11	South America|hCoV-19/Brazil/RJ-2376/2020|EPI ISL 541360|B.1.1.33|Brazil|2020-04-20	0.0006397526	South America
South America|hCoV-19/Chile/RM-ISPCH-20/2020|EPI ISL 445263|B.1.5|Chile|2020-03-11	South America|hCoV-19/Brazil/RJ-2376/2020|EPI ISL 541360|B.1.1.33|Brazil|2020-04-20	0.0002356215	South America
South America|hCoV-19/Brazil/MG-CV12/2020|EPI ISL 429674|B.1|Brazil|2020-03-11	South America|hCoV-19/Brazil/RJ-2376/2020|EPI ISL 541360|B.1.1.33|Brazil|2020-04-20	0.0003891753	South America
South America|hCoV-19/Chile/BI-ISPCH-2/2020|EPI ISL 445331|B.1.1|Chile|2020-03-12	South America|hCoV-19/Brazil/RJ-2376/2020|EPI ISL 541360|B.1.1.33|Brazil|2020-04-20	0.0001346095	South America
South America|hCoV-19/Chile/BI-ISPCH-2-2/2020|EPI ISL 445333|B.1.5|Chile|2020-03-12	South America|hCoV-19/Brazil/RJ-2376/2020|EPI ISL 541360|B.1.1.33|Brazil|2020-04-20	0.0002692696	South America
South America|hCoV-19/Chile/RM-ISPCH-21/2020|EPI ISL 445264|B.1.1.10|Chile|2020-03-12	South America|hCoV-19/Brazil/RJ-2376/2020|EPI ISL 541360|B.1.1.33|Brazil|2020-04-20	0.0002019233	South America
South America|hCoV-19/Brazil/SE-6535/2020|EPI ISL 541375|B.1.5|Brazil|2020-03-12	South America|hCoV-19/Brazil/RJ-2376/2020|EPI ISL 541360|B.1.1.33|Brazil|2020-04-20	0.0002692821	South America
South America|hCoV-19/Brazil/SC-770/2020|EPI ISL 541370|B.1.1.33|Brazil|2020-03-12	South America|hCoV-19/Brazil/RJ-2376/2020|EPI ISL 541360|B.1.1.33|Brazil|2020-04-20	0.0000673041	South America
South America|hCoV-19/Chile/ML-CMM-25343/2020|EPI ISL 459863|A|Chile|2020-03-12	South America|hCoV-19/Brazil/RJ-2376/2020|EPI ISL 541360|B.1.1.33|Brazil|2020-04-20	0.0004039674	South America
South America|hCoV-19/Colombia/DC-INS-79190/2020|EPI ISL 456120|B.1.5|Colombia|2020-03-12	South America|hCoV-19/Brazil/RJ-2376/2020|EPI ISL 541360|B.1.1.33|Brazil|2020-04-20	0.0002711401	South America
South America|hCoV-19/Brazil/UN-HIAE-SP03/2020|EPI ISL 486427|B.1.1.33|Brazil|2020-03-13	South America|hCoV-19/Brazil/RJ-2376/2020|EPI ISL 541360|B.1.1.33|Brazil|2020-04-20	0.0001346061	South America
South America|hCoV-19/Peru/LIM-INS-150/2020|EPI ISL 536545|B|Peru|2020-03-13	South America|hCoV-19/Brazil/RJ-2376/2020|EPI ISL 541360|B.1.1.33|Brazil|2020-04-20	0.0004713285	South America
South America|hCoV-19/Chile/BI-ISPCH-1/2020|EPI ISL 445271|B.1.1|Chile|2020-03-13	South America|hCoV-19/Brazil/RJ-2376/2020|EPI ISL 541360|B.1.1.33|Brazil|2020-04-20	0.0001346096	South America
South America|hCoV-19/Aruba/AW-RIVM-10101/2020|EPI ISL 547445|B.40|Aruba|2020-03-13	South America|hCoV-19/Brazil/RJ-2376/2020|EPI ISL 541360|B.1.1.33|Brazil|2020-04-20	0.0005386990	South America
South America|hCoV-19/Brazil/MG-CV6/2020|EPI ISL 429669|B.1|Brazil|2020-03-13	South America|hCoV-19/Brazil/RJ-2376/2020|EPI ISL 541360|B.1.1.33|Brazil|2020-04-20	0.0003029413	South America
South America|hCoV-19/Brazil/DF-615i/2020|EPI ISL 427294|B.1.1.33|Brazil|2020-03-13	South America|hCoV-19/Brazil/RJ-2376/2020|EPI ISL 541360|B.1.1.33|Brazil|2020-04-20	0.0000336493	South America
South America|hCoV-19/Brazil/SC-771/2020|EPI ISL 541371|B.1.5|Brazil|2020-03-13	South America|hCoV-19/Brazil/RJ-2376/2020|EPI ISL 541360|B.1.1.33|Brazil|2020-04-20	0.0002357326	South America
South America|hCoV-19/Peru/LAM-INS-073/2020|EPI ISL 523994|B.1.1|Peru|2020-03-13	South America|hCoV-19/Brazil/RJ-2376/2020|EPI ISL 541360|B.1.1.33|Brazil|2020-04-20	0.0002032791	South America
South America|hCoV-19/Peru/CAJ-INS-061/2020|EPI ISL 517770|B.1.1.1|Peru|2020-03-13	South America|hCoV-19/Brazil/RJ-2376/2020|EPI ISL 541360|B.1.1.33|Brazil|2020-04-20	0.0002371785	South America
South America|hCoV-19/Brazil/DF-0001/2020|EPI ISL 426580|B.1.1|Brazil|2020-03-13	South America|hCoV-19/Brazil/RJ-2376/2020|EPI ISL 541360|B.1.1.33|Brazil|2020-04-20	0.0000676963	South America
South America|hCoV-19/Brazil/GO-0207/2020|EPI ISL 470574|B.40|Brazil|2020-03-13	South America|hCoV-19/Brazil/RJ-2376/2020|EPI ISL 541360|B.1.1.33|Brazil|2020-04-20	0.0005135064	South America
South America|hCoV-19/Brazil/MG-CV8/2020|EPI ISL 429671|B.1.1|Brazil|2020-03-13	South America|hCoV-19/Brazil/RJ-2376/2020|EPI ISL 541360|B.1.1.33|Brazil|2020-04-20	0.0002758651	South America
South America|hCoV-19/Chile/MA-ISPCH-1/2020|EPI ISL 445268|B.1.98|Chile|2020-03-14	South America|hCoV-19/Brazil/RJ-2376/2020|EPI ISL 541360|B.1.1.33|Brazil|2020-04-20	0.0002355994	South America
South America|hCoV-19/Brazil/RN-IEC-162277/2020|EPI ISL 524798|B.1.1.33|Brazil|2020-03-14	South America|hCoV-19/Brazil/RJ-2376/2020|EPI ISL 541360|B.1.1.33|Brazil|2020-04-20	0.0000336493	South America
South America|hCoV-19/Peru/LIM-INS-159/2020|EPI ISL 536552|B.1.1|Peru|2020-03-14	South America|hCoV-19/Brazil/RJ-2376/2020|EPI ISL 541360|B.1.1.33|Brazil|2020-04-20	0.0001009523	South America
South America|hCoV-19/Peru/LIM-INS-147/2020|EPI ISL 536542|B.1.1|Peru|2020-03-14	South America|hCoV-19/Brazil/RJ-2376/2020|EPI ISL 541360|B.1.1.33|Brazil|2020-04-20	0.0001682613	South America
South America|hCoV-19/Chile/RM-CMM-23741/2020|EPI ISL 468752|B.1.1.33|Chile|2020-03-14	South America|hCoV-19/Brazil/RJ-2376/2020|EPI ISL 541360|B.1.1.33|Brazil|2020-04-20	0.0000336493	South America
South America|hCoV-19/Chile/AR-ISPCH-1/2020|EPI ISL 445270|B.1.1|Chile|2020-03-14	South America|hCoV-19/Brazil/RJ-2376/2020|EPI ISL 541360|B.1.1.33|Brazil|2020-04-20	0.0001682736	South America
South America|hCoV-19/Chile/VS-ISPCH-2/2020|EPI ISL 445285|B.1.255|Chile|2020-03-14	South America|hCoV-19/Brazil/RJ-2376/2020|EPI ISL 541360|B.1.1.33|Brazil|2020-04-20	0.0002692842	South America
South America|hCoV-19/Chile/RM-ISPCH-24/2020|EPI ISL 445303|B|Chile|2020-03-14	South America|hCoV-19/Brazil/RJ-2376/2020|EPI ISL 541360|B.1.1.33|Brazil|2020-04-20	0.0004713603	South America
South America|hCoV-19/Colombia/ATL-INS-79743/2020|EPI ISL 456145|B.1.5|Colombia|2020-03-14	South America|hCoV-19/Brazil/RJ-2376/2020|EPI ISL 541360|B.1.1.33|Brazil|2020-04-20	0.0002379275	South America
South America|hCoV-19/Brazil/MG-0211/2020|EPI ISL 470578|B.1.1|Brazil|2020-03-14	South America|hCoV-19/Brazil/RJ-2376/2020|EPI ISL 541360|B.1.1.33|Brazil|2020-04-20	0.0001382720	South America
South America|hCoV-19/Colombia/VAC-INS-79773/2020|EPI ISL 456134|B.1.5|Colombia|2020-03-14	South America|hCoV-19/Brazil/RJ-2376/2020|EPI ISL 541360|B.1.1.33|Brazil|2020-04-20	0.0002425853	South America
South America|hCoV-19/Colombia/VAC-INS-79779/2020|EPI ISL 456135|B.1.5|Colombia|2020-03-14	South America|hCoV-19/Brazil/RJ-2376/2020|EPI ISL 541360|B.1.1.33|Brazil|2020-04-20	0.0002429474	South America
South America|hCoV-19/Brazil/MG-0212/2020|EPI ISL 470579|B.1.5|Brazil|2020-03-14	South America|hCoV-19/Brazil/RJ-2376/2020|EPI ISL 541360|B.1.1.33|Brazil|2020-04-20	0.0002122139	South America
South America|hCoV-19/Brazil/CE-L10-CD171/2020|EPI ISL 476184|B.1.5|Brazil|2020-03-14	South America|hCoV-19/Brazil/RJ-2376/2020|EPI ISL 541360|B.1.1.33|Brazil|2020-04-20	0.0002849606	South America
South America|hCoV-19/Colombia/VAC-INS-79929/2020|EPI ISL 456136|B.1|Colombia|2020-03-14	South America|hCoV-19/Brazil/RJ-2376/2020|EPI ISL 541360|B.1.1.33|Brazil|2020-04-20	0.0003178685	South America
South America|hCoV-19/Chile/BI-CMM-25338/2020|EPI ISL 468760|B.1.1|Chile|2020-03-15	South America|hCoV-19/Brazil/RJ-2376/2020|EPI ISL 541360|B.1.1.33|Brazil|2020-04-20	0.0001346096	South America
South America|hCoV-19/Chile/LI-ISPCH-3/2020|EPI ISL 445275|B.1.1|Chile|2020-03-15	South America|hCoV-19/Brazil/RJ-2376/2020|EPI ISL 541360|B.1.1.33|Brazil|2020-04-20	0.0001682736	South America
South America|hCoV-19/Colombia/VAC-INS-79965/2020|EPI ISL 456150|B.1.5|Colombia|2020-03-15	South America|hCoV-19/Brazil/RJ-2376/2020|EPI ISL 541360|B.1.1.33|Brazil|2020-04-20	0.0003029491	South America
South America|hCoV-19/Chile/RM-CMM-27991/2020|EPI ISL 459857|B.1.5|Chile|2020-03-15	South America|hCoV-19/Brazil/RJ-2376/2020|EPI ISL 541360|B.1.1.33|Brazil|2020-04-20	0.0002356056	South America
South America|hCoV-19/Chile/LI-ISPCH-2/2020|EPI ISL 445274|B|Chile|2020-03-15	South America|hCoV-19/Brazil/RJ-2376/2020|EPI ISL 541360|B.1.1.33|Brazil|2020-04-20	0.0003703077	South America
South America|hCoV-19/Chile/LI-ISPCH-4/2020|EPI ISL 445276|B.1.1|Chile|2020-03-15	South America|hCoV-19/Brazil/RJ-2376/2020|EPI ISL 541360|B.1.1.33|Brazil|2020-04-20	0.0001682792	South America
South America|hCoV-19/Chile/MA-ISPCH-2/2020|EPI ISL 445269|B.1.98|Chile|2020-03-15	South America|hCoV-19/Brazil/RJ-2376/2020|EPI ISL 541360|B.1.1.33|Brazil|2020-04-20	0.0002356075	South America
South America|hCoV-19/Chile/VS-ISPCH-1/2020|EPI ISL 445272|B.1.5|Chile|2020-03-15	South America|hCoV-19/Brazil/RJ-2376/2020|EPI ISL 541360|B.1.1.33|Brazil|2020-04-20	0.0002356075	South America
South America|hCoV-19/Colombia/SAN-INS-80123/2020|EPI ISL 456149|B.1.1|Colombia|2020-03-15	South America|hCoV-19/Brazil/RJ-2376/2020|EPI ISL 541360|B.1.1.33|Brazil|2020-04-20	0.0001346650	South America
South America|hCoV-19/Brazil/RJ-MD63-1b/2020|EPI ISL 528638|B.1.1.33|Brazil|2020-03-16	South America|hCoV-19/Brazil/RJ-2376/2020|EPI ISL 541360|B.1.1.33|Brazil|2020-04-20	0.0000336493	South America
South America|hCoV-19/Chile/LI-ISPCH-1/2020|EPI ISL 445273|B.1.5|Chile|2020-03-16	South America|hCoV-19/Brazil/RJ-2376/2020|EPI ISL 541360|B.1.1.33|Brazil|2020-04-20	0.0003029491	South America
South America|hCoV-19/Chile/LI-ISPCH-5/2020|EPI ISL 445277|B.1.1|Chile|2020-03-16	South America|hCoV-19/Brazil/RJ-2376/2020|EPI ISL 541360|B.1.1.33|Brazil|2020-04-20	0.0001682736	South America
South America|hCoV-19/Chile/RM-ISPCH-26/2020|EPI ISL 445305|B.1|Chile|2020-03-16	South America|hCoV-19/Brazil/RJ-2376/2020|EPI ISL 541360|B.1.1.33|Brazil|2020-04-20	0.0003366176	South America
South America|hCoV-19/Chile/RM-ISPCH-28/2020|EPI ISL 445307|B.1|Chile|2020-03-16	South America|hCoV-19/Brazil/RJ-2376/2020|EPI ISL 541360|B.1.1.33|Brazil|2020-04-20	0.0003029491	South America
South America|hCoV-19/Chile/LI-ISPCH-6/2020|EPI ISL 445278|B.1.5|Chile|2020-03-16	South America|hCoV-19/Brazil/RJ-2376/2020|EPI ISL 541360|B.1.1.33|Brazil|2020-04-20	0.0002692696	South America
South America|hCoV-19/Brazil/RJ-MD63-1a/2020|EPI ISL 528637|B.1.1.33|Brazil|2020-03-16	South America|hCoV-19/Brazil/RJ-2376/2020|EPI ISL 541360|B.1.1.33|Brazil|2020-04-20	0.0001009596	South America
South America|hCoV-19/Peru/LIM-INS-143/2020|EPI ISL 536538|B.1.1.1|Peru|2020-03-16	South America|hCoV-19/Brazil/RJ-2376/2020|EPI ISL 541360|B.1.1.33|Brazil|2020-04-20	0.0003029193	South America
South America|hCoV-19/Brazil/MG-CV21/2020|EPI ISL 429681|B.1|Brazil|2020-03-16	South America|hCoV-19/Brazil/RJ-2376/2020|EPI ISL 541360|B.1.1.33|Brazil|2020-04-20	0.0003029413	South America
South America|hCoV-19/Chile/RM-ISPCH-30/2020|EPI ISL 445309|B.1.5|Chile|2020-03-16	South America|hCoV-19/Brazil/RJ-2376/2020|EPI ISL 541360|B.1.1.33|Brazil|2020-04-20	0.0002356056	South America
South America|hCoV-19/Brazil/AM-02/2020|EPI ISL 417034|A.2|Brazil|2020-03-16	South America|hCoV-19/Brazil/RJ-2376/2020|EPI ISL 541360|B.1.1.33|Brazil|2020-04-20	0.0006397311	South America
South America|hCoV-19/Brazil/MG-CV16/2020|EPI ISL 429676|B.1.1|Brazil|2020-03-16	South America|hCoV-19/Brazil/RJ-2376/2020|EPI ISL 541360|B.1.1.33|Brazil|2020-04-20	0.0001687370	South America
South America|hCoV-19/Peru/LAM-INS-071/2020|EPI ISL 523954|B.1.1.1|Peru|2020-03-16	South America|hCoV-19/Brazil/RJ-2376/2020|EPI ISL 541360|B.1.1.33|Brazil|2020-04-20	0.0002369377	South America
South America|hCoV-19/Peru/ANC-INS-066/2020|EPI ISL 516987|B.1.1.1|Peru|2020-03-16	South America|hCoV-19/Brazil/RJ-2376/2020|EPI ISL 541360|B.1.1.33|Brazil|2020-04-20	0.0002371704	South America
South America|hCoV-19/Chile/RM-ISPCH-29/2020|EPI ISL 445308|B.1.5|Chile|2020-03-16	South America|hCoV-19/Brazil/RJ-2376/2020|EPI ISL 541360|B.1.1.33|Brazil|2020-04-20	0.0002356135	South America
South America|hCoV-19/Brazil/PR-5619/2020|EPI ISL 541342|B.1|Brazil|2020-03-16	South America|hCoV-19/Brazil/RJ-2376/2020|EPI ISL 541360|B.1.1.33|Brazil|2020-04-20	0.0003029617	South America
South America|hCoV-19/Colombia/RIS-INS-80245/2020|EPI ISL 456155|B.1.5|Colombia|2020-03-16	South America|hCoV-19/Brazil/RJ-2376/2020|EPI ISL 541360|B.1.1.33|Brazil|2020-04-20	0.0003030103	South America
South America|hCoV-19/Colombia/VAC-INS-79943/2020|EPI ISL 456138|B.1.5|Colombia|2020-03-16	South America|hCoV-19/Brazil/RJ-2376/2020|EPI ISL 541360|B.1.1.33|Brazil|2020-04-20	0.0003043975	South America
South America|hCoV-19/Colombia/BOL-INS-80191/2020|EPI ISL 456122|B.1|Colombia|2020-03-16	South America|hCoV-19/Brazil/RJ-2376/2020|EPI ISL 541360|B.1.1.33|Brazil|2020-04-20	0.0002757526	South America
South America|hCoV-19/Peru/LIM-INS-141/2020|EPI ISL 536536|B|Peru|2020-03-16	South America|hCoV-19/Brazil/RJ-2376/2020|EPI ISL 541360|B.1.1.33|Brazil|2020-04-20	0.0004485316	South America
South America|hCoV-19/Brazil/RJ-L10-CD158/2020|EPI ISL 476180|B.1.1.33|Brazil|2020-03-16	South America|hCoV-19/Brazil/RJ-2376/2020|EPI ISL 541360|B.1.1.33|Brazil|2020-04-20	0.0000350698	South America
South America|hCoV-19/Brazil/RJ-L10-CD154/2020|EPI ISL 476178|B.1.1.33|Brazil|2020-03-16	South America|hCoV-19/Brazil/RJ-2376/2020|EPI ISL 541360|B.1.1.33|Brazil|2020-04-20	0.0001061235	South America
South America|hCoV-19/Brazil/RS-L11-CD180/2020|EPI ISL 476192|B.1.1.33|Brazil|2020-03-16	South America|hCoV-19/Brazil/RJ-2376/2020|EPI ISL 541360|B.1.1.33|Brazil|2020-04-20	0.0000353711	South America
South America|hCoV-19/Brazil/MG-CV19/2020|EPI ISL 429679|B.1.1|Brazil|2020-03-16	South America|hCoV-19/Brazil/RJ-2376/2020|EPI ISL 541360|B.1.1.33|Brazil|2020-04-20	0.0001783224	South America
South America|hCoV-19/Chile/MA-ISPCH-3/2020|EPI ISL 445280|B.1.98|Chile|2020-03-17	South America|hCoV-19/Brazil/RJ-2376/2020|EPI ISL 541360|B.1.1.33|Brazil|2020-04-20	0.0002355993	South America
South America|hCoV-19/Brazil/MG-CV31/2020|EPI ISL 429687|B.1|Brazil|2020-03-17	South America|hCoV-19/Brazil/RJ-2376/2020|EPI ISL 541360|B.1.1.33|Brazil|2020-04-20	0.0003366490	South America
South America|hCoV-19/Chile/RM-CMM-26639/2020|EPI ISL 459858|A.2|Chile|2020-03-17	South America|hCoV-19/Brazil/RJ-2376/2020|EPI ISL 541360|B.1.1.33|Brazil|2020-04-20	0.0006397477	South America
South America|hCoV-19/Chile/RM-ISPCH-35/2020|EPI ISL 445314|B.1|Chile|2020-03-17	South America|hCoV-19/Brazil/RJ-2376/2020|EPI ISL 541360|B.1.1.33|Brazil|2020-04-20	0.0002692821	South America
South America|hCoV-19/Peru/LIM-INS-138/2020|EPI ISL 536533|B.1.1|Peru|2020-03-17	South America|hCoV-19/Brazil/RJ-2376/2020|EPI ISL 541360|B.1.1.33|Brazil|2020-04-20	0.0001346061	South America
South America|hCoV-19/Brazil/MG-CV32/2020|EPI ISL 429688|B.1.1|Brazil|2020-03-17	South America|hCoV-19/Brazil/RJ-2376/2020|EPI ISL 541360|B.1.1.33|Brazil|2020-04-20	0.0001346187	South America
South America|hCoV-19/Peru/LIM-INS-139/2020|EPI ISL 536534|B.1.1|Peru|2020-03-17	South America|hCoV-19/Brazil/RJ-2376/2020|EPI ISL 541360|B.1.1.33|Brazil|2020-04-20	0.0001346096	South America
South America|hCoV-19/Chile/RM-ISPCH-38/2020|EPI ISL 445317|B.1.1|Chile|2020-03-17	South America|hCoV-19/Brazil/RJ-2376/2020|EPI ISL 541360|B.1.1.33|Brazil|2020-04-20	0.0001009523	South America
South America|hCoV-19/Brazil/AP-IEC-161167/2020|EPI ISL 450873|B.1.1.33|Brazil|2020-03-17	South America|hCoV-19/Brazil/RJ-2376/2020|EPI ISL 541360|B.1.1.33|Brazil|2020-04-20	0.0000336493	South America
South America|hCoV-19/Chile/RM-ISPCH-41/2020|EPI ISL 445320|B.1.5|Chile|2020-03-17	South America|hCoV-19/Brazil/RJ-2376/2020|EPI ISL 541360|B.1.1.33|Brazil|2020-04-20	0.0002356056	South America
South America|hCoV-19/Aruba/AW-RIVM-10113/2020|EPI ISL 547446|B.1|Aruba|2020-03-17	South America|hCoV-19/Brazil/RJ-2376/2020|EPI ISL 541360|B.1.1.33|Brazil|2020-04-20	0.0003029413	South America
South America|hCoV-19/Brazil/PR-5618/2020|EPI ISL 541341|B.1|Brazil|2020-03-17	South America|hCoV-19/Brazil/RJ-2376/2020|EPI ISL 541360|B.1.1.33|Brazil|2020-04-20	0.0003029656	South America
South America|hCoV-19/Brazil/PR-5617/2020|EPI ISL 541340|B.1|Brazil|2020-03-17	South America|hCoV-19/Brazil/RJ-2376/2020|EPI ISL 541360|B.1.1.33|Brazil|2020-04-20	0.0003366377	South America
South America|hCoV-19/Peru/JUN-INS-074/2020|EPI ISL 524471|B.1.255|Peru|2020-03-17	South America|hCoV-19/Brazil/RJ-2376/2020|EPI ISL 541360|B.1.1.33|Brazil|2020-04-20	0.0003049837	South America
South America|hCoV-19/Chile/RM-ISPCH-32/2020|EPI ISL 445311|B.1.5|Chile|2020-03-17	South America|hCoV-19/Brazil/RJ-2376/2020|EPI ISL 541360|B.1.1.33|Brazil|2020-04-20	0.0002356074	South America
South America|hCoV-19/Chile/RM-CMM-25669/2020|EPI ISL 459862|B.1.5|Chile|2020-03-17	South America|hCoV-19/Brazil/RJ-2376/2020|EPI ISL 541360|B.1.1.33|Brazil|2020-04-20	0.0002019448	South America
South America|hCoV-19/Chile/RM-ISPCH-42/2020|EPI ISL 445321|B.1.1|Chile|2020-03-17	South America|hCoV-19/Brazil/RJ-2376/2020|EPI ISL 541360|B.1.1.33|Brazil|2020-04-20	0.0001009557	South America
South America|hCoV-19/Chile/RM-ISPCH-34/2020|EPI ISL 445313|B.1.5|Chile|2020-03-17	South America|hCoV-19/Brazil/RJ-2376/2020|EPI ISL 541360|B.1.1.33|Brazil|2020-04-20	0.0002692786	South America
South America|hCoV-19/Chile/BI-ISPCH-1-2/2020|EPI ISL 445281|B.1.1|Chile|2020-03-17	South America|hCoV-19/Brazil/RJ-2376/2020|EPI ISL 541360|B.1.1.33|Brazil|2020-04-20	0.0001346141	South America
South America|hCoV-19/Chile/RM-ISPCH-33/2020|EPI ISL 445312|B.1.5|Chile|2020-03-17	South America|hCoV-19/Brazil/RJ-2376/2020|EPI ISL 541360|B.1.1.33|Brazil|2020-04-20	0.0002356136	South America
South America|hCoV-19/Peru/LIM-INS-148/2020|EPI ISL 536543|B.1.8|Peru|2020-03-17	South America|hCoV-19/Brazil/RJ-2376/2020|EPI ISL 541360|B.1.1.33|Brazil|2020-04-20	0.0002358279	South America
South America|hCoV-19/Peru/LIM-INS-136/2020|EPI ISL 536531|B.1|Peru|2020-03-17	South America|hCoV-19/Brazil/RJ-2376/2020|EPI ISL 541360|B.1.1.33|Brazil|2020-04-20	0.0003377657	South America
South America|hCoV-19/Uruguay/UY-NYUMC850/2020|EPI ISL 457946|A.2|Uruguay|2020-03-17	South America|hCoV-19/Brazil/RJ-2376/2020|EPI ISL 541360|B.1.1.33|Brazil|2020-04-20	0.0006463574	South America
South America|hCoV-19/Peru/LIM-INS-149/2020|EPI ISL 536544|B.1.5|Peru|2020-03-17	South America|hCoV-19/Brazil/RJ-2376/2020|EPI ISL 541360|B.1.1.33|Brazil|2020-04-20	0.0003048654	South America
South America|hCoV-19/Brazil/MG-CV26/2020|EPI ISL 429684|B.1.1|Brazil|2020-03-17	South America|hCoV-19/Brazil/RJ-2376/2020|EPI ISL 541360|B.1.1.33|Brazil|2020-04-20	0.0002047577	South America
South America|hCoV-19/Colombia/VAC-INS-81251/2020|EPI ISL 456139|B.1.1|Colombia|2020-03-17	South America|hCoV-19/Brazil/RJ-2376/2020|EPI ISL 541360|B.1.1.33|Brazil|2020-04-20	0.0001026445	South America
South America|hCoV-19/Colombia/ANT-INS-80370/2020|EPI ISL 456118|B.1.5|Colombia|2020-03-17	South America|hCoV-19/Brazil/RJ-2376/2020|EPI ISL 541360|B.1.1.33|Brazil|2020-04-20	0.0002418478	South America
South America|hCoV-19/Brazil/MG-CV33/2020|EPI ISL 429689|B.1.1|Brazil|2020-03-17	South America|hCoV-19/Brazil/RJ-2376/2020|EPI ISL 541360|B.1.1.33|Brazil|2020-04-20	0.0001393752	South America
South America|hCoV-19/Brazil/SP-L11-CD185-2/2020|EPI ISL 476196|B.1|Brazil|2020-03-17	South America|hCoV-19/Brazil/RJ-2376/2020|EPI ISL 541360|B.1.1.33|Brazil|2020-04-20	0.0002852587	South America
South America|hCoV-19/Brazil/MG-0214/2020|EPI ISL 470580|B.1.1.33|Brazil|2020-03-17	South America|hCoV-19/Brazil/RJ-2376/2020|EPI ISL 541360|B.1.1.33|Brazil|2020-04-20	0.0001054537	South America
South America|hCoV-19/Colombia/CAU-INS-80705/2020|EPI ISL 456124|B.1|Colombia|2020-03-17	South America|hCoV-19/Brazil/RJ-2376/2020|EPI ISL 541360|B.1.1.33|Brazil|2020-04-20	0.0003181676	South America
South America|hCoV-19/Aruba/AW-RIVM-10114/2020|EPI ISL 547447|B.1|Aruba|2020-03-18	South America|hCoV-19/Brazil/RJ-2376/2020|EPI ISL 541360|B.1.1.33|Brazil|2020-04-20	0.0002692751	South America
South America|hCoV-19/Chile/RM-ISPCH-65/2020|EPI ISL 445361|B.1.1|Chile|2020-03-18	South America|hCoV-19/Brazil/RJ-2376/2020|EPI ISL 541360|B.1.1.33|Brazil|2020-04-20	0.0001346061	South America
South America|hCoV-19/Peru/LIM-INS-145/2020|EPI ISL 536540|A.2|Peru|2020-03-18	South America|hCoV-19/Brazil/RJ-2376/2020|EPI ISL 541360|B.1.1.33|Brazil|2020-04-20	0.0006060476	South America
South America|hCoV-19/Peru/LIM-INS-130/2020|EPI ISL 536527|B.1.1.1|Peru|2020-03-18	South America|hCoV-19/Brazil/RJ-2376/2020|EPI ISL 541360|B.1.1.33|Brazil|2020-04-20	0.0002355824	South America
South America|hCoV-19/Brazil/SP02cc/2020|EPI ISL 450506|B|Brazil|2020-03-18	South America|hCoV-19/Brazil/RJ-2376/2020|EPI ISL 541360|B.1.1.33|Brazil|2020-04-20	0.0005387102	South America
South America|hCoV-19/Argentina/C1374/2020|EPI ISL 420599|B.1.255|Argentina|2020-03-18	South America|hCoV-19/Brazil/RJ-2376/2020|EPI ISL 541360|B.1.1.33|Brazil|2020-04-20	0.0003366089	South America
South America|hCoV-19/Brazil/AC-IEC-162535/2020|EPI ISL 458139|B.1.1.33|Brazil|2020-03-18	South America|hCoV-19/Brazil/RJ-2376/2020|EPI ISL 541360|B.1.1.33|Brazil|2020-04-20	0.0001009570	South America
South America|hCoV-19/Brazil/SP-624/2020|EPI ISL 515527|B.1.1.33|Brazil|2020-03-18	South America|hCoV-19/Brazil/RJ-2376/2020|EPI ISL 541360|B.1.1.33|Brazil|2020-04-20	0.0000336493	South America
South America|hCoV-19/Peru/LIM-INS-161/2020|EPI ISL 536554|B.1.1|Peru|2020-03-18	South America|hCoV-19/Brazil/RJ-2376/2020|EPI ISL 541360|B.1.1.33|Brazil|2020-04-20	0.0001682736	South America
South America|hCoV-19/Peru/ARE-INS-072/2020|EPI ISL 523979|B.1.1|Peru|2020-03-18	South America|hCoV-19/Brazil/RJ-2376/2020|EPI ISL 541360|B.1.1.33|Brazil|2020-04-20	0.0001355169	South America
South America|hCoV-19/Peru/LIM-INS-158/2020|EPI ISL 536551|B.1.5|Peru|2020-03-18	South America|hCoV-19/Brazil/RJ-2376/2020|EPI ISL 541360|B.1.1.33|Brazil|2020-04-20	0.0002692876	South America
South America|hCoV-19/Colombia/RIS-INS-81402/2020|EPI ISL 497736|B.1|Colombia|2020-03-18	South America|hCoV-19/Brazil/RJ-2376/2020|EPI ISL 541360|B.1.1.33|Brazil|2020-04-20	0.0002692933	South America
South America|hCoV-19/Peru/LIM-INS-144/2020|EPI ISL 536539|A.2|Peru|2020-03-18	South America|hCoV-19/Brazil/RJ-2376/2020|EPI ISL 541360|B.1.1.33|Brazil|2020-04-20	0.0006066194	South America
South America|hCoV-19/Colombia/NSA-INS-80656/2020|EPI ISL 456126|B.1.5|Colombia|2020-03-18	South America|hCoV-19/Brazil/RJ-2376/2020|EPI ISL 541360|B.1.1.33|Brazil|2020-04-20	0.0002709473	South America
South America|hCoV-19/Peru/JUN-INS-153/2020|EPI ISL 536546|B.1.5|Peru|2020-03-18	South America|hCoV-19/Brazil/RJ-2376/2020|EPI ISL 541360|B.1.1.33|Brazil|2020-04-20	0.0005831621	South America
South America|hCoV-19/Brazil/SC-0243/2020|EPI ISL 470652|B.1.1|Brazil|2020-03-18	South America|hCoV-19/Brazil/RJ-2376/2020|EPI ISL 541360|B.1.1.33|Brazil|2020-04-20	0.0001382624	South America
South America|hCoV-19/Brazil/GO-0208/2020|EPI ISL 470575|B.1.22|Brazil|2020-03-18	South America|hCoV-19/Brazil/RJ-2376/2020|EPI ISL 541360|B.1.1.33|Brazil|2020-04-20	0.0003141700	South America
South America|hCoV-19/Peru/LIM-INS-157/2020|EPI ISL 536550|B.1.1|Peru|2020-03-19	South America|hCoV-19/Brazil/RJ-2376/2020|EPI ISL 541360|B.1.1.33|Brazil|2020-04-20	0.0001346096	South America
South America|hCoV-19/Chile/MA-ISPCH-5/2020|EPI ISL 445283|B.1|Chile|2020-03-19	South America|hCoV-19/Brazil/RJ-2376/2020|EPI ISL 541360|B.1.1.33|Brazil|2020-04-20	0.0002692752	South America
South America|hCoV-19/Peru/LIM-INS-155/2020|EPI ISL 536548|B.1.255|Peru|2020-03-19	South America|hCoV-19/Brazil/RJ-2376/2020|EPI ISL 541360|B.1.1.33|Brazil|2020-04-20	0.0002692752	South America
South America|hCoV-19/Chile/VS-ISPCH-3/2020|EPI ISL 445286|B.1|Chile|2020-03-19	South America|hCoV-19/Brazil/RJ-2376/2020|EPI ISL 541360|B.1.1.33|Brazil|2020-04-20	0.0003029413	South America
South America|hCoV-19/Colombia/VAC-INS-82320/2020|EPI ISL 456151|B.1|Colombia|2020-03-19	South America|hCoV-19/Brazil/RJ-2376/2020|EPI ISL 541360|B.1.1.33|Brazil|2020-04-20	0.0002692752	South America
South America|hCoV-19/Peru/JUN-UPCH-0118/2020|EPI ISL 568515|B.1.255|Peru|2020-03-19	South America|hCoV-19/Brazil/RJ-2376/2020|EPI ISL 541360|B.1.1.33|Brazil|2020-04-20	0.0003029413	South America
South America|hCoV-19/Brazil/RJ-LVM161-2/2020|EPI ISL 528539|A.2|Brazil|2020-03-19	South America|hCoV-19/Brazil/RJ-2376/2020|EPI ISL 541360|B.1.1.33|Brazil|2020-04-20	0.0006060633	South America
South America|hCoV-19/Chile/MA-ISPCH-4/2020|EPI ISL 445282|B.1.5|Chile|2020-03-19	South America|hCoV-19/Brazil/RJ-2376/2020|EPI ISL 541360|B.1.1.33|Brazil|2020-04-20	0.0002355995	South America
South America|hCoV-19/Brazil/PB-IEC-161853/2020|EPI ISL 524801|B.1.5|Brazil|2020-03-19	South America|hCoV-19/Brazil/RJ-2376/2020|EPI ISL 541360|B.1.1.33|Brazil|2020-04-20	0.0003029413	South America
South America|hCoV-19/Chile/RM-ISPCH-45/2020|EPI ISL 445324|B.1.5|Chile|2020-03-19	South America|hCoV-19/Brazil/RJ-2376/2020|EPI ISL 541360|B.1.1.33|Brazil|2020-04-20	0.0002356056	South America
South America|hCoV-19/Brazil/SE-6536/2020|EPI ISL 541376|B.1.1.33|Brazil|2020-03-19	South America|hCoV-19/Brazil/RJ-2376/2020|EPI ISL 541360|B.1.1.33|Brazil|2020-04-20	0.0000673001	South America
South America|hCoV-19/Brazil/SE-6533/2020|EPI ISL 541374|B.1.1|Brazil|2020-03-19	South America|hCoV-19/Brazil/RJ-2376/2020|EPI ISL 541360|B.1.1.33|Brazil|2020-04-20	0.0001682657	South America
South America|hCoV-19/Chile/RM-ISPCH-36/2020|EPI ISL 445315|B.1.1|Chile|2020-03-19	South America|hCoV-19/Brazil/RJ-2376/2020|EPI ISL 541360|B.1.1.33|Brazil|2020-04-20	0.0001346141	South America
South America|hCoV-19/Chile/RM-ISPCH-39/2020|EPI ISL 445318|B|Chile|2020-03-19	South America|hCoV-19/Brazil/RJ-2376/2020|EPI ISL 541360|B.1.1.33|Brazil|2020-04-20	0.0004713444	South America
South America|hCoV-19/Peru/LIM-INS-162/2020|EPI ISL 536555|B.1.1|Peru|2020-03-19	South America|hCoV-19/Brazil/RJ-2376/2020|EPI ISL 541360|B.1.1.33|Brazil|2020-04-20	0.0001691994	South America
South America|hCoV-19/Chile/VS-CMM-28875/2020|EPI ISL 459864|B.1.1|Chile|2020-03-19	South America|hCoV-19/Brazil/RJ-2376/2020|EPI ISL 541360|B.1.1.33|Brazil|2020-04-20	0.0000679285	South America
South America|hCoV-19/Brazil/SP-L7-CD67/2020|EPI ISL 476435|B.1.1.33|Brazil|2020-03-19	South America|hCoV-19/Brazil/RJ-2376/2020|EPI ISL 541360|B.1.1.33|Brazil|2020-04-20	0.0000679630	South America
South America|hCoV-19/Peru/JUN-INS-154/2020|EPI ISL 536547|B.1|Peru|2020-03-19	South America|hCoV-19/Brazil/RJ-2376/2020|EPI ISL 541360|B.1.1.33|Brazil|2020-04-20	0.0002725332	South America
South America|hCoV-19/Brazil/MG-0215/2020|EPI ISL 470581|B.1|Brazil|2020-03-19	South America|hCoV-19/Brazil/RJ-2376/2020|EPI ISL 541360|B.1.1.33|Brazil|2020-04-20	0.0003765351	South America
South America|hCoV-19/Brazil/MG-0216/2020|EPI ISL 470582|B.1.1.33|Brazil|2020-03-19	South America|hCoV-19/Brazil/RJ-2376/2020|EPI ISL 541360|B.1.1.33|Brazil|2020-04-20	0.0001026621	South America
South America|hCoV-19/Brazil/SP-L7-CD76/2020|EPI ISL 476443|B.1|Brazil|2020-03-19	South America|hCoV-19/Brazil/RJ-2376/2020|EPI ISL 541360|B.1.1.33|Brazil|2020-04-20	0.0003082464	South America
South America|hCoV-19/Uruguay/UY-10/2020|EPI ISL 429257|B.31|Uruguay|2020-03-19	South America|hCoV-19/Brazil/RJ-2376/2020|EPI ISL 541360|B.1.1.33|Brazil|2020-04-20	0.0006915837	South America
South America|hCoV-19/Brazil/PI-0239/2020|EPI ISL 470613|B.1.1.33|Brazil|2020-03-19	South America|hCoV-19/Brazil/RJ-2376/2020|EPI ISL 541360|B.1.1.33|Brazil|2020-04-20	0.0000345657	South America
South America|hCoV-19/Brazil/SP-L11-CD200/2020|EPI ISL 476201|B.1.1.33|Brazil|2020-03-19	South America|hCoV-19/Brazil/RJ-2376/2020|EPI ISL 541360|B.1.1.33|Brazil|2020-04-20	0.0000350698	South America
South America|hCoV-19/Brazil/SP-L9-CD122/2020|EPI ISL 476472|B.1.255|Brazil|2020-03-19	South America|hCoV-19/Brazil/RJ-2376/2020|EPI ISL 541360|B.1.1.33|Brazil|2020-04-20	0.0002815252	South America
South America|hCoV-19/Colombia/VAC-INS-82307/2020|EPI ISL 456143|B.1|Colombia|2020-03-19	South America|hCoV-19/Brazil/RJ-2376/2020|EPI ISL 541360|B.1.1.33|Brazil|2020-04-20	0.0002807744	South America
South America|hCoV-19/Brazil/RS-L10-CD175/2020|EPI ISL 476188|B.1.1.33|Brazil|2020-03-19	South America|hCoV-19/Brazil/RJ-2376/2020|EPI ISL 541360|B.1.1.33|Brazil|2020-04-20	0.0000356460	South America
South America|hCoV-19/Chile/VS-ISPCH-4/2020|EPI ISL 445287|B.1.5|Chile|2020-03-19	South America|hCoV-19/Brazil/RJ-2376/2020|EPI ISL 541360|B.1.1.33|Brazil|2020-04-20	0.0002019441	South America
South America|hCoV-19/Aruba/AW-RIVM-10115/2020|EPI ISL 547448|B.1|Aruba|2020-03-20	South America|hCoV-19/Brazil/RJ-2376/2020|EPI ISL 541360|B.1.1.33|Brazil|2020-04-20	0.0003029554	South America
South America|hCoV-19/Brazil/PA-IEC-161548/2020|EPI ISL 450874|B.1.1.33|Brazil|2020-03-20	South America|hCoV-19/Brazil/RJ-2376/2020|EPI ISL 541360|B.1.1.33|Brazil|2020-04-20	0.0000336493	South America
South America|hCoV-19/Peru/ARE-INS-164/2020|EPI ISL 536557|B.1.5|Peru|2020-03-20	South America|hCoV-19/Brazil/RJ-2376/2020|EPI ISL 541360|B.1.1.33|Brazil|2020-04-20	0.0002356770	South America
South America|hCoV-19/Peru/LIM-UPCH-0011/2020|EPI ISL 529068|B.1.1.1|Peru|2020-03-20	South America|hCoV-19/Brazil/RJ-2376/2020|EPI ISL 541360|B.1.1.33|Brazil|2020-04-20	0.0003702953	South America
South America|hCoV-19/Colombia/ANT-INS-82457/2020|EPI ISL 456146|B.1.5|Colombia|2020-03-20	South America|hCoV-19/Brazil/RJ-2376/2020|EPI ISL 541360|B.1.1.33|Brazil|2020-04-20	0.0002356056	South America
South America|hCoV-19/Peru/ARE-INS-165/2020|EPI ISL 536558|B.1|Peru|2020-03-20	South America|hCoV-19/Brazil/RJ-2376/2020|EPI ISL 541360|B.1.1.33|Brazil|2020-04-20	0.0003029413	South America
South America|hCoV-19/Chile/RM-ISPCH-69/2020|EPI ISL 445365|B.1|Chile|2020-03-20	South America|hCoV-19/Brazil/RJ-2376/2020|EPI ISL 541360|B.1.1.33|Brazil|2020-04-20	0.0002692752	South America
South America|hCoV-19/Chile/MA-ISPCH-7/2020|EPI ISL 445288|B.1|Chile|2020-03-20	South America|hCoV-19/Brazil/RJ-2376/2020|EPI ISL 541360|B.1.1.33|Brazil|2020-04-20	0.0003029491	South America
South America|hCoV-19/Peru/LIM-INS-156/2020|EPI ISL 536549|B.1.5|Peru|2020-03-20	South America|hCoV-19/Brazil/RJ-2376/2020|EPI ISL 541360|B.1.1.33|Brazil|2020-04-20	0.0002356056	South America
South America|hCoV-19/Peru/ICA-INS-166/2020|EPI ISL 536559|B.1.1|Peru|2020-03-20	South America|hCoV-19/Brazil/RJ-2376/2020|EPI ISL 541360|B.1.1.33|Brazil|2020-04-20	0.0001682736	South America
South America|hCoV-19/Peru/ARE-UPCH-0111/2020|EPI ISL 540988|B.1|Peru|2020-03-20	South America|hCoV-19/Brazil/RJ-2376/2020|EPI ISL 541360|B.1.1.33|Brazil|2020-04-20	0.0003029413	South America
South America|hCoV-19/Brazil/RJ-763/2020|EPI ISL 427302|B.1.1.33|Brazil|2020-03-20	South America|hCoV-19/Brazil/RJ-2376/2020|EPI ISL 541360|B.1.1.33|Brazil|2020-04-20	0.0000336493	South America
South America|hCoV-19/Brazil/SE-6530/2020|EPI ISL 541373|B.1.1|Brazil|2020-03-20	South America|hCoV-19/Brazil/RJ-2376/2020|EPI ISL 541360|B.1.1.33|Brazil|2020-04-20	0.0001682613	South America
South America|hCoV-19/Brazil/MG-CV42/2020|EPI ISL 429695|B.1|Brazil|2020-03-20	South America|hCoV-19/Brazil/RJ-2376/2020|EPI ISL 541360|B.1.1.33|Brazil|2020-04-20	0.0002361509	South America
South America|hCoV-19/Peru/ARE-UPCH-0110/2020|EPI ISL 540987|B.1.5|Peru|2020-03-20	South America|hCoV-19/Brazil/RJ-2376/2020|EPI ISL 541360|B.1.1.33|Brazil|2020-04-20	0.0002356770	South America
South America|hCoV-19/Colombia/MAG-INS-81035/2020|EPI ISL 456125|B.1.255|Colombia|2020-03-20	South America|hCoV-19/Brazil/RJ-2376/2020|EPI ISL 541360|B.1.1.33|Brazil|2020-04-20	0.0003060518	South America
South America|hCoV-19/Brazil/MG-0217/2020|EPI ISL 470583|B.1.1.33|Brazil|2020-03-20	South America|hCoV-19/Brazil/RJ-2376/2020|EPI ISL 541360|B.1.1.33|Brazil|2020-04-20	0.0000349290	South America
South America|hCoV-19/Chile/RM-ISPCH-47/2020|EPI ISL 445326|B.1.5|Chile|2020-03-21	South America|hCoV-19/Brazil/RJ-2376/2020|EPI ISL 541360|B.1.1.33|Brazil|2020-04-20	0.0002692694	South America
South America|hCoV-19/Chile/MA-ISPCH-14/2020|EPI ISL 445295|B.1.98|Chile|2020-03-21	South America|hCoV-19/Brazil/RJ-2376/2020|EPI ISL 541360|B.1.1.33|Brazil|2020-04-20	0.0002355995	South America
South America|hCoV-19/Chile/RM-ISPCH-71/2020|EPI ISL 445367|B.1.1.33|Chile|2020-03-21	South America|hCoV-19/Brazil/RJ-2376/2020|EPI ISL 541360|B.1.1.33|Brazil|2020-04-20	0.0000673032	South America
South America|hCoV-19/Peru/LIM-UPCH-0119/2020|EPI ISL 568516|B.1.1|Peru|2020-03-21	South America|hCoV-19/Brazil/RJ-2376/2020|EPI ISL 541360|B.1.1.33|Brazil|2020-04-20	0.0001346096	South America
South America|hCoV-19/Chile/RM-ISPCH-23/2020|EPI ISL 445302|B.1.1|Chile|2020-03-21	South America|hCoV-19/Brazil/RJ-2376/2020|EPI ISL 541360|B.1.1.33|Brazil|2020-04-20	0.0001009523	South America
South America|hCoV-19/Chile/MA-ISPCH-9/2020|EPI ISL 445290|B.1|Chile|2020-03-21	South America|hCoV-19/Brazil/RJ-2376/2020|EPI ISL 541360|B.1.1.33|Brazil|2020-04-20	0.0002692752	South America
South America|hCoV-19/Chile/RM-ISPCH-48/2020|EPI ISL 445327|B.1.5|Chile|2020-03-21	South America|hCoV-19/Brazil/RJ-2376/2020|EPI ISL 541360|B.1.1.33|Brazil|2020-04-20	0.0003029271	South America
South America|hCoV-19/Chile/RM-ISPCH-70/2020|EPI ISL 445366|B.1.5|Chile|2020-03-21	South America|hCoV-19/Brazil/RJ-2376/2020|EPI ISL 541360|B.1.1.33|Brazil|2020-04-20	0.0002356056	South America
South America|hCoV-19/Chile/MA-ISPCH-13/2020|EPI ISL 445294|B.1|Chile|2020-03-21	South America|hCoV-19/Brazil/RJ-2376/2020|EPI ISL 541360|B.1.1.33|Brazil|2020-04-20	0.0002692842	South America
South America|hCoV-19/Chile/MA-ISPCH-10/2020|EPI ISL 445291|B.1|Chile|2020-03-21	South America|hCoV-19/Brazil/RJ-2376/2020|EPI ISL 541360|B.1.1.33|Brazil|2020-04-20	0.0002692933	South America
South America|hCoV-19/Brazil/CE-L12-CD224/2020|EPI ISL 476218|B.1.5|Brazil|2020-03-21	South America|hCoV-19/Brazil/RJ-2376/2020|EPI ISL 541360|B.1.1.33|Brazil|2020-04-20	0.0003559727	South America
South America|hCoV-19/Chile/RM-ISPCH-59/2020|EPI ISL 445355|B.1.5|Chile|2020-03-22	South America|hCoV-19/Brazil/RJ-2376/2020|EPI ISL 541360|B.1.1.33|Brazil|2020-04-20	0.0002692816	South America
South America|hCoV-19/Chile/MA-ISPCH-11/2020|EPI ISL 445292|B.1|Chile|2020-03-22	South America|hCoV-19/Brazil/RJ-2376/2020|EPI ISL 541360|B.1.1.33|Brazil|2020-04-20	0.0003029491	South America
South America|hCoV-19/Argentina/C3013/2020|EPI ISL 420598|B.1.220|Argentina|2020-03-22	South America|hCoV-19/Brazil/RJ-2376/2020|EPI ISL 541360|B.1.1.33|Brazil|2020-04-20	0.0003029271	South America
South America|hCoV-19/Brazil/SP-144/2020|EPI ISL 468310|B.1.1.33|Brazil|2020-03-22	South America|hCoV-19/Brazil/RJ-2376/2020|EPI ISL 541360|B.1.1.33|Brazil|2020-04-20	0.0000673018	South America
South America|hCoV-19/Peru/LIM-INS-168/2020|EPI ISL 536561|A.2|Peru|2020-03-22	South America|hCoV-19/Brazil/RJ-2376/2020|EPI ISL 541360|B.1.1.33|Brazil|2020-04-20	0.0006060476	South America
South America|hCoV-19/Chile/MA-ISPCH-15/2020|EPI ISL 445299|B.1|Chile|2020-03-22	South America|hCoV-19/Brazil/RJ-2376/2020|EPI ISL 541360|B.1.1.33|Brazil|2020-04-20	0.0003029413	South America
South America|hCoV-19/Aruba/AW-RIVM-10122/2020|EPI ISL 547449|B.40|Aruba|2020-03-22	South America|hCoV-19/Brazil/RJ-2376/2020|EPI ISL 541360|B.1.1.33|Brazil|2020-04-20	0.0005386990	South America
South America|hCoV-19/Brazil/DF-891/2020|EPI ISL 427298|B.1.1.33|Brazil|2020-03-22	South America|hCoV-19/Brazil/RJ-2376/2020|EPI ISL 541360|B.1.1.33|Brazil|2020-04-20	0.0000336493	South America
South America|hCoV-19/Colombia/BOL-INS-84730/2020|EPI ISL 497738|B.1|Colombia|2020-03-22	South America|hCoV-19/Brazil/RJ-2376/2020|EPI ISL 541360|B.1.1.33|Brazil|2020-04-20	0.0002356392	South America
South America|hCoV-19/Colombia/DC-INS-84861/2020|EPI ISL 456116|B.1.5|Colombia|2020-03-22	South America|hCoV-19/Brazil/RJ-2376/2020|EPI ISL 541360|B.1.1.33|Brazil|2020-04-20	0.0002419148	South America
South America|hCoV-19/Brazil/MG-CV49/2020|EPI ISL 429702|B.1.5|Brazil|2020-03-22	South America|hCoV-19/Brazil/RJ-2376/2020|EPI ISL 541360|B.1.1.33|Brazil|2020-04-20	0.0002778265	South America
South America|hCoV-19/Brazil/SP-L7-CD63/2020|EPI ISL 476432|B.1.255|Brazil|2020-03-22	South America|hCoV-19/Brazil/RJ-2376/2020|EPI ISL 541360|B.1.1.33|Brazil|2020-04-20	0.0003207633	South America
South America|hCoV-19/Brazil/SP-602/2020|EPI ISL 515526|B.1.1|Brazil|2020-03-23	South America|hCoV-19/Brazil/RJ-2376/2020|EPI ISL 541360|B.1.1.33|Brazil|2020-04-20	0.0001682687	South America
South America|hCoV-19/Peru/LAL-UPCH-0109/2020|EPI ISL 540986|B.1.1|Peru|2020-03-23	South America|hCoV-19/Brazil/RJ-2376/2020|EPI ISL 541360|B.1.1.33|Brazil|2020-04-20	0.0002019275	South America
South America|hCoV-19/Brazil/SP-279/2020|EPI ISL 527858|B.1.1.33|Brazil|2020-03-23	South America|hCoV-19/Brazil/RJ-2376/2020|EPI ISL 541360|B.1.1.33|Brazil|2020-04-20	0.0001009570	South America
South America|hCoV-19/Brazil/RJ-DCVN01/2020|EPI ISL 483065|B.1.3|Brazil|2020-03-23	South America|hCoV-19/Brazil/RJ-2376/2020|EPI ISL 541360|B.1.1.33|Brazil|2020-04-20	0.0004039779	South America
South America|hCoV-19/Brazil/DF-861/2020|EPI ISL 427296|B.1.1.33|Brazil|2020-03-23	South America|hCoV-19/Brazil/RJ-2376/2020|EPI ISL 541360|B.1.1.33|Brazil|2020-04-20	0.0000673001	South America
South America|hCoV-19/Brazil/DF-862/2020|EPI ISL 427297|B.1.1.33|Brazil|2020-03-23	South America|hCoV-19/Brazil/RJ-2376/2020|EPI ISL 541360|B.1.1.33|Brazil|2020-04-20	0.0000336493	South America
South America|hCoV-19/Chile/LI-ISPCH-9/2020|EPI ISL 445300|B.1.1|Chile|2020-03-23	South America|hCoV-19/Brazil/RJ-2376/2020|EPI ISL 541360|B.1.1.33|Brazil|2020-04-20	0.0001346106	South America
South America|hCoV-19/Chile/RM-ISPCH-51/2020|EPI ISL 445330|B.1|Chile|2020-03-23	South America|hCoV-19/Brazil/RJ-2376/2020|EPI ISL 541360|B.1.1.33|Brazil|2020-04-20	0.0002692842	South America
South America|hCoV-19/Chile/RM-ISPCH-50/2020|EPI ISL 445329|B|Chile|2020-03-23	South America|hCoV-19/Brazil/RJ-2376/2020|EPI ISL 541360|B.1.1.33|Brazil|2020-04-20	0.0004040082	South America
South America|hCoV-19/Chile/LI-ISPCH-8/2020|EPI ISL 445298|B.1.1|Chile|2020-03-23	South America|hCoV-19/Brazil/RJ-2376/2020|EPI ISL 541360|B.1.1.33|Brazil|2020-04-20	0.0001682849	South America
South America|hCoV-19/Colombia/CES-INS-87973/2020|EPI ISL 498153|B.1.255|Colombia|2020-03-23	South America|hCoV-19/Brazil/RJ-2376/2020|EPI ISL 541360|B.1.1.33|Brazil|2020-04-20	0.0002692933	South America
South America|hCoV-19/Colombia/QUI-INS-85082/2020|EPI ISL 497744|B|Colombia|2020-03-23	South America|hCoV-19/Brazil/RJ-2376/2020|EPI ISL 541360|B.1.1.33|Brazil|2020-04-20	0.0002019720	South America
South America|hCoV-19/Uruguay/UY-NYUMC857/2020|EPI ISL 457953|B.1.1.33|Uruguay|2020-03-23	South America|hCoV-19/Brazil/RJ-2376/2020|EPI ISL 541360|B.1.1.33|Brazil|2020-04-20	0.0000340839	South America
South America|hCoV-19/Peru/CAL-INS-137/2020|EPI ISL 536532|B.1.1.1|Peru|2020-03-23	South America|hCoV-19/Brazil/RJ-2376/2020|EPI ISL 541360|B.1.1.33|Brazil|2020-04-20	0.0002038353	South America
South America|hCoV-19/Brazil/MG-0218/2020|EPI ISL 470584|B.1.1.33|Brazil|2020-03-23	South America|hCoV-19/Brazil/RJ-2376/2020|EPI ISL 541360|B.1.1.33|Brazil|2020-04-20	0.0000342191	South America
South America|hCoV-19/Brazil/RJ-0247/2020|EPI ISL 470615|B.1.1.33|Brazil|2020-03-23	South America|hCoV-19/Brazil/RJ-2376/2020|EPI ISL 541360|B.1.1.33|Brazil|2020-04-20	0.0001029085	South America
South America|hCoV-19/Brazil/SP-L9-CD137/2020|EPI ISL 476484|B.1.1.33|Brazil|2020-03-23	South America|hCoV-19/Brazil/RJ-2376/2020|EPI ISL 541360|B.1.1.33|Brazil|2020-04-20	0.0001046667	South America
South America|hCoV-19/Brazil/SP-L7-CD70/2020|EPI ISL 476437|B.1.255|Brazil|2020-03-23	South America|hCoV-19/Brazil/RJ-2376/2020|EPI ISL 541360|B.1.1.33|Brazil|2020-04-20	0.0002794115	South America
South America|hCoV-19/Brazil/SP-L8-CD101/2020|EPI ISL 476450|B.1.1.33|Brazil|2020-03-23	South America|hCoV-19/Brazil/RJ-2376/2020|EPI ISL 541360|B.1.1.33|Brazil|2020-04-20	0.0000352154	South America
South America|hCoV-19/Brazil/CE-L11-CD196/2020|EPI ISL 476200|B.1.212|Brazil|2020-03-23	South America|hCoV-19/Brazil/RJ-2376/2020|EPI ISL 541360|B.1.1.33|Brazil|2020-04-20	0.0003202222	South America
South America|hCoV-19/Brazil/MA-IEC-162157/2020|EPI ISL 524797|B.1.1.33|Brazil|2020-03-24	South America|hCoV-19/Brazil/RJ-2376/2020|EPI ISL 541360|B.1.1.33|Brazil|2020-04-20	0.0000336492	South America
South America|hCoV-19/Brazil/SP-165/2020|EPI ISL 523963|B.1|Brazil|2020-03-24	South America|hCoV-19/Brazil/RJ-2376/2020|EPI ISL 541360|B.1.1.33|Brazil|2020-04-20	0.0002692752	South America
South America|hCoV-19/Peru/LIM-INS-019/2020|EPI ISL 491172|B.1.1.1|Peru|2020-03-24	South America|hCoV-19/Brazil/RJ-2376/2020|EPI ISL 541360|B.1.1.33|Brazil|2020-04-20	0.0002710580	South America
South America|hCoV-19/Peru/LIM-INS-022/2020|EPI ISL 491428|B.1.1.1|Peru|2020-03-24	South America|hCoV-19/Brazil/RJ-2376/2020|EPI ISL 541360|B.1.1.33|Brazil|2020-04-20	0.0002371704	South America
South America|hCoV-19/Brazil/SP-L7-CD72/2020|EPI ISL 476439|B.1.1.33|Brazil|2020-03-24	South America|hCoV-19/Brazil/RJ-2376/2020|EPI ISL 541360|B.1.1.33|Brazil|2020-04-20	0.0001019497	South America
South America|hCoV-19/Brazil/SP-L9-CD91/2020|EPI ISL 476490|B.1.255|Brazil|2020-03-24	South America|hCoV-19/Brazil/RJ-2376/2020|EPI ISL 541360|B.1.1.33|Brazil|2020-04-20	0.0003059271	South America
South America|hCoV-19/Brazil/SC-L16-CD314/2020|EPI ISL 476278|B.1.1.33|Brazil|2020-03-24	South America|hCoV-19/Brazil/RJ-2376/2020|EPI ISL 541360|B.1.1.33|Brazil|2020-04-20	0.0001019788	South America
South America|hCoV-19/Brazil/RJ-0248/2020|EPI ISL 470616|B.1.5|Brazil|2020-03-24	South America|hCoV-19/Brazil/RJ-2376/2020|EPI ISL 541360|B.1.1.33|Brazil|2020-04-20	0.0002738758	South America
South America|hCoV-19/Brazil/SP-L9-CD140/2020|EPI ISL 476487|B.1.1.33|Brazil|2020-03-24	South America|hCoV-19/Brazil/RJ-2376/2020|EPI ISL 541360|B.1.1.33|Brazil|2020-04-20	0.0000684703	South America
South America|hCoV-19/Brazil/SP-L9-CD139/2020|EPI ISL 476486|B.1.1.33|Brazil|2020-03-24	South America|hCoV-19/Brazil/RJ-2376/2020|EPI ISL 541360|B.1.1.33|Brazil|2020-04-20	0.0000351796	South America
South America|hCoV-19/Chile/MA-CMM-31600/2020|EPI ISL 459861|B.1|Chile|2020-03-25	South America|hCoV-19/Brazil/RJ-2376/2020|EPI ISL 541360|B.1.1.33|Brazil|2020-04-20	0.0002692750	South America
South America|hCoV-19/Brazil/SP-625/2020|EPI ISL 515528|B.1.1.33|Brazil|2020-03-25	South America|hCoV-19/Brazil/RJ-2376/2020|EPI ISL 541360|B.1.1.33|Brazil|2020-04-20	0.0000336493	South America
South America|hCoV-19/Brazil/RJ-818/2020|EPI ISL 427303|B.1.1.33|Brazil|2020-03-25	South America|hCoV-19/Brazil/RJ-2376/2020|EPI ISL 541360|B.1.1.33|Brazil|2020-04-20	0.0000673001	South America
South America|hCoV-19/Brazil/RJ-1111/2020|EPI ISL 456076|B.1.1.33|Brazil|2020-03-25	South America|hCoV-19/Brazil/RJ-2376/2020|EPI ISL 541360|B.1.1.33|Brazil|2020-04-20	0.0000673001	South America
South America|hCoV-19/Brazil/RJ-1119/2020|EPI ISL 456077|B.1.1.33|Brazil|2020-03-25	South America|hCoV-19/Brazil/RJ-2376/2020|EPI ISL 541360|B.1.1.33|Brazil|2020-04-20	0.0000336504	South America
South America|hCoV-19/Peru/LIM-INS-017/2020|EPI ISL 490316|B.1.255|Peru|2020-03-25	South America|hCoV-19/Brazil/RJ-2376/2020|EPI ISL 541360|B.1.1.33|Brazil|2020-04-20	0.0002710906	South America
South America|hCoV-19/Peru/LIM-INS-024/2020|EPI ISL 491429|A.2|Peru|2020-03-25	South America|hCoV-19/Brazil/RJ-2376/2020|EPI ISL 541360|B.1.1.33|Brazil|2020-04-20	0.0005762406	South America
South America|hCoV-19/Peru/LIM-INS-018/2020|EPI ISL 490975|B.1|Peru|2020-03-25	South America|hCoV-19/Brazil/RJ-2376/2020|EPI ISL 541360|B.1.1.33|Brazil|2020-04-20	0.0003389032	South America
South America|hCoV-19/Brazil/SP-636/2020|EPI ISL 515550|B.1.1.33|Brazil|2020-03-25	South America|hCoV-19/Brazil/RJ-2376/2020|EPI ISL 541360|B.1.1.33|Brazil|2020-04-20	0.0000336504	South America
South America|hCoV-19/Colombia/ANT-UdeA-200325-01/2020|EPI ISL 536399|B.1.5|Colombia|2020-03-25	South America|hCoV-19/Brazil/RJ-2376/2020|EPI ISL 541360|B.1.1.33|Brazil|2020-04-20	0.0002356215	South America
South America|hCoV-19/Colombia/MAG-INS-87968/2020|EPI ISL 498152|B.1|Colombia|2020-03-25	South America|hCoV-19/Brazil/RJ-2376/2020|EPI ISL 541360|B.1.1.33|Brazil|2020-04-20	0.0003703327	South America
South America|hCoV-19/Chile/AR-ISPCH-14/2020|EPI ISL 445348|B.1.255|Chile|2020-03-25	South America|hCoV-19/Brazil/RJ-2376/2020|EPI ISL 541360|B.1.1.33|Brazil|2020-04-20	0.0002693023	South America
South America|hCoV-19/Colombia/ATL-INS-88612/2020|EPI ISL 498155|B.1|Colombia|2020-03-25	South America|hCoV-19/Brazil/RJ-2376/2020|EPI ISL 541360|B.1.1.33|Brazil|2020-04-20	0.0002356312	South America
South America|hCoV-19/Uruguay/UY-NYUMC861/2020|EPI ISL 457957|B.1.1.1|Uruguay|2020-03-25	South America|hCoV-19/Brazil/RJ-2376/2020|EPI ISL 541360|B.1.1.33|Brazil|2020-04-20	0.0002721033	South America
South America|hCoV-19/Brazil/SP-L11-CD93/2020|EPI ISL 476204|B.1.1.33|Brazil|2020-03-25	South America|hCoV-19/Brazil/RJ-2376/2020|EPI ISL 541360|B.1.1.33|Brazil|2020-04-20	0.0001383242	South America
South America|hCoV-19/Brazil/RJ-0249/2020|EPI ISL 470617|B.1.1.33|Brazil|2020-03-25	South America|hCoV-19/Brazil/RJ-2376/2020|EPI ISL 541360|B.1.1.33|Brazil|2020-04-20	0.0000345632	South America
South America|hCoV-19/Brazil/RJ-872/2020|EPI ISL 427304|B.1.1.33|Brazil|2020-03-26	South America|hCoV-19/Brazil/RJ-2376/2020|EPI ISL 541360|B.1.1.33|Brazil|2020-04-20	0.0001009570	South America
South America|hCoV-19/Brazil/PR-5623/2020|EPI ISL 541346|B.1.3|Brazil|2020-03-26	South America|hCoV-19/Brazil/RJ-2376/2020|EPI ISL 541360|B.1.1.33|Brazil|2020-04-20	0.0004039726	South America
South America|hCoV-19/Colombia/CAL-GUR-0072/2020|EPI ISL 447734|A.2|Colombia|2020-03-26	South America|hCoV-19/Brazil/RJ-2376/2020|EPI ISL 541360|B.1.1.33|Brazil|2020-04-20	0.0006397527	South America
South America|hCoV-19/Colombia/VAC-GUR-0084/2020|EPI ISL 447735|B.1|Colombia|2020-03-26	South America|hCoV-19/Brazil/RJ-2376/2020|EPI ISL 541360|B.1.1.33|Brazil|2020-04-20	0.0002693205	South America
South America|hCoV-19/Colombia/VAC-GUR-0135/2020|EPI ISL 447737|B.1|Colombia|2020-03-26	South America|hCoV-19/Brazil/RJ-2376/2020|EPI ISL 541360|B.1.1.33|Brazil|2020-04-20	0.0003031657	South America
South America|hCoV-19/Colombia/BOY-INS-88871/2020|EPI ISL 498158|B|Colombia|2020-03-26	South America|hCoV-19/Brazil/RJ-2376/2020|EPI ISL 541360|B.1.1.33|Brazil|2020-04-20	0.0002019652	South America
South America|hCoV-19/Colombia/VAC-GUR-0094/2020|EPI ISL 447736|B.1|Colombia|2020-03-26	South America|hCoV-19/Brazil/RJ-2376/2020|EPI ISL 541360|B.1.1.33|Brazil|2020-04-20	0.0003042970	South America
South America|hCoV-19/Uruguay/UY-NYUMC863/2020|EPI ISL 457959|B|Uruguay|2020-03-26	South America|hCoV-19/Brazil/RJ-2376/2020|EPI ISL 541360|B.1.1.33|Brazil|2020-04-20	0.0005118287	South America
South America|hCoV-19/Brazil/SC-L17-CD322/2020|EPI ISL 476297|B.1.1.33|Brazil|2020-03-26	South America|hCoV-19/Brazil/RJ-2376/2020|EPI ISL 541360|B.1.1.33|Brazil|2020-04-20	0.0000339808	South America
South America|hCoV-19/Brazil/RJ-0250/2020|EPI ISL 470618|B.1.1.33|Brazil|2020-03-26	South America|hCoV-19/Brazil/RJ-2376/2020|EPI ISL 541360|B.1.1.33|Brazil|2020-04-20	0.0000340167	South America
South America|hCoV-19/Brazil/SP-L14-CD241/2020|EPI ISL 476245|B.1.1.33|Brazil|2020-03-26	South America|hCoV-19/Brazil/RJ-2376/2020|EPI ISL 541360|B.1.1.33|Brazil|2020-04-20	0.0000349497	South America
South America|hCoV-19/Argentina/PAIS-A0003/2020|EPI ISL 430795|B.1|Argentina|2020-03-26	South America|hCoV-19/Brazil/RJ-2376/2020|EPI ISL 541360|B.1.1.33|Brazil|2020-04-20	0.0002823294	South America
South America|hCoV-19/Argentina/PAIS-A0004/2020|EPI ISL 430796|B.1.5|Argentina|2020-03-27	South America|hCoV-19/Brazil/RJ-2376/2020|EPI ISL 541360|B.1.1.33|Brazil|2020-04-20	0.0003366324	South America
South America|hCoV-19/Argentina/PAIS-A0005/2020|EPI ISL 430797|B.1.1|Argentina|2020-03-27	South America|hCoV-19/Brazil/RJ-2376/2020|EPI ISL 541360|B.1.1.33|Brazil|2020-04-20	0.0001685152	South America
South America|hCoV-19/Chile/RM-CMM-32205/2020|EPI ISL 459859|B.1.5|Chile|2020-03-27	South America|hCoV-19/Brazil/RJ-2376/2020|EPI ISL 541360|B.1.1.33|Brazil|2020-04-20	0.0002356056	South America
South America|hCoV-19/Peru/LIM-INS-020/2020|EPI ISL 490976|B.1.1.1|Peru|2020-03-27	South America|hCoV-19/Brazil/RJ-2376/2020|EPI ISL 541360|B.1.1.33|Brazil|2020-04-20	0.0002372910	South America
South America|hCoV-19/Brazil/RJ-0251/2020|EPI ISL 470619|B.1|Brazil|2020-03-27	South America|hCoV-19/Brazil/RJ-2376/2020|EPI ISL 541360|B.1.1.33|Brazil|2020-04-20	0.0002396295	South America
South America|hCoV-19/Brazil/SP-L14-CD260/2020|EPI ISL 476256|B.1|Brazil|2020-03-27	South America|hCoV-19/Brazil/RJ-2376/2020|EPI ISL 541360|B.1.1.33|Brazil|2020-04-20	0.0002397034	South America
South America|hCoV-19/Brazil/SP-L14-CD242/2020|EPI ISL 476246|B.1.1.33|Brazil|2020-03-27	South America|hCoV-19/Brazil/RJ-2376/2020|EPI ISL 541360|B.1.1.33|Brazil|2020-04-20	0.0000342496	South America
South America|hCoV-19/Brazil/SP-L17-CD324/2020|EPI ISL 476298|B.1.1|Brazil|2020-03-27	South America|hCoV-19/Brazil/RJ-2376/2020|EPI ISL 541360|B.1.1.33|Brazil|2020-04-20	0.0002091738	South America
South America|hCoV-19/Brazil/SP-L17-CD327/2020|EPI ISL 476299|B.1.212|Brazil|2020-03-27	South America|hCoV-19/Brazil/RJ-2376/2020|EPI ISL 541360|B.1.1.33|Brazil|2020-04-20	0.0003516679	South America
South America|hCoV-19/Chile/RM-ISPCH-75/2020|EPI ISL 445371|B.1.5|Chile|2020-03-28	South America|hCoV-19/Brazil/RJ-2376/2020|EPI ISL 541360|B.1.1.33|Brazil|2020-04-20	0.0002692765	South America
South America|hCoV-19/Argentina/PAIS-A0006/2020|EPI ISL 430798|B.1.3|Argentina|2020-03-28	South America|hCoV-19/Brazil/RJ-2376/2020|EPI ISL 541360|B.1.1.33|Brazil|2020-04-20	0.0003702876	South America
South America|hCoV-19/Colombia/CUN-GUR-0454/2020|EPI ISL 447744|B.1.255|Colombia|2020-03-28	South America|hCoV-19/Brazil/RJ-2376/2020|EPI ISL 541360|B.1.1.33|Brazil|2020-04-20	0.0002692842	South America
South America|hCoV-19/Colombia/RIS-INS-87267/2020|EPI ISL 497745|B.1|Colombia|2020-03-28	South America|hCoV-19/Brazil/RJ-2376/2020|EPI ISL 541360|B.1.1.33|Brazil|2020-04-20	0.0002692933	South America
South America|hCoV-19/Brazil/SP-120/2020|EPI ISL 515521|B.1.1.33|Brazil|2020-03-28	South America|hCoV-19/Brazil/RJ-2376/2020|EPI ISL 541360|B.1.1.33|Brazil|2020-04-20	0.0000336606	South America
South America|hCoV-19/Brazil/PR-5622/2020|EPI ISL 541345|B.1|Brazil|2020-03-28	South America|hCoV-19/Brazil/RJ-2376/2020|EPI ISL 541360|B.1.1.33|Brazil|2020-04-20	0.0003034928	South America
South America|hCoV-19/Uruguay/UY-NYUMC865/2020|EPI ISL 457961|B|Uruguay|2020-03-28	South America|hCoV-19/Brazil/RJ-2376/2020|EPI ISL 541360|B.1.1.33|Brazil|2020-04-20	0.0005098284	South America
South America|hCoV-19/Uruguay/UY-NYUMC867/2020|EPI ISL 457963|B.1.1.1|Uruguay|2020-03-28	South America|hCoV-19/Brazil/RJ-2376/2020|EPI ISL 541360|B.1.1.33|Brazil|2020-04-20	0.0002717982	South America
South America|hCoV-19/Brazil/CE-L16-CD332/2020|EPI ISL 476281|B.1.1.33|Brazil|2020-03-28	South America|hCoV-19/Brazil/RJ-2376/2020|EPI ISL 541360|B.1.1.33|Brazil|2020-04-20	0.0000348123	South America
South America|hCoV-19/Brazil/SP-551/2020|EPI ISL 471554|B.1.1.33|Brazil|2020-03-29	South America|hCoV-19/Brazil/RJ-2376/2020|EPI ISL 541360|B.1.1.33|Brazil|2020-04-20	0.0000336493	South America
South America|hCoV-19/Colombia/NAR-GUR-0627/2020|EPI ISL 447749|B.1.1|Colombia|2020-03-29	South America|hCoV-19/Brazil/RJ-2376/2020|EPI ISL 541360|B.1.1.33|Brazil|2020-04-20	0.0001720650	South America
South America|hCoV-19/Argentina/PAIS-A0007/2020|EPI ISL 430799|B.1.5|Argentina|2020-03-30	South America|hCoV-19/Brazil/RJ-2376/2020|EPI ISL 541360|B.1.1.33|Brazil|2020-04-20	0.0002356056	South America
South America|hCoV-19/Chile/MA-ISPCH-17/2020|EPI ISL 445372|B.1|Chile|2020-03-30	South America|hCoV-19/Brazil/RJ-2376/2020|EPI ISL 541360|B.1.1.33|Brazil|2020-04-20	0.0002692752	South America
South America|hCoV-19/Colombia/HUI-GUR-0900/2020|EPI ISL 447752|B.1|Colombia|2020-03-30	South America|hCoV-19/Brazil/RJ-2376/2020|EPI ISL 541360|B.1.1.33|Brazil|2020-04-20	0.0003705812	South America
South America|hCoV-19/Colombia/CHO-GUR-0787/2020|EPI ISL 447750|B.1|Colombia|2020-03-30	South America|hCoV-19/Brazil/RJ-2376/2020|EPI ISL 541360|B.1.1.33|Brazil|2020-04-20	0.0003029656	South America
South America|hCoV-19/Brazil/RJ-899/2020|EPI ISL 456071|B.1.1.33|Brazil|2020-03-30	South America|hCoV-19/Brazil/RJ-2376/2020|EPI ISL 541360|B.1.1.33|Brazil|2020-04-20	0.0001010004	South America
South America|hCoV-19/Colombia/NAR-INS-94679/2020|EPI ISL 498162|A.2|Colombia|2020-03-30	South America|hCoV-19/Brazil/RJ-2376/2020|EPI ISL 541360|B.1.1.33|Brazil|2020-04-20	0.0006060884	South America
South America|hCoV-19/Colombia/ATL-INS-88712/2020|EPI ISL 498156|B.1.5|Colombia|2020-03-30	South America|hCoV-19/Brazil/RJ-2376/2020|EPI ISL 541360|B.1.1.33|Brazil|2020-04-20	0.0002356215	South America
South America|hCoV-19/Chile/VS-ISPCH-5/2020|EPI ISL 445337|B.1|Chile|2020-03-30	South America|hCoV-19/Brazil/RJ-2376/2020|EPI ISL 541360|B.1.1.33|Brazil|2020-04-20	0.0003029719	South America
South America|hCoV-19/Colombia/BOY-INS-88859/2020|EPI ISL 498157|B.1.255|Colombia|2020-03-30	South America|hCoV-19/Brazil/RJ-2376/2020|EPI ISL 541360|B.1.1.33|Brazil|2020-04-20	0.0002693114	South America
South America|hCoV-19/Colombia/BOL-INS-94411/2020|EPI ISL 498161|B.1|Colombia|2020-03-30	South America|hCoV-19/Brazil/RJ-2376/2020|EPI ISL 541360|B.1.1.33|Brazil|2020-04-20	0.0003029922	South America
South America|hCoV-19/Brazil/RJ-0252/2020|EPI ISL 470620|B.1.1.33|Brazil|2020-03-30	South America|hCoV-19/Brazil/RJ-2376/2020|EPI ISL 541360|B.1.1.33|Brazil|2020-04-20	0.0001018999	South America
South America|hCoV-19/Brazil/CE-L16-CD344/2020|EPI ISL 476288|B.1.5|Brazil|2020-03-30	South America|hCoV-19/Brazil/RJ-2376/2020|EPI ISL 541360|B.1.1.33|Brazil|2020-04-20	0.0002719440	South America
South America|hCoV-19/Brazil/CE-L16-CD346/2020|EPI ISL 476289|B.1.212|Brazil|2020-03-30	South America|hCoV-19/Brazil/RJ-2376/2020|EPI ISL 541360|B.1.1.33|Brazil|2020-04-20	0.0003739960	South America
South America|hCoV-19/Ecuador/HGSQ-USFQ-018/2020|EPI ISL 422563|B.1.1|Ecuador|2020-03-30	South America|hCoV-19/Brazil/RJ-2376/2020|EPI ISL 541360|B.1.1.33|Brazil|2020-04-20	0.0002071007	South America
South America|hCoV-19/Brazil/SP-L15-CD272/2020|EPI ISL 476265|B.1.255|Brazil|2020-03-30	South America|hCoV-19/Brazil/RJ-2376/2020|EPI ISL 541360|B.1.1.33|Brazil|2020-04-20	0.0002739584	South America
South America|hCoV-19/Brazil/SC-L16-CD350/2020|EPI ISL 476292|B.1.1.33|Brazil|2020-03-30	South America|hCoV-19/Brazil/RJ-2376/2020|EPI ISL 541360|B.1.1.33|Brazil|2020-04-20	0.0000342367	South America
South America|hCoV-19/Brazil/SP-L16-CD339/2020|EPI ISL 476286|B.1.1.33|Brazil|2020-03-30	South America|hCoV-19/Brazil/RJ-2376/2020|EPI ISL 541360|B.1.1.33|Brazil|2020-04-20	0.0000342402	South America
South America|hCoV-19/Brazil/SP-L15-CD274/2020|EPI ISL 476267|B.1.1|Brazil|2020-03-30	South America|hCoV-19/Brazil/RJ-2376/2020|EPI ISL 541360|B.1.1.33|Brazil|2020-04-20	0.0002075594	South America
South America|hCoV-19/Uruguay/UY-NYUMC866/2020|EPI ISL 457962|B.1.1.1|Uruguay|2020-03-30	South America|hCoV-19/Brazil/RJ-2376/2020|EPI ISL 541360|B.1.1.33|Brazil|2020-04-20	0.0002789427	South America
South America|hCoV-19/Brazil/SP-L15-CD283/2020|EPI ISL 476274|B.1.1.33|Brazil|2020-03-30	South America|hCoV-19/Brazil/RJ-2376/2020|EPI ISL 541360|B.1.1.33|Brazil|2020-04-20	0.0000697232	South America
South America|hCoV-19/Colombia/HUI-GUR-0920/2020|EPI ISL 447753|B.1.5|Colombia|2020-03-30	South America|hCoV-19/Brazil/RJ-2376/2020|EPI ISL 541360|B.1.1.33|Brazil|2020-04-20	0.0002808474	South America
South America|hCoV-19/Peru/ANC-INS-132/2020|EPI ISL 536529|B.1.1.1|Peru|2020-03-31	South America|hCoV-19/Brazil/RJ-2376/2020|EPI ISL 541360|B.1.1.33|Brazil|2020-04-20	0.0002692426	South America
South America|hCoV-19/Argentina/PAIS-A0009/2020|EPI ISL 430801|B.1.5|Argentina|2020-03-31	South America|hCoV-19/Brazil/RJ-2376/2020|EPI ISL 541360|B.1.1.33|Brazil|2020-04-20	0.0002356056	South America
South America|hCoV-19/Brazil/SP-122/2020|EPI ISL 515522|B.1.1.33|Brazil|2020-03-31	South America|hCoV-19/Brazil/RJ-2376/2020|EPI ISL 541360|B.1.1.33|Brazil|2020-04-20	0.0000336493	South America
South America|hCoV-19/Argentina/PAIS-A0011/2020|EPI ISL 430802|B.1.1|Argentina|2020-03-31	South America|hCoV-19/Brazil/RJ-2376/2020|EPI ISL 541360|B.1.1.33|Brazil|2020-04-20	0.0001346124	South America
South America|hCoV-19/Colombia/RIS-GUV-92087/2020|EPI ISL 447760|B.1.8|Colombia|2020-03-31	South America|hCoV-19/Brazil/RJ-2376/2020|EPI ISL 541360|B.1.1.33|Brazil|2020-04-20	0.0002356136	South America
South America|hCoV-19/Colombia/HUI-GUV-92061/2020|EPI ISL 447759|B.1.5|Colombia|2020-03-31	South America|hCoV-19/Brazil/RJ-2376/2020|EPI ISL 541360|B.1.1.33|Brazil|2020-04-20	0.0002356849	South America
South America|hCoV-19/Colombia/VAC-GUV-92034/2020|EPI ISL 447755|B.1.5|Colombia|2020-03-31	South America|hCoV-19/Brazil/RJ-2376/2020|EPI ISL 541360|B.1.1.33|Brazil|2020-04-20	0.0003368146	South America
South America|hCoV-19/Colombia/VAC-GUV-92042/2020|EPI ISL 447756|B.1.5|Colombia|2020-03-31	South America|hCoV-19/Brazil/RJ-2376/2020|EPI ISL 541360|B.1.1.33|Brazil|2020-04-20	0.0002694544	South America
South America|hCoV-19/Peru/ICA-INS-040/2020|EPI ISL 491462|B.1.1.1|Peru|2020-03-31	South America|hCoV-19/Brazil/RJ-2376/2020|EPI ISL 541360|B.1.1.33|Brazil|2020-04-20	0.0002710707	South America
South America|hCoV-19/Colombia/MAG-INS-95839/2020|EPI ISL 498166|B.1.255|Colombia|2020-03-31	South America|hCoV-19/Brazil/RJ-2376/2020|EPI ISL 541360|B.1.1.33|Brazil|2020-04-20	0.0003029757	South America
South America|hCoV-19/Colombia/CAU-INS-89002/2020|EPI ISL 498159|B.1|Colombia|2020-03-31	South America|hCoV-19/Brazil/RJ-2376/2020|EPI ISL 541360|B.1.1.33|Brazil|2020-04-20	0.0002019584	South America
South America|hCoV-19/Colombia/CES-INS-89781/2020|EPI ISL 498160|B.1.255|Colombia|2020-03-31	South America|hCoV-19/Brazil/RJ-2376/2020|EPI ISL 541360|B.1.1.33|Brazil|2020-04-20	0.0002693023	South America
South America|hCoV-19/Colombia/ANT-GUV-92256/2020|EPI ISL 447768|B.1|Colombia|2020-03-31	South America|hCoV-19/Brazil/RJ-2376/2020|EPI ISL 541360|B.1.1.33|Brazil|2020-04-20	0.0002695019	South America
South America|hCoV-19/Colombia/ANT-GUV-92146/2020|EPI ISL 447761|B|Colombia|2020-03-31	South America|hCoV-19/Brazil/RJ-2376/2020|EPI ISL 541360|B.1.1.33|Brazil|2020-04-20	0.0003710792	South America
South America|hCoV-19/Brazil/MA-L17-CD363/2020|EPI ISL 476309|B.1.1.33|Brazil|2020-03-31	South America|hCoV-19/Brazil/RJ-2376/2020|EPI ISL 541360|B.1.1.33|Brazil|2020-04-20	0.0000684703	South America
South America|hCoV-19/Brazil/BA-L17-CD359/2020|EPI ISL 476305|B.1.1.33|Brazil|2020-03-31	South America|hCoV-19/Brazil/RJ-2376/2020|EPI ISL 541360|B.1.1.33|Brazil|2020-04-20	0.0000684703	South America
South America|hCoV-19/Brazil/PR-L17-CD365/2020|EPI ISL 476311|B.1.1|Brazil|2020-03-31	South America|hCoV-19/Brazil/RJ-2376/2020|EPI ISL 541360|B.1.1.33|Brazil|2020-04-20	0.0001369580	South America
South America|hCoV-19/Brazil/SC-L17-CD372/2020|EPI ISL 476317|B.1.1.33|Brazil|2020-03-31	South America|hCoV-19/Brazil/RJ-2376/2020|EPI ISL 541360|B.1.1.33|Brazil|2020-04-20	0.0000345179	South America
South America|hCoV-19/Brazil/CE-L17-CD361/2020|EPI ISL 476307|B.1.212|Brazil|2020-03-31	South America|hCoV-19/Brazil/RJ-2376/2020|EPI ISL 541360|B.1.1.33|Brazil|2020-04-20	0.0003452849	South America
South America|hCoV-19/Brazil/SP-L17-CD357/2020|EPI ISL 476303|B.1.1.33|Brazil|2020-03-31	South America|hCoV-19/Brazil/RJ-2376/2020|EPI ISL 541360|B.1.1.33|Brazil|2020-04-20	0.0000690374	South America
South America|hCoV-19/Colombia/HUI-GUV-92060/2020|EPI ISL 447758|B.1.5|Colombia|2020-03-31	South America|hCoV-19/Brazil/RJ-2376/2020|EPI ISL 541360|B.1.1.33|Brazil|2020-04-20	0.0002455565	South America
South America|hCoV-19/Peru/CAL-INS-135/2020|EPI ISL 536530|B.1.1|Peru|2020-03-31	South America|hCoV-19/Brazil/RJ-2376/2020|EPI ISL 541360|B.1.1.33|Brazil|2020-04-20	0.0003177537	South America
South America|hCoV-19/Argentina/PAIS-A0012/2020|EPI ISL 430803|B.1.5|Argentina|2020-04-01	South America|hCoV-19/Brazil/RJ-2376/2020|EPI ISL 541360|B.1.1.33|Brazil|2020-04-20	0.0003029347	South America
South America|hCoV-19/Brazil/SP-137/2020|EPI ISL 515543|B.1.1.33|Brazil|2020-04-01	South America|hCoV-19/Brazil/RJ-2376/2020|EPI ISL 541360|B.1.1.33|Brazil|2020-04-20	0.0000673032	South America
South America|hCoV-19/Peru/LAM-INS-126/2020|EPI ISL 536524|C.14|Peru|2020-04-01	South America|hCoV-19/Brazil/RJ-2376/2020|EPI ISL 541360|B.1.1.33|Brazil|2020-04-20	0.0003029193	South America
South America|hCoV-19/Chile/RM-ISPCH-56/2020|EPI ISL 445352|B.1.1.33|Chile|2020-04-01	South America|hCoV-19/Brazil/RJ-2376/2020|EPI ISL 541360|B.1.1.33|Brazil|2020-04-20	0.0000336493	South America
South America|hCoV-19/Peru/JUN-INS-131/2020|EPI ISL 536528|B.1|Peru|2020-04-01	South America|hCoV-19/Brazil/RJ-2376/2020|EPI ISL 541360|B.1.1.33|Brazil|2020-04-20	0.0003702780	South America
South America|hCoV-19/Peru/LAM-INS-125/2020|EPI ISL 536523|C.14|Peru|2020-04-01	South America|hCoV-19/Brazil/RJ-2376/2020|EPI ISL 541360|B.1.1.33|Brazil|2020-04-20	0.0003366001	South America
South America|hCoV-19/Argentina/PAIS-A0013/2020|EPI ISL 430804|B.1.5|Argentina|2020-04-01	South America|hCoV-19/Brazil/RJ-2376/2020|EPI ISL 541360|B.1.1.33|Brazil|2020-04-20	0.0002356056	South America
South America|hCoV-19/Peru/LAM-INS-169/2020|EPI ISL 536562|B.1.1.1|Peru|2020-04-01	South America|hCoV-19/Brazil/RJ-2376/2020|EPI ISL 541360|B.1.1.33|Brazil|2020-04-20	0.0003029193	South America
South America|hCoV-19/Argentina/PAIS-A0014/2020|EPI ISL 430805|B.1.1|Argentina|2020-04-01	South America|hCoV-19/Brazil/RJ-2376/2020|EPI ISL 541360|B.1.1.33|Brazil|2020-04-20	0.0002022227	South America
South America|hCoV-19/Chile/RM-ISPCH-54/2020|EPI ISL 445350|B.1.1.1|Chile|2020-04-01	South America|hCoV-19/Brazil/RJ-2376/2020|EPI ISL 541360|B.1.1.33|Brazil|2020-04-20	0.0002692430	South America
South America|hCoV-19/Brazil/RJ-1065/2020|EPI ISL 456074|B.1.1.33|Brazil|2020-04-01	South America|hCoV-19/Brazil/RJ-2376/2020|EPI ISL 541360|B.1.1.33|Brazil|2020-04-20	0.0000673001	South America
South America|hCoV-19/Brazil/RJ-1056/2020|EPI ISL 456072|B.1.1.33|Brazil|2020-04-01	South America|hCoV-19/Brazil/RJ-2376/2020|EPI ISL 541360|B.1.1.33|Brazil|2020-04-20	0.0000336493	South America
South America|hCoV-19/Colombia/MAG-GVI-93457/2020|EPI ISL 447778|B.1.255|Colombia|2020-04-01	South America|hCoV-19/Brazil/RJ-2376/2020|EPI ISL 541360|B.1.1.33|Brazil|2020-04-20	0.0003029656	South America
South America|hCoV-19/Colombia/VAC-GVI-93366/2020|EPI ISL 447774|B.1|Colombia|2020-04-01	South America|hCoV-19/Brazil/RJ-2376/2020|EPI ISL 541360|B.1.1.33|Brazil|2020-04-20	0.0002693658	South America
South America|hCoV-19/Colombia/ANT-GUV-92250/2020|EPI ISL 447766|B.1|Colombia|2020-04-01	South America|hCoV-19/Brazil/RJ-2376/2020|EPI ISL 541360|B.1.1.33|Brazil|2020-04-20	0.0002693658	South America
South America|hCoV-19/Colombia/VAC-GVI-93467/2020|EPI ISL 447779|B.1.1|Colombia|2020-04-01	South America|hCoV-19/Brazil/RJ-2376/2020|EPI ISL 541360|B.1.1.33|Brazil|2020-04-20	0.0001346514	South America
South America|hCoV-19/Colombia/MAG-GVI-93450/2020|EPI ISL 447777|B.1.255|Colombia|2020-04-01	South America|hCoV-19/Brazil/RJ-2376/2020|EPI ISL 541360|B.1.1.33|Brazil|2020-04-20	0.0002694474	South America
South America|hCoV-19/Colombia/VAC-GVI-93470/2020|EPI ISL 447780|B.1|Colombia|2020-04-01	South America|hCoV-19/Brazil/RJ-2376/2020|EPI ISL 541360|B.1.1.33|Brazil|2020-04-20	0.0003032451	South America
South America|hCoV-19/Colombia/VAC-GVI-93381/2020|EPI ISL 447775|B.1|Colombia|2020-04-01	South America|hCoV-19/Brazil/RJ-2376/2020|EPI ISL 541360|B.1.1.33|Brazil|2020-04-20	0.0002695564	South America
South America|hCoV-19/Peru/LAM-INS-034/2020|EPI ISL 491459|C.14|Peru|2020-04-01	South America|hCoV-19/Brazil/RJ-2376/2020|EPI ISL 541360|B.1.1.33|Brazil|2020-04-20	0.0003049614	South America
South America|hCoV-19/Peru/LIM-INS-060/2020|EPI ISL 524473|B.1.1|Peru|2020-04-01	South America|hCoV-19/Brazil/RJ-2376/2020|EPI ISL 541360|B.1.1.33|Brazil|2020-04-20	0.0001694035	South America
South America|hCoV-19/Peru/LAM-INS-038/2020|EPI ISL 491461|C.14|Peru|2020-04-01	South America|hCoV-19/Brazil/RJ-2376/2020|EPI ISL 541360|B.1.1.33|Brazil|2020-04-20	0.0003388694	South America
South America|hCoV-19/Peru/LAM-INS-035/2020|EPI ISL 491460|B.1.1.1|Peru|2020-04-01	South America|hCoV-19/Brazil/RJ-2376/2020|EPI ISL 541360|B.1.1.33|Brazil|2020-04-20	0.0003049614	South America
South America|hCoV-19/Peru/CAJ-INS-057/2020|EPI ISL 517713|B.1.1.1|Peru|2020-04-01	South America|hCoV-19/Brazil/RJ-2376/2020|EPI ISL 541360|B.1.1.33|Brazil|2020-04-20	0.0002710707	South America
South America|hCoV-19/Chile/RM-ISPCH-53/2020|EPI ISL 449800|B.1.5|Chile|2020-04-01	South America|hCoV-19/Brazil/RJ-2376/2020|EPI ISL 541360|B.1.1.33|Brazil|2020-04-20	0.0006399650	South America
South America|hCoV-19/Brazil/RJ-1058/2020|EPI ISL 456073|B.1.1.33|Brazil|2020-04-01	South America|hCoV-19/Brazil/RJ-2376/2020|EPI ISL 541360|B.1.1.33|Brazil|2020-04-20	0.0000673304	South America
South America|hCoV-19/Colombia/VAC-GVI-93352/2020|EPI ISL 447771|B.1|Colombia|2020-04-01	South America|hCoV-19/Brazil/RJ-2376/2020|EPI ISL 541360|B.1.1.33|Brazil|2020-04-20	0.0002694021	South America
South America|hCoV-19/Colombia/COR-INS-95319/2020|EPI ISL 498163|B.1|Colombia|2020-04-01	South America|hCoV-19/Brazil/RJ-2376/2020|EPI ISL 541360|B.1.1.33|Brazil|2020-04-20	0.0002019652	South America
South America|hCoV-19/Colombia/VAC-INS-96183/2020|EPI ISL 456147|B.1|Colombia|2020-04-01	South America|hCoV-19/Brazil/RJ-2376/2020|EPI ISL 541360|B.1.1.33|Brazil|2020-04-20	0.0003031186	South America
South America|hCoV-19/Colombia/VAC-INS-96176/2020|EPI ISL 456152|B|Colombia|2020-04-01	South America|hCoV-19/Brazil/RJ-2376/2020|EPI ISL 541360|B.1.1.33|Brazil|2020-04-20	0.0005056896	South America
South America|hCoV-19/Peru/JUN-INS-127/2020|EPI ISL 536525|B.1|Peru|2020-04-01	South America|hCoV-19/Brazil/RJ-2376/2020|EPI ISL 541360|B.1.1.33|Brazil|2020-04-20	0.0002364957	South America
South America|hCoV-19/Colombia/ANT-GUV-92252/2020|EPI ISL 447767|B|Colombia|2020-04-01	South America|hCoV-19/Brazil/RJ-2376/2020|EPI ISL 541360|B.1.1.33|Brazil|2020-04-20	0.0004741212	South America
South America|hCoV-19/Colombia/CUN-GVI-93301/2020|EPI ISL 447769|B.1.255|Colombia|2020-04-01	South America|hCoV-19/Brazil/RJ-2376/2020|EPI ISL 541360|B.1.1.33|Brazil|2020-04-20	0.0003388096	South America
South America|hCoV-19/Peru/LAM-INS-170/2020|EPI ISL 536563|B.1.1.1|Peru|2020-04-01	South America|hCoV-19/Brazil/RJ-2376/2020|EPI ISL 541360|B.1.1.33|Brazil|2020-04-20	0.0003383168	South America
South America|hCoV-19/Peru/LAM-INS-171/2020|EPI ISL 536564|B.1.5|Peru|2020-04-01	South America|hCoV-19/Brazil/RJ-2376/2020|EPI ISL 541360|B.1.1.33|Brazil|2020-04-20	0.0004070818	South America
South America|hCoV-19/Brazil/PA-0227/2020|EPI ISL 470601|B.1.1.33|Brazil|2020-04-01	South America|hCoV-19/Brazil/RJ-2376/2020|EPI ISL 541360|B.1.1.33|Brazil|2020-04-20	0.0001026556	South America
South America|hCoV-19/Brazil/SC-L19-CD399/2020|EPI ISL 476324|B.1.1.33|Brazil|2020-04-01	South America|hCoV-19/Brazil/RJ-2376/2020|EPI ISL 541360|B.1.1.33|Brazil|2020-04-20	0.0000342156	South America
South America|hCoV-19/Brazil/SP-L19-CD391/2020|EPI ISL 476320|B.1.212|Brazil|2020-04-01	South America|hCoV-19/Brazil/RJ-2376/2020|EPI ISL 541360|B.1.1.33|Brazil|2020-04-20	0.0003080271	South America
South America|hCoV-19/Brazil/RS-L19-CD390/2020|EPI ISL 476319|B.1.1.33|Brazil|2020-04-01	South America|hCoV-19/Brazil/RJ-2376/2020|EPI ISL 541360|B.1.1.33|Brazil|2020-04-20	0.0001026550	South America
South America|hCoV-19/Brazil/PA-0229/2020|EPI ISL 470603|B.1.1.1|Brazil|2020-04-01	South America|hCoV-19/Brazil/RJ-2376/2020|EPI ISL 541360|B.1.1.33|Brazil|2020-04-20	0.0002737979	South America
South America|hCoV-19/Brazil/RJ-0254/2020|EPI ISL 470622|B.39|Brazil|2020-04-01	South America|hCoV-19/Brazil/RJ-2376/2020|EPI ISL 541360|B.1.1.33|Brazil|2020-04-20	0.0005478087	South America
South America|hCoV-19/Brazil/AM-0201/2020|EPI ISL 470568|B.1|Brazil|2020-04-01	South America|hCoV-19/Brazil/RJ-2376/2020|EPI ISL 541360|B.1.1.33|Brazil|2020-04-20	0.0003081617	South America
South America|hCoV-19/Peru/JUN-INS-128/2020|EPI ISL 536526|B.1.5|Peru|2020-04-01	South America|hCoV-19/Brazil/RJ-2376/2020|EPI ISL 541360|B.1.1.33|Brazil|2020-04-20	0.0003766659	South America
South America|hCoV-19/Colombia/un-CIAT-01/2020|EPI ISL 445085|B.1|Colombia|2020-04-02	South America|hCoV-19/Brazil/RJ-2376/2020|EPI ISL 541360|B.1.1.33|Brazil|2020-04-20	0.0003029553	South America
South America|hCoV-19/Argentina/PAIS-A0016/2020|EPI ISL 430807|B.1.1|Argentina|2020-04-02	South America|hCoV-19/Brazil/RJ-2376/2020|EPI ISL 541360|B.1.1.33|Brazil|2020-04-20	0.0001682657	South America
South America|hCoV-19/Brazil/SP-124/2020|EPI ISL 515523|B.1.1.33|Brazil|2020-04-02	South America|hCoV-19/Brazil/RJ-2376/2020|EPI ISL 541360|B.1.1.33|Brazil|2020-04-20	0.0000336493	South America
South America|hCoV-19/Brazil/RJ-1595/2020|EPI ISL 467346|B.39|Brazil|2020-04-02	South America|hCoV-19/Brazil/RJ-2376/2020|EPI ISL 541360|B.1.1.33|Brazil|2020-04-20	0.0007408444	South America
South America|hCoV-19/Brazil/RJ-1100/2020|EPI ISL 456075|B.1.1.33|Brazil|2020-04-02	South America|hCoV-19/Brazil/RJ-2376/2020|EPI ISL 541360|B.1.1.33|Brazil|2020-04-20	0.0000673001	South America
South America|hCoV-19/Brazil/RJ-1574/2020|EPI ISL 467345|B.1.1.33|Brazil|2020-04-02	South America|hCoV-19/Brazil/RJ-2376/2020|EPI ISL 541360|B.1.1.33|Brazil|2020-04-20	0.0000673001	South America
South America|hCoV-19/Brazil/RJ-1555/2020|EPI ISL 467344|B.39|Brazil|2020-04-02	South America|hCoV-19/Brazil/RJ-2376/2020|EPI ISL 541360|B.1.1.33|Brazil|2020-04-20	0.0006061121	South America
South America|hCoV-19/Colombia/VAC-GVI-93511/2020|EPI ISL 447785|B.1|Colombia|2020-04-02	South America|hCoV-19/Brazil/RJ-2376/2020|EPI ISL 541360|B.1.1.33|Brazil|2020-04-20	0.0002693658	South America
South America|hCoV-19/Brazil/RJ-1600/2020|EPI ISL 456082|B.1.1.33|Brazil|2020-04-02	South America|hCoV-19/Brazil/RJ-2376/2020|EPI ISL 541360|B.1.1.33|Brazil|2020-04-20	0.0000673281	South America
South America|hCoV-19/Peru/LOR-INS-058/2020|EPI ISL 514317|B.1.1|Peru|2020-04-02	South America|hCoV-19/Brazil/RJ-2376/2020|EPI ISL 541360|B.1.1.33|Brazil|2020-04-20	0.0001355134	South America
South America|hCoV-19/Chile/RM-ISPCH-57/2020|EPI ISL 445353|B.1.1|Chile|2020-04-02	South America|hCoV-19/Brazil/RJ-2376/2020|EPI ISL 541360|B.1.1.33|Brazil|2020-04-20	0.0001346169	South America
South America|hCoV-19/Chile/RM-ISPCH-55/2020|EPI ISL 445351|B.40|Chile|2020-04-02	South America|hCoV-19/Brazil/RJ-2376/2020|EPI ISL 541360|B.1.1.33|Brazil|2020-04-20	0.0005724190	South America
South America|hCoV-19/Venezuela/VEN-89312/2020|EPI ISL 476702|B.1.1|Venezuela|2020-04-02	South America|hCoV-19/Brazil/RJ-2376/2020|EPI ISL 541360|B.1.1.33|Brazil|2020-04-20	0.0001351918	South America
South America|hCoV-19/Brazil/RJ-0255/2020|EPI ISL 470623|B.1.1.33|Brazil|2020-04-02	South America|hCoV-19/Brazil/RJ-2376/2020|EPI ISL 541360|B.1.1.33|Brazil|2020-04-20	0.0000679331	South America
South America|hCoV-19/Brazil/AM-0203/2020|EPI ISL 470570|B.1.1.33|Brazil|2020-04-02	South America|hCoV-19/Brazil/RJ-2376/2020|EPI ISL 541360|B.1.1.33|Brazil|2020-04-20	0.0001026529	South America
South America|hCoV-19/Brazil/GO-L19-CD413/2020|EPI ISL 476336|B.1.5|Brazil|2020-04-02	South America|hCoV-19/Brazil/RJ-2376/2020|EPI ISL 541360|B.1.1.33|Brazil|2020-04-20	0.0002738101	South America
South America|hCoV-19/Brazil/MA-L19-CD403/2020|EPI ISL 476327|B.1.1.33|Brazil|2020-04-02	South America|hCoV-19/Brazil/RJ-2376/2020|EPI ISL 541360|B.1.1.33|Brazil|2020-04-20	0.0000684361	South America
South America|hCoV-19/Brazil/CE-L19-CD408/2020|EPI ISL 476331|B.1.212|Brazil|2020-04-02	South America|hCoV-19/Brazil/RJ-2376/2020|EPI ISL 541360|B.1.1.33|Brazil|2020-04-20	0.0003080376	South America
South America|hCoV-19/Brazil/CE-0206/2020|EPI ISL 470573|B.1.212|Brazil|2020-04-02	South America|hCoV-19/Brazil/RJ-2376/2020|EPI ISL 541360|B.1.1.33|Brazil|2020-04-20	0.0003430674	South America
South America|hCoV-19/Brazil/RS-L19-CD412/2020|EPI ISL 476335|B.1.1.33|Brazil|2020-04-02	South America|hCoV-19/Brazil/RJ-2376/2020|EPI ISL 541360|B.1.1.33|Brazil|2020-04-20	0.0000345001	South America
South America|hCoV-19/Brazil/MA-L19-CD407/2020|EPI ISL 476330|B.1.1.33|Brazil|2020-04-02	South America|hCoV-19/Brazil/RJ-2376/2020|EPI ISL 541360|B.1.1.33|Brazil|2020-04-20	0.0000691313	South America
South America|hCoV-19/Brazil/PA-0232/2020|EPI ISL 470606|B.1.1.33|Brazil|2020-04-02	South America|hCoV-19/Brazil/RJ-2376/2020|EPI ISL 541360|B.1.1.33|Brazil|2020-04-20	0.0000691353	South America
South America|hCoV-19/Brazil/AM-0204/2020|EPI ISL 470571|B.1|Brazil|2020-04-02	South America|hCoV-19/Brazil/RJ-2376/2020|EPI ISL 541360|B.1.1.33|Brazil|2020-04-20	0.0002789941	South America
South America|hCoV-19/Brazil/SP-L20-CD416/2020|EPI ISL 476351|B.1.1.33|Brazil|2020-04-02	South America|hCoV-19/Brazil/RJ-2376/2020|EPI ISL 541360|B.1.1.33|Brazil|2020-04-20	0.0000697159	South America
South America|hCoV-19/Brazil/GO-L19-CD410/2020|EPI ISL 476333|B.1.5|Brazil|2020-04-02	South America|hCoV-19/Brazil/RJ-2376/2020|EPI ISL 541360|B.1.1.33|Brazil|2020-04-20	0.0002441756	South America
South America|hCoV-19/Brazil/SP-L22-CD475/2020|EPI ISL 476374|B.1.1.33|Brazil|2020-04-02	South America|hCoV-19/Brazil/RJ-2376/2020|EPI ISL 541360|B.1.1.33|Brazil|2020-04-20	0.0000697596	South America
South America|hCoV-19/Colombia/VAC-GVI-93476/2020|EPI ISL 447782|B.1|Colombia|2020-04-02	South America|hCoV-19/Brazil/RJ-2376/2020|EPI ISL 541360|B.1.1.33|Brazil|2020-04-20	0.0002804890	South America
South America|hCoV-19/Colombia/VAC-GVI-93496/2020|EPI ISL 447784|B.1|Colombia|2020-04-02	South America|hCoV-19/Brazil/RJ-2376/2020|EPI ISL 541360|B.1.1.33|Brazil|2020-04-20	0.0002813666	South America
South America|hCoV-19/Brazil/AP-IEC-162620/2020|EPI ISL 524792|B.1.1.33|Brazil|2020-04-03	South America|hCoV-19/Brazil/RJ-2376/2020|EPI ISL 541360|B.1.1.33|Brazil|2020-04-20	0.0000673001	South America
South America|hCoV-19/Brazil/SP-177/2020|EPI ISL 523973|B.1.1.33|Brazil|2020-04-03	South America|hCoV-19/Brazil/RJ-2376/2020|EPI ISL 541360|B.1.1.33|Brazil|2020-04-20	0.0001009523	South America
South America|hCoV-19/Argentina/PAIS-A0017/2020|EPI ISL 430808|B.1.1.1|Argentina|2020-04-03	South America|hCoV-19/Brazil/RJ-2376/2020|EPI ISL 541360|B.1.1.33|Brazil|2020-04-20	0.0003029334	South America
South America|hCoV-19/Brazil/AP-IEC-162741/2020|EPI ISL 458138|B.1.1.33|Brazil|2020-04-03	South America|hCoV-19/Brazil/RJ-2376/2020|EPI ISL 541360|B.1.1.33|Brazil|2020-04-20	0.0001009523	South America
South America|hCoV-19/Colombia/VAC-GVI-93534/2020|EPI ISL 447786|B.1|Colombia|2020-04-03	South America|hCoV-19/Brazil/RJ-2376/2020|EPI ISL 541360|B.1.1.33|Brazil|2020-04-20	0.0002692842	South America
South America|hCoV-19/Colombia/VAC-GVI-93538/2020|EPI ISL 447790|B.1|Colombia|2020-04-03	South America|hCoV-19/Brazil/RJ-2376/2020|EPI ISL 541360|B.1.1.33|Brazil|2020-04-20	0.0003367537	South America
South America|hCoV-19/Colombia/VAC-GVI-93537/2020|EPI ISL 447789|B.1.1|Colombia|2020-04-03	South America|hCoV-19/Brazil/RJ-2376/2020|EPI ISL 541360|B.1.1.33|Brazil|2020-04-20	0.0002356556	South America
South America|hCoV-19/Brazil/RJ-1402/2020|EPI ISL 456079|B.1.1.33|Brazil|2020-04-03	South America|hCoV-19/Brazil/RJ-2376/2020|EPI ISL 541360|B.1.1.33|Brazil|2020-04-20	0.0000673250	South America
South America|hCoV-19/Colombia/VAC-GVI-97210/2020|EPI ISL 447794|B.1.1|Colombia|2020-04-03	South America|hCoV-19/Brazil/RJ-2376/2020|EPI ISL 541360|B.1.1.33|Brazil|2020-04-20	0.0001683494	South America
South America|hCoV-19/Colombia/VAC-GVI-97203/2020|EPI ISL 447793|B.1|Colombia|2020-04-03	South America|hCoV-19/Brazil/RJ-2376/2020|EPI ISL 541360|B.1.1.33|Brazil|2020-04-20	0.0002694384	South America
South America|hCoV-19/Colombia/VAC-GVI-97161/2020|EPI ISL 447791|B.1|Colombia|2020-04-03	South America|hCoV-19/Brazil/RJ-2376/2020|EPI ISL 541360|B.1.1.33|Brazil|2020-04-20	0.0002695564	South America
South America|hCoV-19/Chile/RM-ISPCH-76/2020|EPI ISL 445373|B.1.1.33|Chile|2020-04-03	South America|hCoV-19/Brazil/RJ-2376/2020|EPI ISL 541360|B.1.1.33|Brazil|2020-04-20	0.0000673046	South America
South America|hCoV-19/Colombia/CUN-INS-96791/2020|EPI ISL 498167|B.1|Colombia|2020-04-03	South America|hCoV-19/Brazil/RJ-2376/2020|EPI ISL 541360|B.1.1.33|Brazil|2020-04-20	0.0002019652	South America
South America|hCoV-19/Colombia/VAC-GVI-97181/2020|EPI ISL 447792|B.1.255|Colombia|2020-04-03	South America|hCoV-19/Brazil/RJ-2376/2020|EPI ISL 541360|B.1.1.33|Brazil|2020-04-20	0.0004041359	South America
South America|hCoV-19/Brazil/RJ-0256/2020|EPI ISL 470624|B.1.1.33|Brazil|2020-04-03	South America|hCoV-19/Brazil/RJ-2376/2020|EPI ISL 541360|B.1.1.33|Brazil|2020-04-20	0.0001358760	South America
South America|hCoV-19/Brazil/MG-0219/2020|EPI ISL 470585|B.1.1.33|Brazil|2020-04-03	South America|hCoV-19/Brazil/RJ-2376/2020|EPI ISL 541360|B.1.1.33|Brazil|2020-04-20	0.0000342145	South America
South America|hCoV-19/Brazil/SP-L19-CD409/2020|EPI ISL 476332|B.1.1.33|Brazil|2020-04-03	South America|hCoV-19/Brazil/RJ-2376/2020|EPI ISL 541360|B.1.1.33|Brazil|2020-04-20	0.0000684328	South America
South America|hCoV-19/Brazil/SP-L20-CD415/2020|EPI ISL 476350|B.1.1.33|Brazil|2020-04-03	South America|hCoV-19/Brazil/RJ-2376/2020|EPI ISL 541360|B.1.1.33|Brazil|2020-04-20	0.0000684352	South America
South America|hCoV-19/Brazil/GO-0209/2020|EPI ISL 470576|B.1.5|Brazil|2020-04-03	South America|hCoV-19/Brazil/RJ-2376/2020|EPI ISL 541360|B.1.1.33|Brazil|2020-04-20	0.0002395967	South America
South America|hCoV-19/Brazil/PE-L20-CD432/2020|EPI ISL 476359|B.1.1|Brazil|2020-04-03	South America|hCoV-19/Brazil/RJ-2376/2020|EPI ISL 541360|B.1.1.33|Brazil|2020-04-20	0.0001026691	South America
South America|hCoV-19/Brazil/PA-0237/2020|EPI ISL 470611|B.1.1.33|Brazil|2020-04-03	South America|hCoV-19/Brazil/RJ-2376/2020|EPI ISL 541360|B.1.1.33|Brazil|2020-04-20	0.0001036981	South America
South America|hCoV-19/Brazil/PA-0235/2020|EPI ISL 470609|B.1.1.33|Brazil|2020-04-03	South America|hCoV-19/Brazil/RJ-2376/2020|EPI ISL 541360|B.1.1.33|Brazil|2020-04-20	0.0000691353	South America
South America|hCoV-19/Brazil/SP-L1-CAMPI8/2020|EPI ISL 476170|B.1.1.33|Brazil|2020-04-03	South America|hCoV-19/Brazil/RJ-2376/2020|EPI ISL 541360|B.1.1.33|Brazil|2020-04-20	0.0000348499	South America
South America|hCoV-19/Brazil/SP-L20-CD418/2020|EPI ISL 476352|B.1.1.33|Brazil|2020-04-03	South America|hCoV-19/Brazil/RJ-2376/2020|EPI ISL 541360|B.1.1.33|Brazil|2020-04-20	0.0001050302	South America
South America|hCoV-19/Brazil/SP-131/2020|EPI ISL 471543|B.1.5|Brazil|2020-04-04	South America|hCoV-19/Brazil/RJ-2376/2020|EPI ISL 541360|B.1.1.33|Brazil|2020-04-20	0.0002692820	South America
South America|hCoV-19/Chile/RM-ISPCH-79/2020|EPI ISL 445376|B.1|Chile|2020-04-04	South America|hCoV-19/Brazil/RJ-2376/2020|EPI ISL 541360|B.1.1.33|Brazil|2020-04-20	0.0004039611	South America
South America|hCoV-19/Chile/RM-ISPCH-78/2020|EPI ISL 445375|B.1.1.1|Chile|2020-04-04	South America|hCoV-19/Brazil/RJ-2376/2020|EPI ISL 541360|B.1.1.33|Brazil|2020-04-20	0.0002692430	South America
South America|hCoV-19/Colombia/CUN-GVI-97718/2020|EPI ISL 447800|B.1.255|Colombia|2020-04-04	South America|hCoV-19/Brazil/RJ-2376/2020|EPI ISL 541360|B.1.1.33|Brazil|2020-04-20	0.0002692842	South America
South America|hCoV-19/Colombia/NAR-GVI-97417/2020|EPI ISL 447798|B.1.1|Colombia|2020-04-04	South America|hCoV-19/Brazil/RJ-2376/2020|EPI ISL 541360|B.1.1.33|Brazil|2020-04-20	0.0001346106	South America
South America|hCoV-19/Brazil/RJ-1830/2020|EPI ISL 541349|B.1.1.33|Brazil|2020-04-04	South America|hCoV-19/Brazil/RJ-2376/2020|EPI ISL 541360|B.1.1.33|Brazil|2020-04-20	0.0001009604	South America
South America|hCoV-19/Colombia/VAC-GVI-97321/2020|EPI ISL 447796|B.1.1|Colombia|2020-04-04	South America|hCoV-19/Brazil/RJ-2376/2020|EPI ISL 541360|B.1.1.33|Brazil|2020-04-20	0.0001346458	South America
South America|hCoV-19/Colombia/VAC-GVI-97212/2020|EPI ISL 447795|B.1|Colombia|2020-04-04	South America|hCoV-19/Brazil/RJ-2376/2020|EPI ISL 541360|B.1.1.33|Brazil|2020-04-20	0.0003366856	South America
South America|hCoV-19/Colombia/MET-GVI-97782/2020|EPI ISL 447803|B.1.1|Colombia|2020-04-04	South America|hCoV-19/Brazil/RJ-2376/2020|EPI ISL 541360|B.1.1.33|Brazil|2020-04-20	0.0001683053	South America
South America|hCoV-19/Colombia/MET-GVI-97769/2020|EPI ISL 447802|B.1.1|Colombia|2020-04-04	South America|hCoV-19/Brazil/RJ-2376/2020|EPI ISL 541360|B.1.1.33|Brazil|2020-04-20	0.0001009795	South America
South America|hCoV-19/Colombia/RIS-GVI-98006/2020|EPI ISL 447809|B.1.3|Colombia|2020-04-04	South America|hCoV-19/Brazil/RJ-2376/2020|EPI ISL 541360|B.1.1.33|Brazil|2020-04-20	0.0004041035	South America
South America|hCoV-19/Colombia/BOY-GVI-97349/2020|EPI ISL 447797|B.1.255|Colombia|2020-04-04	South America|hCoV-19/Brazil/RJ-2376/2020|EPI ISL 541360|B.1.1.33|Brazil|2020-04-20	0.0003367109	South America
South America|hCoV-19/Colombia/MET-GVI-97783/2020|EPI ISL 447804|B.1.1|Colombia|2020-04-04	South America|hCoV-19/Brazil/RJ-2376/2020|EPI ISL 541360|B.1.1.33|Brazil|2020-04-20	0.0001683223	South America
South America|hCoV-19/Chile/RM-ISPCH-77/2020|EPI ISL 445374|B.1.1.1|Chile|2020-04-04	South America|hCoV-19/Brazil/RJ-2376/2020|EPI ISL 541360|B.1.1.33|Brazil|2020-04-20	0.0002692521	South America
South America|hCoV-19/Chile/BI-ISPCH-4/2020|EPI ISL 445378|B.1.1|Chile|2020-04-04	South America|hCoV-19/Brazil/RJ-2376/2020|EPI ISL 541360|B.1.1.33|Brazil|2020-04-20	0.0001346141	South America
South America|hCoV-19/Brazil/RJ-1862/2020|EPI ISL 541350|B.1.1.33|Brazil|2020-04-04	South America|hCoV-19/Brazil/RJ-2376/2020|EPI ISL 541360|B.1.1.33|Brazil|2020-04-20	0.0000673100	South America
South America|hCoV-19/Brazil/RJ-1783/2020|EPI ISL 541347|B.1.1.33|Brazil|2020-04-04	South America|hCoV-19/Brazil/RJ-2376/2020|EPI ISL 541360|B.1.1.33|Brazil|2020-04-20	0.0000673907	South America
South America|hCoV-19/Argentina/PAIS-A0018/2020|EPI ISL 430809|B.1.1.1|Argentina|2020-04-04	South America|hCoV-19/Brazil/RJ-2376/2020|EPI ISL 541360|B.1.1.33|Brazil|2020-04-20	0.0003034605	South America
South America|hCoV-19/Brazil/MG-0220/2020|EPI ISL 470586|B.1.1.33|Brazil|2020-04-04	South America|hCoV-19/Brazil/RJ-2376/2020|EPI ISL 541360|B.1.1.33|Brazil|2020-04-20	0.0001368707	South America
South America|hCoV-19/Brazil/GO-0210/2020|EPI ISL 470577|B.1.1.33|Brazil|2020-04-04	South America|hCoV-19/Brazil/RJ-2376/2020|EPI ISL 541360|B.1.1.33|Brazil|2020-04-20	0.0000342168	South America
South America|hCoV-19/Chile/RM-ISPCH-74/2020|EPI ISL 445370|B.1.1.33|Chile|2020-04-05	South America|hCoV-19/Brazil/RJ-2376/2020|EPI ISL 541360|B.1.1.33|Brazil|2020-04-20	0.0000336493	South America
South America|hCoV-19/Chile/RM-ISPCH-80/2020|EPI ISL 445377|B.1.1|Chile|2020-04-05	South America|hCoV-19/Brazil/RJ-2376/2020|EPI ISL 541360|B.1.1.33|Brazil|2020-04-20	0.0001346061	South America
South America|hCoV-19/Brazil/RJ-1870/2020|EPI ISL 541351|B.1|Brazil|2020-04-05	South America|hCoV-19/Brazil/RJ-2376/2020|EPI ISL 541360|B.1.1.33|Brazil|2020-04-20	0.0002356611	South America
South America|hCoV-19/Colombia/RIS-GVI-98011/2020|EPI ISL 447810|B.1.3|Colombia|2020-04-05	South America|hCoV-19/Brazil/RJ-2376/2020|EPI ISL 541360|B.1.1.33|Brazil|2020-04-20	0.0004377408	South America
South America|hCoV-19/Colombia/CUN-GVI-98087/2020|EPI ISL 447812|B.1.255|Colombia|2020-04-05	South America|hCoV-19/Brazil/RJ-2376/2020|EPI ISL 541360|B.1.1.33|Brazil|2020-04-20	0.0002693295	South America
South America|hCoV-19/Colombia/CUN-GVI-98290/2020|EPI ISL 447813|B.1.255|Colombia|2020-04-05	South America|hCoV-19/Brazil/RJ-2376/2020|EPI ISL 541360|B.1.1.33|Brazil|2020-04-20	0.0003704267	South America
South America|hCoV-19/Brazil/SP-L22-CD487/2020|EPI ISL 476383|B.1.1.33|Brazil|2020-04-05	South America|hCoV-19/Brazil/RJ-2376/2020|EPI ISL 541360|B.1.1.33|Brazil|2020-04-20	0.0000342145	South America
South America|hCoV-19/Colombia/HUI-GVI-98032/2020|EPI ISL 447811|B.1.5|Colombia|2020-04-05	South America|hCoV-19/Brazil/RJ-2376/2020|EPI ISL 541360|B.1.1.33|Brazil|2020-04-20	0.0002090279	South America
South America|hCoV-19/Brazil/MG-0221/2020|EPI ISL 470587|B.1.1.33|Brazil|2020-04-05	South America|hCoV-19/Brazil/RJ-2376/2020|EPI ISL 541360|B.1.1.33|Brazil|2020-04-20	0.0001045673	South America
South America|hCoV-19/Brazil/MA-IEC-163069/2020|EPI ISL 458149|B.1.1.33|Brazil|2020-04-06	South America|hCoV-19/Brazil/RJ-2376/2020|EPI ISL 541360|B.1.1.33|Brazil|2020-04-20	0.0001682656	South America
South America|hCoV-19/Brazil/RJ-1466/2020|EPI ISL 456081|B.1.1.33|Brazil|2020-04-06	South America|hCoV-19/Brazil/RJ-2376/2020|EPI ISL 541360|B.1.1.33|Brazil|2020-04-20	0.0000336617	South America
South America|hCoV-19/Brazil/RJ-1464/2020|EPI ISL 456080|B.1.1.33|Brazil|2020-04-06	South America|hCoV-19/Brazil/RJ-2376/2020|EPI ISL 541360|B.1.1.33|Brazil|2020-04-20	0.0000673267	South America
South America|hCoV-19/Chile/RM-ISPCH-73/2020|EPI ISL 445369|B.1.1.33|Chile|2020-04-06	South America|hCoV-19/Brazil/RJ-2376/2020|EPI ISL 541360|B.1.1.33|Brazil|2020-04-20	0.0000673023	South America
South America|hCoV-19/Brazil/RJ-1798/2020|EPI ISL 541348|B.1.1.33|Brazil|2020-04-06	South America|hCoV-19/Brazil/RJ-2376/2020|EPI ISL 541360|B.1.1.33|Brazil|2020-04-20	0.0000673046	South America
South America|hCoV-19/Brazil/PE-IAM215/2020|EPI ISL 500471|B.1.1|Brazil|2020-04-06	South America|hCoV-19/Brazil/RJ-2376/2020|EPI ISL 541360|B.1.1.33|Brazil|2020-04-20	0.0001698314	South America
South America|hCoV-19/Brazil/RJ-0257/2020|EPI ISL 470625|B.1.1.33|Brazil|2020-04-06	South America|hCoV-19/Brazil/RJ-2376/2020|EPI ISL 541360|B.1.1.33|Brazil|2020-04-20	0.0000339635	South America
South America|hCoV-19/Colombia/SAN-INS-94514/2020|EPI ISL 456156|B.1.1|Colombia|2020-04-06	South America|hCoV-19/Brazil/RJ-2376/2020|EPI ISL 541360|B.1.1.33|Brazil|2020-04-20	0.0001023294	South America
South America|hCoV-19/Colombia/VAC-GVI-97223/2020|EPI ISL 447814|B.1.5|Colombia|2020-04-06	South America|hCoV-19/Brazil/RJ-2376/2020|EPI ISL 541360|B.1.1.33|Brazil|2020-04-20	0.0002734224	South America
South America|hCoV-19/Brazil/MG-0222/2020|EPI ISL 470588|B.1.1.33|Brazil|2020-04-06	South America|hCoV-19/Brazil/RJ-2376/2020|EPI ISL 541360|B.1.1.33|Brazil|2020-04-20	0.0002053379	South America
South America|hCoV-19/Brazil/SP-L20-CD436/2020|EPI ISL 476362|B.1.1.33|Brazil|2020-04-06	South America|hCoV-19/Brazil/RJ-2376/2020|EPI ISL 541360|B.1.1.33|Brazil|2020-04-20	0.0000702852	South America
South America|hCoV-19/Ecuador/USFQ-128/2020|EPI ISL 491933|B.1.5|Ecuador|2020-04-07	South America|hCoV-19/Brazil/RJ-2376/2020|EPI ISL 541360|B.1.1.33|Brazil|2020-04-20	0.0003029349	South America
South America|hCoV-19/Ecuador/USFQ-129/2020|EPI ISL 491934|B.1.1.10|Ecuador|2020-04-07	South America|hCoV-19/Brazil/RJ-2376/2020|EPI ISL 541360|B.1.1.33|Brazil|2020-04-20	0.0001682657	South America
South America|hCoV-19/Argentina/PAIS-A0019/2020|EPI ISL 430810|B.1.3|Argentina|2020-04-07	South America|hCoV-19/Brazil/RJ-2376/2020|EPI ISL 541360|B.1.1.33|Brazil|2020-04-20	0.0004376524	South America
South America|hCoV-19/Colombia/COR-GVI-97517/2020|EPI ISL 447816|B.1|Colombia|2020-04-07	South America|hCoV-19/Brazil/RJ-2376/2020|EPI ISL 541360|B.1.1.33|Brazil|2020-04-20	0.0003031390	South America
South America|hCoV-19/Brazil/PE-IAM89/2020|EPI ISL 500486|B.1.1|Brazil|2020-04-07	South America|hCoV-19/Brazil/RJ-2376/2020|EPI ISL 541360|B.1.1.33|Brazil|2020-04-20	0.0001009693	South America
South America|hCoV-19/Brazil/PE-IAM10/2020|EPI ISL 500461|B.1.1|Brazil|2020-04-07	South America|hCoV-19/Brazil/RJ-2376/2020|EPI ISL 541360|B.1.1.33|Brazil|2020-04-20	0.0001684187	South America
South America|hCoV-19/Brazil/PE-IAM08/2020|EPI ISL 500460|B.1.1|Brazil|2020-04-07	South America|hCoV-19/Brazil/RJ-2376/2020|EPI ISL 541360|B.1.1.33|Brazil|2020-04-20	0.0001348147	South America
South America|hCoV-19/Ecuador/USFQ-207/2020|EPI ISL 527819|B.1.1|Ecuador|2020-04-07	South America|hCoV-19/Brazil/RJ-2376/2020|EPI ISL 541360|B.1.1.33|Brazil|2020-04-20	0.0001692866	South America
South America|hCoV-19/Brazil/RJ-0259/2020|EPI ISL 470626|B.1.1.33|Brazil|2020-04-07	South America|hCoV-19/Brazil/RJ-2376/2020|EPI ISL 541360|B.1.1.33|Brazil|2020-04-20	0.0001358539	South America
South America|hCoV-19/Brazil/RJ-0260/2020|EPI ISL 470627|B.1.1.33|Brazil|2020-04-07	South America|hCoV-19/Brazil/RJ-2376/2020|EPI ISL 541360|B.1.1.33|Brazil|2020-04-20	0.0001698212	South America
South America|hCoV-19/Brazil/PE-IAM226/2020|EPI ISL 500474|B.1.1|Brazil|2020-04-07	South America|hCoV-19/Brazil/RJ-2376/2020|EPI ISL 541360|B.1.1.33|Brazil|2020-04-20	0.0002040837	South America
South America|hCoV-19/Brazil/SP-L1-CAMPI13/2020|EPI ISL 476155|B.1.1.33|Brazil|2020-04-07	South America|hCoV-19/Brazil/RJ-2376/2020|EPI ISL 541360|B.1.1.33|Brazil|2020-04-20	0.0000342156	South America
South America|hCoV-19/Brazil/PE-IAM18/2020|EPI ISL 500868|B.1.1|Brazil|2020-04-07	South America|hCoV-19/Brazil/RJ-2376/2020|EPI ISL 541360|B.1.1.33|Brazil|2020-04-20	0.0001715984	South America
South America|hCoV-19/Brazil/PE-IAM17/2020|EPI ISL 500866|B.1.1|Brazil|2020-04-07	South America|hCoV-19/Brazil/RJ-2376/2020|EPI ISL 541360|B.1.1.33|Brazil|2020-04-20	0.0001727447	South America
South America|hCoV-19/Brazil/PE-IAM16/2020|EPI ISL 500865|B.1.1|Brazil|2020-04-07	South America|hCoV-19/Brazil/RJ-2376/2020|EPI ISL 541360|B.1.1.33|Brazil|2020-04-20	0.0001736903	South America
South America|hCoV-19/Brazil/PE-IAM19/2020|EPI ISL 500467|B.1|Brazil|2020-04-07	South America|hCoV-19/Brazil/RJ-2376/2020|EPI ISL 541360|B.1.1.33|Brazil|2020-04-20	0.0004529876	South America
South America|hCoV-19/Brazil/SP-138/2020|EPI ISL 468305|B.1.1|Brazil|2020-04-08	South America|hCoV-19/Brazil/RJ-2376/2020|EPI ISL 541360|B.1.1.33|Brazil|2020-04-20	0.0002356093	South America
South America|hCoV-19/Brazil/RJ-INCA-C06/2020|EPI ISL 513513|B.1.1.33|Brazil|2020-04-08	South America|hCoV-19/Brazil/RJ-2376/2020|EPI ISL 541360|B.1.1.33|Brazil|2020-04-20	0.0001009523	South America
South America|hCoV-19/Brazil/PE-IAM84/2020|EPI ISL 500484|B.1.1|Brazil|2020-04-08	South America|hCoV-19/Brazil/RJ-2376/2020|EPI ISL 541360|B.1.1.33|Brazil|2020-04-20	0.0001346061	South America
South America|hCoV-19/Brazil/RJ-1702/2020|EPI ISL 456087|B.1.1.33|Brazil|2020-04-08	South America|hCoV-19/Brazil/RJ-2376/2020|EPI ISL 541360|B.1.1.33|Brazil|2020-04-20	0.0000673250	South America
South America|hCoV-19/Brazil/RJ-1690/2020|EPI ISL 456084|B.1.1.33|Brazil|2020-04-08	South America|hCoV-19/Brazil/RJ-2376/2020|EPI ISL 541360|B.1.1.33|Brazil|2020-04-20	0.0001346594	South America
South America|hCoV-19/Brazil/RJ-1701/2020|EPI ISL 456086|B.1.1.33|Brazil|2020-04-08	South America|hCoV-19/Brazil/RJ-2376/2020|EPI ISL 541360|B.1.1.33|Brazil|2020-04-20	0.0001009897	South America
South America|hCoV-19/Brazil/RJ-1691/2020|EPI ISL 456085|B.1.1.33|Brazil|2020-04-08	South America|hCoV-19/Brazil/RJ-2376/2020|EPI ISL 541360|B.1.1.33|Brazil|2020-04-20	0.0000336617	South America
South America|hCoV-19/Peru/LAM-INS-044/2020|EPI ISL 514265|B.1.1.1|Peru|2020-04-08	South America|hCoV-19/Brazil/RJ-2376/2020|EPI ISL 541360|B.1.1.33|Brazil|2020-04-20	0.0002710707	South America
South America|hCoV-19/Brazil/PE-IAM30/2020|EPI ISL 500477|B.1.1|Brazil|2020-04-08	South America|hCoV-19/Brazil/RJ-2376/2020|EPI ISL 541360|B.1.1.33|Brazil|2020-04-20	0.0001346831	South America
South America|hCoV-19/Brazil/PE-IAM29/2020|EPI ISL 500872|B.1.1|Brazil|2020-04-08	South America|hCoV-19/Brazil/RJ-2376/2020|EPI ISL 541360|B.1.1.33|Brazil|2020-04-20	0.0001685641	South America
South America|hCoV-19/Brazil/PE-IAM221/2020|EPI ISL 500473|B.1.1|Brazil|2020-04-08	South America|hCoV-19/Brazil/RJ-2376/2020|EPI ISL 541360|B.1.1.33|Brazil|2020-04-20	0.0001013684	South America
South America|hCoV-19/Brazil/PE-IAM48/2020|EPI ISL 500482|B.1.1|Brazil|2020-04-08	South America|hCoV-19/Brazil/RJ-2376/2020|EPI ISL 541360|B.1.1.33|Brazil|2020-04-20	0.0001352558	South America
South America|hCoV-19/Brazil/PE-IAM87/2020|EPI ISL 500485|B.1.1|Brazil|2020-04-08	South America|hCoV-19/Brazil/RJ-2376/2020|EPI ISL 541360|B.1.1.33|Brazil|2020-04-20	0.0001353712	South America
South America|hCoV-19/Brazil/PE-IAM39/2020|EPI ISL 500481|B.1.1|Brazil|2020-04-08	South America|hCoV-19/Brazil/RJ-2376/2020|EPI ISL 541360|B.1.1.33|Brazil|2020-04-20	0.0003051826	South America
South America|hCoV-19/Brazil/PE-IAM273/2020|EPI ISL 500476|B.1.1|Brazil|2020-04-08	South America|hCoV-19/Brazil/RJ-2376/2020|EPI ISL 541360|B.1.1.33|Brazil|2020-04-20	0.0001710526	South America
South America|hCoV-19/Brazil/SP-L1-CAMPI16/2020|EPI ISL 476158|B.1.1.33|Brazil|2020-04-08	South America|hCoV-19/Brazil/RJ-2376/2020|EPI ISL 541360|B.1.1.33|Brazil|2020-04-20	0.0000684323	South America
South America|hCoV-19/Brazil/MG-0289/2020|EPI ISL 470594|B.1.1.33|Brazil|2020-04-08	South America|hCoV-19/Brazil/RJ-2376/2020|EPI ISL 541360|B.1.1.33|Brazil|2020-04-20	0.0002053099	South America
South America|hCoV-19/Brazil/RJ-0261/2020|EPI ISL 470628|B.1.1.33|Brazil|2020-04-08	South America|hCoV-19/Brazil/RJ-2376/2020|EPI ISL 541360|B.1.1.33|Brazil|2020-04-20	0.0000342461	South America
South America|hCoV-19/Brazil/AP-IEC-163359/2020|EPI ISL 524795|B.1.1.33|Brazil|2020-04-09	South America|hCoV-19/Brazil/RJ-2376/2020|EPI ISL 541360|B.1.1.33|Brazil|2020-04-20	0.0000336493	South America
South America|hCoV-19/Brazil/RJ-1901/2020|EPI ISL 456089|B.1.1.33|Brazil|2020-04-09	South America|hCoV-19/Brazil/RJ-2376/2020|EPI ISL 541360|B.1.1.33|Brazil|2020-04-20	0.0001346657	South America
South America|hCoV-19/Brazil/RJ-1902/2020|EPI ISL 456090|B.1.1.33|Brazil|2020-04-09	South America|hCoV-19/Brazil/RJ-2376/2020|EPI ISL 541360|B.1.1.33|Brazil|2020-04-20	0.0001346622	South America
South America|hCoV-19/Brazil/RJ-1921/2020|EPI ISL 456091|B.1.1.33|Brazil|2020-04-09	South America|hCoV-19/Brazil/RJ-2376/2020|EPI ISL 541360|B.1.1.33|Brazil|2020-04-20	0.0001009970	South America
South America|hCoV-19/Colombia/MET-INS-95637/2020|EPI ISL 498164|B.1.1|Colombia|2020-04-09	South America|hCoV-19/Brazil/RJ-2376/2020|EPI ISL 541360|B.1.1.33|Brazil|2020-04-20	0.0001009659	South America
South America|hCoV-19/Colombia/RIS-INS-95663/2020|EPI ISL 498165|B.1.5|Colombia|2020-04-09	South America|hCoV-19/Brazil/RJ-2376/2020|EPI ISL 541360|B.1.1.33|Brazil|2020-04-20	0.0002693058	South America
South America|hCoV-19/Brazil/PE-IAM138/2020|EPI ISL 500463|B|Brazil|2020-04-09	South America|hCoV-19/Brazil/RJ-2376/2020|EPI ISL 541360|B.1.1.33|Brazil|2020-04-20	0.0003706195	South America
South America|hCoV-19/Colombia/COR-GVI-97527/2020|EPI ISL 447817|B.1.255|Colombia|2020-04-09	South America|hCoV-19/Brazil/RJ-2376/2020|EPI ISL 541360|B.1.1.33|Brazil|2020-04-20	0.0003030676	South America
South America|hCoV-19/Brazil/PE-IAM103/2020|EPI ISL 500462|B.1.1|Brazil|2020-04-09	South America|hCoV-19/Brazil/RJ-2376/2020|EPI ISL 541360|B.1.1.33|Brazil|2020-04-20	0.0001352146	South America
South America|hCoV-19/Brazil/RJ-0262/2020|EPI ISL 470629|B.1.1.33|Brazil|2020-04-09	South America|hCoV-19/Brazil/RJ-2376/2020|EPI ISL 541360|B.1.1.33|Brazil|2020-04-20	0.0000339612	South America
South America|hCoV-19/Brazil/PE-IAM238/2020|EPI ISL 500475|B.1.1|Brazil|2020-04-09	South America|hCoV-19/Brazil/RJ-2376/2020|EPI ISL 541360|B.1.1.33|Brazil|2020-04-20	0.0001359462	South America
South America|hCoV-19/Brazil/PE-IAM212/2020|EPI ISL 500470|B.1.1|Brazil|2020-04-09	South America|hCoV-19/Brazil/RJ-2376/2020|EPI ISL 541360|B.1.1.33|Brazil|2020-04-20	0.0002382651	South America
South America|hCoV-19/Brazil/PE-IAM220/2020|EPI ISL 500472|B.1.1|Brazil|2020-04-09	South America|hCoV-19/Brazil/RJ-2376/2020|EPI ISL 541360|B.1.1.33|Brazil|2020-04-20	0.0001365111	South America
South America|hCoV-19/Brazil/SP-L1-CAMPI19/2020|EPI ISL 476160|B.1.1.33|Brazil|2020-04-09	South America|hCoV-19/Brazil/RJ-2376/2020|EPI ISL 541360|B.1.1.33|Brazil|2020-04-20	0.0000342156	South America
South America|hCoV-19/Brazil/MG-0288/2020|EPI ISL 470593|B.1|Brazil|2020-04-09	South America|hCoV-19/Brazil/RJ-2376/2020|EPI ISL 541360|B.1.1.33|Brazil|2020-04-20	0.0002738779	South America
South America|hCoV-19/Brazil/PE-IAM167/2020|EPI ISL 500466|B.1.1|Brazil|2020-04-09	South America|hCoV-19/Brazil/RJ-2376/2020|EPI ISL 541360|B.1.1.33|Brazil|2020-04-20	0.0001716796	South America
South America|hCoV-19/Brazil/PE-IAM209/2020|EPI ISL 500468|B.1.1|Brazil|2020-04-09	South America|hCoV-19/Brazil/RJ-2376/2020|EPI ISL 541360|B.1.1.33|Brazil|2020-04-20	0.0001380192	South America
South America|hCoV-19/Brazil/PE-IAM230/2020|EPI ISL 500869|B.1.1|Brazil|2020-04-09	South America|hCoV-19/Brazil/RJ-2376/2020|EPI ISL 541360|B.1.1.33|Brazil|2020-04-20	0.0001727603	South America
South America|hCoV-19/Brazil/PE-IAM235/2020|EPI ISL 500870|B.1.1|Brazil|2020-04-09	South America|hCoV-19/Brazil/RJ-2376/2020|EPI ISL 541360|B.1.1.33|Brazil|2020-04-20	0.0001383982	South America
South America|hCoV-19/Brazil/PE-IAM171/2020|EPI ISL 500867|B.1.1|Brazil|2020-04-09	South America|hCoV-19/Brazil/RJ-2376/2020|EPI ISL 541360|B.1.1.33|Brazil|2020-04-20	0.0003121808	South America
South America|hCoV-19/Brazil/PE-IAM158/2020|EPI ISL 500465|B.1.1|Brazil|2020-04-09	South America|hCoV-19/Brazil/RJ-2376/2020|EPI ISL 541360|B.1.1.33|Brazil|2020-04-20	0.0002433871	South America
South America|hCoV-19/Brazil/PE-IAM211/2020|EPI ISL 500469|B.1.1|Brazil|2020-04-09	South America|hCoV-19/Brazil/RJ-2376/2020|EPI ISL 541360|B.1.1.33|Brazil|2020-04-20	0.0001740140	South America
South America|hCoV-19/Brazil/PE-IAM139/2020|EPI ISL 500464|B.1.1|Brazil|2020-04-09	South America|hCoV-19/Brazil/RJ-2376/2020|EPI ISL 541360|B.1.1.33|Brazil|2020-04-20	0.0001397958	South America
South America|hCoV-19/Brazil/PE-IAM248/2020|EPI ISL 500871|B.1.1|Brazil|2020-04-09	South America|hCoV-19/Brazil/RJ-2376/2020|EPI ISL 541360|B.1.1.33|Brazil|2020-04-20	0.0001414196	South America
South America|hCoV-19/Brazil/SP-181/2020|EPI ISL 523976|B.1.1.33|Brazil|2020-04-10	South America|hCoV-19/Brazil/RJ-2376/2020|EPI ISL 541360|B.1.1.33|Brazil|2020-04-20	0.0001346059	South America
South America|hCoV-19/Brazil/RJ-1923/2020|EPI ISL 456092|B.1.1.33|Brazil|2020-04-10	South America|hCoV-19/Brazil/RJ-2376/2020|EPI ISL 541360|B.1.1.33|Brazil|2020-04-20	0.0000673281	South America
South America|hCoV-19/Peru/ANC-INS-049/2020|EPI ISL 516653|C.14|Peru|2020-04-10	South America|hCoV-19/Brazil/RJ-2376/2020|EPI ISL 541360|B.1.1.33|Brazil|2020-04-20	0.0003388854	South America
South America|hCoV-19/Brazil/SP-545/2020|EPI ISL 471551|B.1.1.33|Brazil|2020-04-10	South America|hCoV-19/Brazil/RJ-2376/2020|EPI ISL 541360|B.1.1.33|Brazil|2020-04-20	0.0000673077	South America
South America|hCoV-19/Brazil/SP-176/2020|EPI ISL 523972|B.1|Brazil|2020-04-11	South America|hCoV-19/Brazil/RJ-2376/2020|EPI ISL 541360|B.1.1.33|Brazil|2020-04-20	0.0003029413	South America
South America|hCoV-19/Argentina/PAIS-A0020/2020|EPI ISL 430811|B.1.1.1|Argentina|2020-04-11	South America|hCoV-19/Brazil/RJ-2376/2020|EPI ISL 541360|B.1.1.33|Brazil|2020-04-20	0.0002692556	South America
South America|hCoV-19/Peru/ANC-INS-050/2020|EPI ISL 516654|B.1.255|Peru|2020-04-11	South America|hCoV-19/Brazil/RJ-2376/2020|EPI ISL 541360|B.1.1.33|Brazil|2020-04-20	0.0003049011	South America
South America|hCoV-19/Peru/ANC-INS-045/2020|EPI ISL 516628|B.1.255|Peru|2020-04-11	South America|hCoV-19/Brazil/RJ-2376/2020|EPI ISL 541360|B.1.1.33|Brazil|2020-04-20	0.0003049837	South America
South America|hCoV-19/Peru/LIM-INS-041/2020|EPI ISL 514226|B.1.1|Peru|2020-04-11	South America|hCoV-19/Brazil/RJ-2376/2020|EPI ISL 541360|B.1.1.33|Brazil|2020-04-20	0.0001016328	South America
South America|hCoV-19/Peru/ANC-INS-052/2020|EPI ISL 516686|B.1.1.1|Peru|2020-04-11	South America|hCoV-19/Brazil/RJ-2376/2020|EPI ISL 541360|B.1.1.33|Brazil|2020-04-20	0.0003049694	South America
South America|hCoV-19/Peru/LIM-INS-053/2020|EPI ISL 516721|B.1.1.1|Peru|2020-04-11	South America|hCoV-19/Brazil/RJ-2376/2020|EPI ISL 541360|B.1.1.33|Brazil|2020-04-20	0.0003049694	South America
South America|hCoV-19/Argentina/PAIS-A0021/2020|EPI ISL 430812|B.1.1.1|Argentina|2020-04-11	South America|hCoV-19/Brazil/RJ-2376/2020|EPI ISL 541360|B.1.1.33|Brazil|2020-04-20	0.0003366567	South America
South America|hCoV-19/Argentina/PAIS-A0022/2020|EPI ISL 430813|B.1.1.1|Argentina|2020-04-11	South America|hCoV-19/Brazil/RJ-2376/2020|EPI ISL 541360|B.1.1.33|Brazil|2020-04-20	0.0002373072	South America
South America|hCoV-19/Brazil/RJ-1927/2020|EPI ISL 456093|B.1.1.33|Brazil|2020-04-12	South America|hCoV-19/Brazil/RJ-2376/2020|EPI ISL 541360|B.1.1.33|Brazil|2020-04-20	0.0001009944	South America
South America|hCoV-19/Peru/ANC-INS-051/2020|EPI ISL 516685|B.1.1.1|Peru|2020-04-12	South America|hCoV-19/Brazil/RJ-2376/2020|EPI ISL 541360|B.1.1.33|Brazil|2020-04-20	0.0003049694	South America
South America|hCoV-19/Peru/LAL-INS-056/2020|EPI ISL 517686|C.14|Peru|2020-04-12	South America|hCoV-19/Brazil/RJ-2376/2020|EPI ISL 541360|B.1.1.33|Brazil|2020-04-20	0.0003388695	South America
South America|hCoV-19/Peru/LIM-INS-042/2020|EPI ISL 514227|B.1|Peru|2020-04-12	South America|hCoV-19/Brazil/RJ-2376/2020|EPI ISL 541360|B.1.1.33|Brazil|2020-04-20	0.0002710849	South America
South America|hCoV-19/Colombia/I30/2020|EPI ISL 526959|B.1|Colombia|2020-04-12	South America|hCoV-19/Brazil/RJ-2376/2020|EPI ISL 541360|B.1.1.33|Brazil|2020-04-20	0.0004071624	South America
South America|hCoV-19/Brazil/RJ-1953/2020|EPI ISL 541352|B.1.1.33|Brazil|2020-04-13	South America|hCoV-19/Brazil/RJ-2376/2020|EPI ISL 541360|B.1.1.33|Brazil|2020-04-20	0.0000336493	South America
South America|hCoV-19/Brazil/RJ-1948/2020|EPI ISL 456095|B.1.1.33|Brazil|2020-04-13	South America|hCoV-19/Brazil/RJ-2376/2020|EPI ISL 541360|B.1.1.33|Brazil|2020-04-20	0.0000336617	South America
South America|hCoV-19/Brazil/RJ-1952/2020|EPI ISL 456096|B.1.1.33|Brazil|2020-04-13	South America|hCoV-19/Brazil/RJ-2376/2020|EPI ISL 541360|B.1.1.33|Brazil|2020-04-20	0.0000673267	South America
South America|hCoV-19/Brazil/RJ-1943/2020|EPI ISL 456094|B.1.1.33|Brazil|2020-04-13	South America|hCoV-19/Brazil/RJ-2376/2020|EPI ISL 541360|B.1.1.33|Brazil|2020-04-20	0.0000673250	South America
South America|hCoV-19/Brazil/RJ-2000/2020|EPI ISL 456098|B.1.1.33|Brazil|2020-04-13	South America|hCoV-19/Brazil/RJ-2376/2020|EPI ISL 541360|B.1.1.33|Brazil|2020-04-20	0.0001346657	South America
South America|hCoV-19/Ecuador/USFQ-131/2020|EPI ISL 491935|B.1.1.1|Ecuador|2020-04-13	South America|hCoV-19/Brazil/RJ-2376/2020|EPI ISL 541360|B.1.1.33|Brazil|2020-04-20	0.0002358205	South America
South America|hCoV-19/Peru/ARE-INS-076/2020|EPI ISL 527789|B.1.1|Peru|2020-04-13	South America|hCoV-19/Brazil/RJ-2376/2020|EPI ISL 541360|B.1.1.33|Brazil|2020-04-20	0.0001355169	South America
South America|hCoV-19/Peru/LIM-INS-033/2020|EPI ISL 491458|B.1.1.1|Peru|2020-04-13	South America|hCoV-19/Brazil/RJ-2376/2020|EPI ISL 541360|B.1.1.33|Brazil|2020-04-20	0.0002710580	South America
South America|hCoV-19/Brazil/RJ-1966/2020|EPI ISL 456097|B.1.1.33|Brazil|2020-04-13	South America|hCoV-19/Brazil/RJ-2376/2020|EPI ISL 541360|B.1.1.33|Brazil|2020-04-20	0.0000673272	South America
South America|hCoV-19/Brazil/PE-IAM311/2020|EPI ISL 500480|B.1.1|Brazil|2020-04-13	South America|hCoV-19/Brazil/RJ-2376/2020|EPI ISL 541360|B.1.1.33|Brazil|2020-04-20	0.0001695621	South America
South America|hCoV-19/Brazil/PE-IAM355/2020|EPI ISL 500874|B.1.1|Brazil|2020-04-13	South America|hCoV-19/Brazil/RJ-2376/2020|EPI ISL 541360|B.1.1.33|Brazil|2020-04-20	0.0001020857	South America
South America|hCoV-19/Brazil/RJ-0263/2020|EPI ISL 470630|B.1.1.33|Brazil|2020-04-13	South America|hCoV-19/Brazil/RJ-2376/2020|EPI ISL 541360|B.1.1.33|Brazil|2020-04-20	0.0001026661	South America
South America|hCoV-19/Brazil/PE-IAM305/2020|EPI ISL 500478|B.1.1|Brazil|2020-04-13	South America|hCoV-19/Brazil/RJ-2376/2020|EPI ISL 541360|B.1.1.33|Brazil|2020-04-20	0.0002073315	South America
South America|hCoV-19/Brazil/MG-0258/2020|EPI ISL 470589|B.1.1.33|Brazil|2020-04-13	South America|hCoV-19/Brazil/RJ-2376/2020|EPI ISL 541360|B.1.1.33|Brazil|2020-04-20	0.0000691280	South America
South America|hCoV-19/Brazil/RJ-INCA-C15/2020|EPI ISL 513518|B.1.1.33|Brazil|2020-04-14	South America|hCoV-19/Brazil/RJ-2376/2020|EPI ISL 541360|B.1.1.33|Brazil|2020-04-20	0.0001009617	South America
South America|hCoV-19/Brazil/RJ-INCA-C13/2020|EPI ISL 513516|B.1.1.33|Brazil|2020-04-14	South America|hCoV-19/Brazil/RJ-2376/2020|EPI ISL 541360|B.1.1.33|Brazil|2020-04-20	0.0001009978	South America
South America|hCoV-19/Brazil/RJ-INCA-C12/2020|EPI ISL 513515|B.1.1.33|Brazil|2020-04-14	South America|hCoV-19/Brazil/RJ-2376/2020|EPI ISL 541360|B.1.1.33|Brazil|2020-04-20	0.0001346124	South America
South America|hCoV-19/Colombia/TOL-INS-0341-T15/2020|EPI ISL 526964|B.1|Colombia|2020-04-14	South America|hCoV-19/Brazil/RJ-2376/2020|EPI ISL 541360|B.1.1.33|Brazil|2020-04-20	0.0003708569	South America
South America|hCoV-19/Colombia/TOL-INS-0345-T20/2020|EPI ISL 526963|B.1|Colombia|2020-04-14	South America|hCoV-19/Brazil/RJ-2376/2020|EPI ISL 541360|B.1.1.33|Brazil|2020-04-20	0.0003708666	South America
South America|hCoV-19/Colombia/TOL-INS-0330-T5/2020|EPI ISL 526965|B.1|Colombia|2020-04-14	South America|hCoV-19/Brazil/RJ-2376/2020|EPI ISL 541360|B.1.1.33|Brazil|2020-04-20	0.0003038143	South America
South America|hCoV-19/Brazil/RJ-0266/2020|EPI ISL 470632|B.1.1.33|Brazil|2020-04-14	South America|hCoV-19/Brazil/RJ-2376/2020|EPI ISL 541360|B.1.1.33|Brazil|2020-04-20	0.0000679239	South America
South America|hCoV-19/Brazil/RJ-0265/2020|EPI ISL 470631|B.1.1.33|Brazil|2020-04-14	South America|hCoV-19/Brazil/RJ-2376/2020|EPI ISL 541360|B.1.1.33|Brazil|2020-04-20	0.0001018978	South America
South America|hCoV-19/Uruguay/UY-NYUMC873/2020|EPI ISL 457969|B.1.1|Uruguay|2020-04-14	South America|hCoV-19/Brazil/RJ-2376/2020|EPI ISL 541360|B.1.1.33|Brazil|2020-04-20	0.0001368483	South America
South America|hCoV-19/Brazil/RJ-INCA-C14/2020|EPI ISL 513517|B.1.1.33|Brazil|2020-04-14	South America|hCoV-19/Brazil/RJ-2376/2020|EPI ISL 541360|B.1.1.33|Brazil|2020-04-20	0.0001043187	South America
South America|hCoV-19/Brazil/RJ-UFRJ-1019/2020|EPI ISL 492032|B.1.1.33|Brazil|2020-04-15	South America|hCoV-19/Brazil/RJ-2376/2020|EPI ISL 541360|B.1.1.33|Brazil|2020-04-20	0.0001009523	South America
South America|hCoV-19/Brazil/AP-IEC-164082/2020|EPI ISL 458143|B.1.1.33|Brazil|2020-04-15	South America|hCoV-19/Brazil/RJ-2376/2020|EPI ISL 541360|B.1.1.33|Brazil|2020-04-20	0.0000336493	South America
South America|hCoV-19/Argentina/PAIS-G0001/2020|EPI ISL 499083|B.1.5|Argentina|2020-04-15	South America|hCoV-19/Brazil/RJ-2376/2020|EPI ISL 541360|B.1.1.33|Brazil|2020-04-20	0.0005050426	South America
South America|hCoV-19/Brazil/RJ-2044/2020|EPI ISL 456101|B.1.1.33|Brazil|2020-04-15	South America|hCoV-19/Brazil/RJ-2376/2020|EPI ISL 541360|B.1.1.33|Brazil|2020-04-20	0.0000673250	South America
South America|hCoV-19/Brazil/RJ-2033/2020|EPI ISL 456100|B.1.1.33|Brazil|2020-04-15	South America|hCoV-19/Brazil/RJ-2376/2020|EPI ISL 541360|B.1.1.33|Brazil|2020-04-20	0.0000336629	South America
South America|hCoV-19/Brazil/RJ-0267/2020|EPI ISL 470633|B.1.1.33|Brazil|2020-04-15	South America|hCoV-19/Brazil/RJ-2376/2020|EPI ISL 541360|B.1.1.33|Brazil|2020-04-20	0.0000679271	South America
South America|hCoV-19/Brazil/RJ-0268/2020|EPI ISL 470634|B.1.1.33|Brazil|2020-04-15	South America|hCoV-19/Brazil/RJ-2376/2020|EPI ISL 541360|B.1.1.33|Brazil|2020-04-20	0.0000339658	South America
South America|hCoV-19/Brazil/RJ-INCA-C34/2020|EPI ISL 513542|B.1.1.33|Brazil|2020-04-16	South America|hCoV-19/Brazil/RJ-2376/2020|EPI ISL 541360|B.1.1.33|Brazil|2020-04-20	0.0000673001	South America
South America|hCoV-19/Brazil/RJ-INCA-C28/2020|EPI ISL 513536|B.1.1.33|Brazil|2020-04-16	South America|hCoV-19/Brazil/RJ-2376/2020|EPI ISL 541360|B.1.1.33|Brazil|2020-04-20	0.0001009549	South America
South America|hCoV-19/Brazil/RJ-INCA-C23/2020|EPI ISL 513531|B.1.1.33|Brazil|2020-04-16	South America|hCoV-19/Brazil/RJ-2376/2020|EPI ISL 541360|B.1.1.33|Brazil|2020-04-20	0.0000673032	South America
South America|hCoV-19/Brazil/RJ-INCA-C26/2020|EPI ISL 513534|B.1.1.33|Brazil|2020-04-16	South America|hCoV-19/Brazil/RJ-2376/2020|EPI ISL 541360|B.1.1.33|Brazil|2020-04-20	0.0001346124	South America
South America|hCoV-19/Brazil/RJ-INCA-C25/2020|EPI ISL 513533|B.1.1.33|Brazil|2020-04-16	South America|hCoV-19/Brazil/RJ-2376/2020|EPI ISL 541360|B.1.1.33|Brazil|2020-04-20	0.0000673001	South America
South America|hCoV-19/Brazil/RJ-INCA-C22/2020|EPI ISL 513530|B.1.1.33|Brazil|2020-04-16	South America|hCoV-19/Brazil/RJ-2376/2020|EPI ISL 541360|B.1.1.33|Brazil|2020-04-20	0.0000336493	South America
South America|hCoV-19/Brazil/RJ-INCA-C32/2020|EPI ISL 513540|B.1.1.33|Brazil|2020-04-16	South America|hCoV-19/Brazil/RJ-2376/2020|EPI ISL 541360|B.1.1.33|Brazil|2020-04-20	0.0001009523	South America
South America|hCoV-19/Brazil/RJ-INCA-C35/2020|EPI ISL 513543|B.1.1.33|Brazil|2020-04-16	South America|hCoV-19/Brazil/RJ-2376/2020|EPI ISL 541360|B.1.1.33|Brazil|2020-04-20	0.0000673032	South America
South America|hCoV-19/Brazil/RJ-2091/2020|EPI ISL 467347|B.1.1.33|Brazil|2020-04-16	South America|hCoV-19/Brazil/RJ-2376/2020|EPI ISL 541360|B.1.1.33|Brazil|2020-04-20	0.0001346159	South America
South America|hCoV-19/Brazil/RJ-2100/2020|EPI ISL 541353|B.1.1.33|Brazil|2020-04-16	South America|hCoV-19/Brazil/RJ-2376/2020|EPI ISL 541360|B.1.1.33|Brazil|2020-04-20	0.0000673041	South America
South America|hCoV-19/Brazil/RJ-2078/2020|EPI ISL 456106|B.1.1.33|Brazil|2020-04-16	South America|hCoV-19/Brazil/RJ-2376/2020|EPI ISL 541360|B.1.1.33|Brazil|2020-04-20	0.0000673281	South America
South America|hCoV-19/Brazil/RJ-2057/2020|EPI ISL 456102|B.1.1.33|Brazil|2020-04-16	South America|hCoV-19/Brazil/RJ-2376/2020|EPI ISL 541360|B.1.1.33|Brazil|2020-04-20	0.0000673267	South America
South America|hCoV-19/Brazil/RJ-2062/2020|EPI ISL 456103|B.1.1.33|Brazil|2020-04-16	South America|hCoV-19/Brazil/RJ-2376/2020|EPI ISL 541360|B.1.1.33|Brazil|2020-04-20	0.0001346622	South America
South America|hCoV-19/Brazil/RJ-2072/2020|EPI ISL 456104|B.1.1.33|Brazil|2020-04-16	South America|hCoV-19/Brazil/RJ-2376/2020|EPI ISL 541360|B.1.1.33|Brazil|2020-04-20	0.0000336617	South America
South America|hCoV-19/Brazil/RJ-2077/2020|EPI ISL 456105|B.1.1.33|Brazil|2020-04-16	South America|hCoV-19/Brazil/RJ-2376/2020|EPI ISL 541360|B.1.1.33|Brazil|2020-04-20	0.0001009991	South America
South America|hCoV-19/Peru/ARE-INS-075/2020|EPI ISL 527787|B.1.1|Peru|2020-04-16	South America|hCoV-19/Brazil/RJ-2376/2020|EPI ISL 541360|B.1.1.33|Brazil|2020-04-20	0.0001693955	South America
South America|hCoV-19/Brazil/RJ-INCA-C30/2020|EPI ISL 513538|B.1.1.33|Brazil|2020-04-16	South America|hCoV-19/Brazil/RJ-2376/2020|EPI ISL 541360|B.1.1.33|Brazil|2020-04-20	0.0000673054	South America
South America|hCoV-19/Brazil/RJ-0269/2020|EPI ISL 470635|B.1.1.33|Brazil|2020-04-16	South America|hCoV-19/Brazil/RJ-2376/2020|EPI ISL 541360|B.1.1.33|Brazil|2020-04-20	0.0000679193	South America
South America|hCoV-19/Brazil/RJ-0270/2020|EPI ISL 470636|B.1.1.33|Brazil|2020-04-16	South America|hCoV-19/Brazil/RJ-2376/2020|EPI ISL 541360|B.1.1.33|Brazil|2020-04-20	0.0000684352	South America
South America|hCoV-19/Brazil/MG-0291/2020|EPI ISL 470596|B.1.1.33|Brazil|2020-04-16	South America|hCoV-19/Brazil/RJ-2376/2020|EPI ISL 541360|B.1.1.33|Brazil|2020-04-20	0.0000691329	South America
South America|hCoV-19/Brazil/RJ-UFRJ-54093/2020|EPI ISL 492042|B.1.1.33|Brazil|2020-04-16	South America|hCoV-19/Brazil/RJ-2376/2020|EPI ISL 541360|B.1.1.33|Brazil|2020-04-20	0.0001682770	South America
South America|hCoV-19/Brazil/RJ-UFRJ-2215/2020|EPI ISL 492034|B.1.1.33|Brazil|2020-04-17	South America|hCoV-19/Brazil/RJ-2376/2020|EPI ISL 541360|B.1.1.33|Brazil|2020-04-20	0.0000336493	South America
South America|hCoV-19/Brazil/RJ-2231/2020|EPI ISL 541356|B.1.1.33|Brazil|2020-04-17	South America|hCoV-19/Brazil/RJ-2376/2020|EPI ISL 541360|B.1.1.33|Brazil|2020-04-20	0.0001346187	South America
South America|hCoV-19/Brazil/RJ-INCA-C39/2020|EPI ISL 513547|B.1.1.33|Brazil|2020-04-17	South America|hCoV-19/Brazil/RJ-2376/2020|EPI ISL 541360|B.1.1.33|Brazil|2020-04-20	0.0000673001	South America
South America|hCoV-19/Brazil/RJ-INCA-C40/2020|EPI ISL 513548|B.1.1.33|Brazil|2020-04-17	South America|hCoV-19/Brazil/RJ-2376/2020|EPI ISL 541360|B.1.1.33|Brazil|2020-04-20	0.0000673001	South America
South America|hCoV-19/Ecuador/USFQ-065/2020|EPI ISL 481247|B.1.1|Ecuador|2020-04-17	South America|hCoV-19/Brazil/RJ-2376/2020|EPI ISL 541360|B.1.1.33|Brazil|2020-04-20	0.0001009523	South America
South America|hCoV-19/Ecuador/USFQ-026/2020|EPI ISL 481244|B.1|Ecuador|2020-04-17	South America|hCoV-19/Brazil/RJ-2376/2020|EPI ISL 541360|B.1.1.33|Brazil|2020-04-20	0.0003029350	South America
South America|hCoV-19/Brazil/SP-164/2020|EPI ISL 523961|B.1.1.33|Brazil|2020-04-17	South America|hCoV-19/Brazil/RJ-2376/2020|EPI ISL 541360|B.1.1.33|Brazil|2020-04-20	0.0001009549	South America
South America|hCoV-19/Brazil/RJ-2208/2020|EPI ISL 467350|B.1.1.33|Brazil|2020-04-17	South America|hCoV-19/Brazil/RJ-2376/2020|EPI ISL 541360|B.1.1.33|Brazil|2020-04-20	0.0000673001	South America
South America|hCoV-19/Brazil/RJ-2197/2020|EPI ISL 467349|B.1.1.33|Brazil|2020-04-17	South America|hCoV-19/Brazil/RJ-2376/2020|EPI ISL 541360|B.1.1.33|Brazil|2020-04-20	0.0002692360	South America
South America|hCoV-19/Brazil/RJ-2233/2020|EPI ISL 467351|B.1.1.33|Brazil|2020-04-17	South America|hCoV-19/Brazil/RJ-2376/2020|EPI ISL 541360|B.1.1.33|Brazil|2020-04-20	0.0000336493	South America
South America|hCoV-19/Brazil/RJ-2195/2020|EPI ISL 467348|B.1.1.33|Brazil|2020-04-17	South America|hCoV-19/Brazil/RJ-2376/2020|EPI ISL 541360|B.1.1.33|Brazil|2020-04-20	0.0000336504	South America
South America|hCoV-19/Brazil/RJ-INCA-C41/2020|EPI ISL 513549|B.1.1.33|Brazil|2020-04-17	South America|hCoV-19/Brazil/RJ-2376/2020|EPI ISL 541360|B.1.1.33|Brazil|2020-04-20	0.0000336504	South America
South America|hCoV-19/Ecuador/USFQ-054/2020|EPI ISL 481246|B.1.1|Ecuador|2020-04-17	South America|hCoV-19/Brazil/RJ-2376/2020|EPI ISL 541360|B.1.1.33|Brazil|2020-04-20	0.0001682714	South America
South America|hCoV-19/Brazil/RJ-INCA-C42/2020|EPI ISL 513550|B.1.1.33|Brazil|2020-04-17	South America|hCoV-19/Brazil/RJ-2376/2020|EPI ISL 541360|B.1.1.33|Brazil|2020-04-20	0.0001009557	South America
South America|hCoV-19/Ecuador/USFQ-045/2020|EPI ISL 471268|B.1.1|Ecuador|2020-04-17	South America|hCoV-19/Brazil/RJ-2376/2020|EPI ISL 541360|B.1.1.33|Brazil|2020-04-20	0.0001683088	South America
South America|hCoV-19/Brazil/RJ-INCA-C44/2020|EPI ISL 513551|B.1.1.33|Brazil|2020-04-17	South America|hCoV-19/Brazil/RJ-2376/2020|EPI ISL 541360|B.1.1.33|Brazil|2020-04-20	0.0000675706	South America
South America|hCoV-19/Brazil/MG-0286/2020|EPI ISL 470591|B.1.1.33|Brazil|2020-04-17	South America|hCoV-19/Brazil/RJ-2376/2020|EPI ISL 541360|B.1.1.33|Brazil|2020-04-20	0.0001368905	South America
South America|hCoV-19/Brazil/RJ-0271/2020|EPI ISL 470637|B.1.1.33|Brazil|2020-04-17	South America|hCoV-19/Brazil/RJ-2376/2020|EPI ISL 541360|B.1.1.33|Brazil|2020-04-20	0.0000684352	South America
South America|hCoV-19/Brazil/SP-512/2020|EPI ISL 471556|B.1.1|Brazil|2020-04-18	South America|hCoV-19/Brazil/RJ-2376/2020|EPI ISL 541360|B.1.1.33|Brazil|2020-04-20	0.0002356093	South America
South America|hCoV-19/Argentina/PAIS-A0025/2020|EPI ISL 430816|B.1.1|Argentina|2020-04-18	South America|hCoV-19/Brazil/RJ-2376/2020|EPI ISL 541360|B.1.1.33|Brazil|2020-04-20	0.0003053562	South America
South America|hCoV-19/Argentina/PAIS-A0027/2020|EPI ISL 430818|B.1.1|Argentina|2020-04-19	South America|hCoV-19/Brazil/RJ-2376/2020|EPI ISL 541360|B.1.1.33|Brazil|2020-04-20	0.0003053459	South America
South America|hCoV-19/Brazil/RJ-INCA-C47/2020|EPI ISL 513553|B.1.1.33|Brazil|2020-04-20	South America|hCoV-19/Brazil/RJ-2376/2020|EPI ISL 541360|B.1.1.33|Brazil|2020-04-20	0.0000673032	South America
South America|hCoV-19/Brazil/AP-IEC-164346/2020|EPI ISL 458145|B.1.1.33|Brazil|2020-04-20	South America|hCoV-19/Brazil/RJ-2376/2020|EPI ISL 541360|B.1.1.33|Brazil|2020-04-20	0.0001009570	South America
South America|hCoV-19/Brazil/SP-01/2020|EPI ISL 412964|B.1.5|Brazil|2020-02-25	South America|hCoV-19/Brazil/RJ-2377/2020|EPI ISL 541361|B.1.1.33|Brazil|2020-04-20	0.0002692682	South America
South America|hCoV-19/Brazil/SP-02/2020|EPI ISL 413016|B|Brazil|2020-02-28	South America|hCoV-19/Brazil/RJ-2377/2020|EPI ISL 541361|B.1.1.33|Brazil|2020-04-20	0.0005723775	South America
South America|hCoV-19/Brazil/SP-06/2020|EPI ISL 414015|B.1.5|Brazil|2020-02-29	South America|hCoV-19/Brazil/RJ-2377/2020|EPI ISL 541361|B.1.1.33|Brazil|2020-04-20	0.0002692682	South America
South America|hCoV-19/Brazil/ES-225/2020|EPI ISL 415128|B.40|Brazil|2020-02-29	South America|hCoV-19/Brazil/RJ-2377/2020|EPI ISL 541361|B.1.1.33|Brazil|2020-04-20	0.0006061168	South America
South America|hCoV-19/Argentina/PAIS-A0001/2020|EPI ISL 430793|B.1.1|Argentina|2020-03-01	South America|hCoV-19/Brazil/RJ-2377/2020|EPI ISL 541361|B.1.1.33|Brazil|2020-04-20	0.0001714609	South America
South America|hCoV-19/Brazil/SP-03/2020|EPI ISL 414014|B.1.1|Brazil|2020-03-02	South America|hCoV-19/Brazil/RJ-2377/2020|EPI ISL 541361|B.1.1.33|Brazil|2020-04-20	0.0002019223	South America
South America|hCoV-19/Brazil/SP-11/2020|EPI ISL 416033|B.3|Brazil|2020-03-03	South America|hCoV-19/Brazil/RJ-2377/2020|EPI ISL 541361|B.1.1.33|Brazil|2020-04-20	0.0004713187	South America
South America|hCoV-19/Brazil/SP-07/2020|EPI ISL 416028|B.1.1|Brazil|2020-03-03	South America|hCoV-19/Brazil/RJ-2377/2020|EPI ISL 541361|B.1.1.33|Brazil|2020-04-20	0.0002019223	South America
South America|hCoV-19/Chile/RM-ISPCH-1/2020|EPI ISL 414579|A.2|Chile|2020-03-03	South America|hCoV-19/Brazil/RJ-2377/2020|EPI ISL 541361|B.1.1.33|Brazil|2020-04-20	0.0006397660	South America
South America|hCoV-19/Brazil/SP-09/2020|EPI ISL 416031|B.1.5|Brazil|2020-03-04	South America|hCoV-19/Brazil/RJ-2377/2020|EPI ISL 541361|B.1.1.33|Brazil|2020-04-20	0.0002692682	South America
South America|hCoV-19/Brazil/SP-08/2020|EPI ISL 416029|B.1.1|Brazil|2020-03-04	South America|hCoV-19/Brazil/RJ-2377/2020|EPI ISL 541361|B.1.1.33|Brazil|2020-04-20	0.0002019223	South America
South America|hCoV-19/Brazil/SP-10/2020|EPI ISL 416032|B|Brazil|2020-03-04	South America|hCoV-19/Brazil/RJ-2377/2020|EPI ISL 541361|B.1.1.33|Brazil|2020-04-20	0.0005049930	South America
South America|hCoV-19/Brazil/SP-04/2020|EPI ISL 414017|B.1.1|Brazil|2020-03-04	South America|hCoV-19/Brazil/RJ-2377/2020|EPI ISL 541361|B.1.1.33|Brazil|2020-04-20	0.0002019223	South America
South America|hCoV-19/Brazil/SP-12/2020|EPI ISL 416034|B.1.1|Brazil|2020-03-04	South America|hCoV-19/Brazil/RJ-2377/2020|EPI ISL 541361|B.1.1.33|Brazil|2020-04-20	0.0002355983	South America
South America|hCoV-19/Brazil/RJ-314/2020|EPI ISL 414045|B.1.5|Brazil|2020-03-04	South America|hCoV-19/Brazil/RJ-2377/2020|EPI ISL 541361|B.1.1.33|Brazil|2020-04-20	0.0002692772	South America
South America|hCoV-19/Brazil/BA-312/2020|EPI ISL 415105|B.1.1|Brazil|2020-03-04	South America|hCoV-19/Brazil/RJ-2377/2020|EPI ISL 541361|B.1.1.33|Brazil|2020-04-20	0.0002356160	South America
South America|hCoV-19/Brazil/SP-13/2020|EPI ISL 416035|B.1.1|Brazil|2020-03-05	South America|hCoV-19/Brazil/RJ-2377/2020|EPI ISL 541361|B.1.1.33|Brazil|2020-04-20	0.0002019223	South America
South America|hCoV-19/Chile/LL-ISPCH-1/2020|EPI ISL 445246|B.1.5|Chile|2020-03-05	South America|hCoV-19/Brazil/RJ-2377/2020|EPI ISL 541361|B.1.1.33|Brazil|2020-04-20	0.0002692682	South America
South America|hCoV-19/Chile/RM-ISPCH-2/2020|EPI ISL 414580|B.1.1|Chile|2020-03-05	South America|hCoV-19/Brazil/RJ-2377/2020|EPI ISL 541361|B.1.1.33|Brazil|2020-04-20	0.0002019223	South America
South America|hCoV-19/Brazil/RJ-352/2020|EPI ISL 427299|A.2|Brazil|2020-03-05	South America|hCoV-19/Brazil/RJ-2377/2020|EPI ISL 541361|B.1.1.33|Brazil|2020-04-20	0.0006734703	South America
South America|hCoV-19/Brazil/BA-510/2020|EPI ISL 427293|B.1.1|Brazil|2020-03-06	South America|hCoV-19/Brazil/RJ-2377/2020|EPI ISL 541361|B.1.1.33|Brazil|2020-04-20	0.0002355922	South America
South America|hCoV-19/Chile/RM-MSHS-op2d1/2020|EPI ISL 415658|A.2|Chile|2020-03-06	South America|hCoV-19/Brazil/RJ-2377/2020|EPI ISL 541361|B.1.1.33|Brazil|2020-04-20	0.0006397660	South America
South America|hCoV-19/Peru/ARE-INS-026/2020|EPI ISL 491431|B.1|Peru|2020-03-06	South America|hCoV-19/Brazil/RJ-2377/2020|EPI ISL 541361|B.1.1.33|Brazil|2020-04-20	0.0003388855	South America
South America|hCoV-19/Chile/RM-ISPCH-3/2020|EPI ISL 445245|A.2|Chile|2020-03-06	South America|hCoV-19/Brazil/RJ-2377/2020|EPI ISL 541361|B.1.1.33|Brazil|2020-04-20	0.0006397660	South America
South America|hCoV-19/Colombia/DC-INS-78390/2020|EPI ISL 418262|B.1.1|Colombia|2020-03-06	South America|hCoV-19/Brazil/RJ-2377/2020|EPI ISL 541361|B.1.1.33|Brazil|2020-04-20	0.0002079250	South America
South America|hCoV-19/Argentina/C121/2020|EPI ISL 420600|B.1.1|Argentina|2020-03-07	South America|hCoV-19/Brazil/RJ-2377/2020|EPI ISL 541361|B.1.1.33|Brazil|2020-04-20	0.0001682648	South America
South America|hCoV-19/Chile/RM-MSHS-op3d1/2020|EPI ISL 415660|A.2|Chile|2020-03-07	South America|hCoV-19/Brazil/RJ-2377/2020|EPI ISL 541361|B.1.1.33|Brazil|2020-04-20	0.0006397445	South America
South America|hCoV-19/Peru/ARE-INS-087/2020|EPI ISL 516626|B.1|Peru|2020-03-07	South America|hCoV-19/Brazil/RJ-2377/2020|EPI ISL 541361|B.1.1.33|Brazil|2020-04-20	0.0003727999	South America
South America|hCoV-19/Chile/RM-MSHS-op4d1/2020|EPI ISL 415661|A.2|Chile|2020-03-08	South America|hCoV-19/Brazil/RJ-2377/2020|EPI ISL 541361|B.1.1.33|Brazil|2020-04-20	0.0006397660	South America
South America|hCoV-19/Chile/RM-ISPCH-4/2020|EPI ISL 445247|A.2|Chile|2020-03-08	South America|hCoV-19/Brazil/RJ-2377/2020|EPI ISL 541361|B.1.1.33|Brazil|2020-04-20	0.0007072072	South America
South America|hCoV-19/Brazil/MG-CV4/2020|EPI ISL 429667|B.1.255|Brazil|2020-03-09	South America|hCoV-19/Brazil/RJ-2377/2020|EPI ISL 541361|B.1.1.33|Brazil|2020-04-20	0.0003702857	South America
South America|hCoV-19/Chile/RM-ISPCH-6/2020|EPI ISL 445249|B|Chile|2020-03-09	South America|hCoV-19/Brazil/RJ-2377/2020|EPI ISL 541361|B.1.1.33|Brazil|2020-04-20	0.0004713383	South America
South America|hCoV-19/Chile/RM-ISPCH-9/2020|EPI ISL 445252|B.1.5|Chile|2020-03-09	South America|hCoV-19/Brazil/RJ-2377/2020|EPI ISL 541361|B.1.1.33|Brazil|2020-04-20	0.0003366246	South America
South America|hCoV-19/Chile/RM-ISPCH-7/2020|EPI ISL 445250|B.1.5|Chile|2020-03-09	South America|hCoV-19/Brazil/RJ-2377/2020|EPI ISL 541361|B.1.1.33|Brazil|2020-04-20	0.0003029413	South America
South America|hCoV-19/Peru/HUC-INS-008/2020|EPI ISL 489839|B.1.5|Peru|2020-03-09	South America|hCoV-19/Brazil/RJ-2377/2020|EPI ISL 541361|B.1.1.33|Brazil|2020-04-20	0.0003049838	South America
South America|hCoV-19/Peru/ICA-INS-012/2020|EPI ISL 489989|B.1.5|Peru|2020-03-09	South America|hCoV-19/Brazil/RJ-2377/2020|EPI ISL 541361|B.1.1.33|Brazil|2020-04-20	0.0003388873	South America
South America|hCoV-19/Chile/RM-ISPCH-5/2020|EPI ISL 445248|B.1.5|Chile|2020-03-09	South America|hCoV-19/Brazil/RJ-2377/2020|EPI ISL 541361|B.1.1.33|Brazil|2020-04-20	0.0003029515	South America
South America|hCoV-19/Brazil/SP-L12-CD28/2020|EPI ISL 476221|B.1.1.33|Brazil|2020-03-09	South America|hCoV-19/Brazil/RJ-2377/2020|EPI ISL 541361|B.1.1.33|Brazil|2020-04-20	0.0001019492	South America
South America|hCoV-19/Ecuador/HEE-01/2020|EPI ISL 417482|B|Ecuador|2020-03-09	South America|hCoV-19/Brazil/RJ-2377/2020|EPI ISL 541361|B.1.1.33|Brazil|2020-04-20	0.0004551361	South America
South America|hCoV-19/Chile/RM-ISPCH-8/2020|EPI ISL 445251|B.1.1|Chile|2020-03-10	South America|hCoV-19/Brazil/RJ-2377/2020|EPI ISL 541361|B.1.1.33|Brazil|2020-04-20	0.0002692417	South America
South America|hCoV-19/Peru/LIM-010/2020|EPI ISL 415787|B.1.1|Peru|2020-03-10	South America|hCoV-19/Brazil/RJ-2377/2020|EPI ISL 541361|B.1.1.33|Brazil|2020-04-20	0.0002355873	South America
South America|hCoV-19/Chile/RM-ISPCH-16/2020|EPI ISL 445259|A.2|Chile|2020-03-10	South America|hCoV-19/Brazil/RJ-2377/2020|EPI ISL 541361|B.1.1.33|Brazil|2020-04-20	0.0006397445	South America
South America|hCoV-19/Chile/RM-ISPCH-10/2020|EPI ISL 445253|B.1.255|Chile|2020-03-10	South America|hCoV-19/Brazil/RJ-2377/2020|EPI ISL 541361|B.1.1.33|Brazil|2020-04-20	0.0003366159	South America
South America|hCoV-19/Chile/RM-ISPCH-12/2020|EPI ISL 445255|B.1.1.10|Chile|2020-03-10	South America|hCoV-19/Brazil/RJ-2377/2020|EPI ISL 541361|B.1.1.33|Brazil|2020-04-20	0.0002692487	South America
South America|hCoV-19/Brazil/SC-769/2020|EPI ISL 427306|B.1|Brazil|2020-03-10	South America|hCoV-19/Brazil/RJ-2377/2020|EPI ISL 541361|B.1.1.33|Brazil|2020-04-20	0.0003366159	South America
South America|hCoV-19/Brazil/SC-766/2020|EPI ISL 427305|B.6|Brazil|2020-03-10	South America|hCoV-19/Brazil/RJ-2377/2020|EPI ISL 541361|B.1.1.33|Brazil|2020-04-20	0.0006060602	South America
South America|hCoV-19/Peru/LIM-INS-016/2020|EPI ISL 490315|B.1.1|Peru|2020-03-10	South America|hCoV-19/Brazil/RJ-2377/2020|EPI ISL 541361|B.1.1.33|Brazil|2020-04-20	0.0002371866	South America
South America|hCoV-19/Chile/RM-ISPCH-13/2020|EPI ISL 445256|B.1.1|Chile|2020-03-10	South America|hCoV-19/Brazil/RJ-2377/2020|EPI ISL 541361|B.1.1.33|Brazil|2020-04-20	0.0002692849	South America
South America|hCoV-19/Chile/RM-ISPCH-18/2020|EPI ISL 445261|B.1.5|Chile|2020-03-11	South America|hCoV-19/Brazil/RJ-2377/2020|EPI ISL 541361|B.1.1.33|Brazil|2020-04-20	0.0003366246	South America
South America|hCoV-19/Peru/LIM-INS-160/2020|EPI ISL 536553|B.1.5|Peru|2020-03-11	South America|hCoV-19/Brazil/RJ-2377/2020|EPI ISL 541361|B.1.1.33|Brazil|2020-04-20	0.0005050663	South America
South America|hCoV-19/Chile/BI-ISPCH-3/2020|EPI ISL 445332|B.1.5|Chile|2020-03-11	South America|hCoV-19/Brazil/RJ-2377/2020|EPI ISL 541361|B.1.1.33|Brazil|2020-04-20	0.0003702953	South America
South America|hCoV-19/Chile/RM-ISPCH-22/2020|EPI ISL 445265|B.1.5|Chile|2020-03-11	South America|hCoV-19/Brazil/RJ-2377/2020|EPI ISL 541361|B.1.1.33|Brazil|2020-04-20	0.0003029413	South America
South America|hCoV-19/Brazil/RJ-477/2020|EPI ISL 427300|B.1.1|Brazil|2020-03-11	South America|hCoV-19/Brazil/RJ-2377/2020|EPI ISL 541361|B.1.1.33|Brazil|2020-04-20	0.0002019275	South America
South America|hCoV-19/Chile/RM-ISPCH-19/2020|EPI ISL 445262|B.1.5|Chile|2020-03-11	South America|hCoV-19/Brazil/RJ-2377/2020|EPI ISL 541361|B.1.1.33|Brazil|2020-04-20	0.0003029476	South America
South America|hCoV-19/Brazil/RJ-477i/2020|EPI ISL 427301|B.1.1|Brazil|2020-03-11	South America|hCoV-19/Brazil/RJ-2377/2020|EPI ISL 541361|B.1.1.33|Brazil|2020-04-20	0.0002019275	South America
South America|hCoV-19/Peru/LIM-INS-011/2020|EPI ISL 489988|A.2|Peru|2020-03-11	South America|hCoV-19/Brazil/RJ-2377/2020|EPI ISL 541361|B.1.1.33|Brazil|2020-04-20	0.0006440592	South America
South America|hCoV-19/Peru/LIM-INS-015/2020|EPI ISL 490209|B.1.5|Peru|2020-03-11	South America|hCoV-19/Brazil/RJ-2377/2020|EPI ISL 541361|B.1.1.33|Brazil|2020-04-20	0.0004745416	South America
South America|hCoV-19/Peru/LIM-INS-006/2020|EPI ISL 489838|B.1.1|Peru|2020-03-11	South America|hCoV-19/Brazil/RJ-2377/2020|EPI ISL 541361|B.1.1.33|Brazil|2020-04-20	0.0002032834	South America
South America|hCoV-19/Chile/RM-ISPCH-15/2020|EPI ISL 445258|A.2|Chile|2020-03-11	South America|hCoV-19/Brazil/RJ-2377/2020|EPI ISL 541361|B.1.1.33|Brazil|2020-04-20	0.0006397660	South America
South America|hCoV-19/Chile/RM-ISPCH-17/2020|EPI ISL 445260|A.2|Chile|2020-03-11	South America|hCoV-19/Brazil/RJ-2377/2020|EPI ISL 541361|B.1.1.33|Brazil|2020-04-20	0.0007071412	South America
South America|hCoV-19/Chile/RM-ISPCH-20/2020|EPI ISL 445263|B.1.5|Chile|2020-03-11	South America|hCoV-19/Brazil/RJ-2377/2020|EPI ISL 541361|B.1.1.33|Brazil|2020-04-20	0.0003029617	South America
South America|hCoV-19/Brazil/MG-CV12/2020|EPI ISL 429674|B.1|Brazil|2020-03-11	South America|hCoV-19/Brazil/RJ-2377/2020|EPI ISL 541361|B.1.1.33|Brazil|2020-04-20	0.0004599659	South America
South America|hCoV-19/Chile/BI-ISPCH-2/2020|EPI ISL 445331|B.1.1|Chile|2020-03-12	South America|hCoV-19/Brazil/RJ-2377/2020|EPI ISL 541361|B.1.1.33|Brazil|2020-04-20	0.0002019274	South America
South America|hCoV-19/Chile/BI-ISPCH-2-2/2020|EPI ISL 445333|B.1.5|Chile|2020-03-12	South America|hCoV-19/Brazil/RJ-2377/2020|EPI ISL 541361|B.1.1.33|Brazil|2020-04-20	0.0003366089	South America
South America|hCoV-19/Chile/RM-ISPCH-21/2020|EPI ISL 445264|B.1.1.10|Chile|2020-03-12	South America|hCoV-19/Brazil/RJ-2377/2020|EPI ISL 541361|B.1.1.33|Brazil|2020-04-20	0.0002692487	South America
South America|hCoV-19/Brazil/SE-6535/2020|EPI ISL 541375|B.1.5|Brazil|2020-03-12	South America|hCoV-19/Brazil/RJ-2377/2020|EPI ISL 541361|B.1.1.33|Brazil|2020-04-20	0.0003366246	South America
South America|hCoV-19/Brazil/SC-770/2020|EPI ISL 541370|B.1.1.33|Brazil|2020-03-12	South America|hCoV-19/Brazil/RJ-2377/2020|EPI ISL 541361|B.1.1.33|Brazil|2020-04-20	0.0001346169	South America
South America|hCoV-19/Chile/ML-CMM-25343/2020|EPI ISL 459863|A|Chile|2020-03-12	South America|hCoV-19/Brazil/RJ-2377/2020|EPI ISL 541361|B.1.1.33|Brazil|2020-04-20	0.0004713260	South America
South America|hCoV-19/Colombia/DC-INS-79190/2020|EPI ISL 456120|B.1.5|Colombia|2020-03-12	South America|hCoV-19/Brazil/RJ-2377/2020|EPI ISL 541361|B.1.1.33|Brazil|2020-04-20	0.0003050458	South America
South America|hCoV-19/Brazil/UN-HIAE-SP03/2020|EPI ISL 486427|B.1.1.33|Brazil|2020-03-13	South America|hCoV-19/Brazil/RJ-2377/2020|EPI ISL 541361|B.1.1.33|Brazil|2020-04-20	0.0002019223	South America
South America|hCoV-19/Peru/LIM-INS-150/2020|EPI ISL 536545|B|Peru|2020-03-13	South America|hCoV-19/Brazil/RJ-2377/2020|EPI ISL 541361|B.1.1.33|Brazil|2020-04-20	0.0005386963	South America
South America|hCoV-19/Chile/BI-ISPCH-1/2020|EPI ISL 445271|B.1.1|Chile|2020-03-13	South America|hCoV-19/Brazil/RJ-2377/2020|EPI ISL 541361|B.1.1.33|Brazil|2020-04-20	0.0002019275	South America
South America|hCoV-19/Aruba/AW-RIVM-10101/2020|EPI ISL 547445|B.40|Aruba|2020-03-13	South America|hCoV-19/Brazil/RJ-2377/2020|EPI ISL 541361|B.1.1.33|Brazil|2020-04-20	0.0006060760	South America
South America|hCoV-19/Brazil/MG-CV6/2020|EPI ISL 429669|B.1|Brazil|2020-03-13	South America|hCoV-19/Brazil/RJ-2377/2020|EPI ISL 541361|B.1.1.33|Brazil|2020-04-20	0.0003702857	South America
South America|hCoV-19/Brazil/DF-615i/2020|EPI ISL 427294|B.1.1.33|Brazil|2020-03-13	South America|hCoV-19/Brazil/RJ-2377/2020|EPI ISL 541361|B.1.1.33|Brazil|2020-04-20	0.0001009544	South America
South America|hCoV-19/Brazil/SC-771/2020|EPI ISL 541371|B.1.5|Brazil|2020-03-13	South America|hCoV-19/Brazil/RJ-2377/2020|EPI ISL 541361|B.1.1.33|Brazil|2020-04-20	0.0003031045	South America
South America|hCoV-19/Peru/LAM-INS-073/2020|EPI ISL 523994|B.1.1|Peru|2020-03-13	South America|hCoV-19/Brazil/RJ-2377/2020|EPI ISL 541361|B.1.1.33|Brazil|2020-04-20	0.0002710567	South America
South America|hCoV-19/Peru/CAJ-INS-061/2020|EPI ISL 517770|B.1.1.1|Peru|2020-03-13	South America|hCoV-19/Brazil/RJ-2377/2020|EPI ISL 541361|B.1.1.33|Brazil|2020-04-20	0.0003049638	South America
South America|hCoV-19/Brazil/DF-0001/2020|EPI ISL 426580|B.1.1|Brazil|2020-03-13	South America|hCoV-19/Brazil/RJ-2377/2020|EPI ISL 541361|B.1.1.33|Brazil|2020-04-20	0.0001354016	South America
South America|hCoV-19/Brazil/GO-0207/2020|EPI ISL 470574|B.40|Brazil|2020-03-13	South America|hCoV-19/Brazil/RJ-2377/2020|EPI ISL 541361|B.1.1.33|Brazil|2020-04-20	0.0005820125	South America
South America|hCoV-19/Brazil/MG-CV8/2020|EPI ISL 429671|B.1.1|Brazil|2020-03-13	South America|hCoV-19/Brazil/RJ-2377/2020|EPI ISL 541361|B.1.1.33|Brazil|2020-04-20	0.0003448544	South America
South America|hCoV-19/Chile/MA-ISPCH-1/2020|EPI ISL 445268|B.1.98|Chile|2020-03-14	South America|hCoV-19/Brazil/RJ-2377/2020|EPI ISL 541361|B.1.1.33|Brazil|2020-04-20	0.0003029333	South America
South America|hCoV-19/Brazil/RN-IEC-162277/2020|EPI ISL 524798|B.1.1.33|Brazil|2020-03-14	South America|hCoV-19/Brazil/RJ-2377/2020|EPI ISL 541361|B.1.1.33|Brazil|2020-04-20	0.0001009544	South America
South America|hCoV-19/Peru/LIM-INS-159/2020|EPI ISL 536552|B.1.1|Peru|2020-03-14	South America|hCoV-19/Brazil/RJ-2377/2020|EPI ISL 541361|B.1.1.33|Brazil|2020-04-20	0.0001682648	South America
South America|hCoV-19/Peru/LIM-INS-147/2020|EPI ISL 536542|B.1.1|Peru|2020-03-14	South America|hCoV-19/Brazil/RJ-2377/2020|EPI ISL 541361|B.1.1.33|Brazil|2020-04-20	0.0002355812	South America
South America|hCoV-19/Chile/RM-CMM-23741/2020|EPI ISL 468752|B.1.1.33|Chile|2020-03-14	South America|hCoV-19/Brazil/RJ-2377/2020|EPI ISL 541361|B.1.1.33|Brazil|2020-04-20	0.0001009544	South America
South America|hCoV-19/Chile/AR-ISPCH-1/2020|EPI ISL 445270|B.1.1|Chile|2020-03-14	South America|hCoV-19/Brazil/RJ-2377/2020|EPI ISL 541361|B.1.1.33|Brazil|2020-04-20	0.0002355983	South America
South America|hCoV-19/Chile/VS-ISPCH-2/2020|EPI ISL 445285|B.1.255|Chile|2020-03-14	South America|hCoV-19/Brazil/RJ-2377/2020|EPI ISL 541361|B.1.1.33|Brazil|2020-04-20	0.0003366272	South America
South America|hCoV-19/Chile/RM-ISPCH-24/2020|EPI ISL 445303|B|Chile|2020-03-14	South America|hCoV-19/Brazil/RJ-2377/2020|EPI ISL 541361|B.1.1.33|Brazil|2020-04-20	0.0005387326	South America
South America|hCoV-19/Colombia/ATL-INS-79743/2020|EPI ISL 456145|B.1.5|Colombia|2020-03-14	South America|hCoV-19/Brazil/RJ-2377/2020|EPI ISL 541361|B.1.1.33|Brazil|2020-04-20	0.0003059270	South America
South America|hCoV-19/Brazil/MG-0211/2020|EPI ISL 470578|B.1.1|Brazil|2020-03-14	South America|hCoV-19/Brazil/RJ-2377/2020|EPI ISL 541361|B.1.1.33|Brazil|2020-04-20	0.0002074219	South America
South America|hCoV-19/Colombia/VAC-INS-79773/2020|EPI ISL 456134|B.1.5|Colombia|2020-03-14	South America|hCoV-19/Brazil/RJ-2377/2020|EPI ISL 541361|B.1.1.33|Brazil|2020-04-20	0.0003119163	South America
South America|hCoV-19/Colombia/VAC-INS-79779/2020|EPI ISL 456135|B.1.5|Colombia|2020-03-14	South America|hCoV-19/Brazil/RJ-2377/2020|EPI ISL 541361|B.1.1.33|Brazil|2020-04-20	0.0003123819	South America
South America|hCoV-19/Brazil/MG-0212/2020|EPI ISL 470579|B.1.5|Brazil|2020-03-14	South America|hCoV-19/Brazil/RJ-2377/2020|EPI ISL 541361|B.1.1.33|Brazil|2020-04-20	0.0002829713	South America
South America|hCoV-19/Brazil/CE-L10-CD171/2020|EPI ISL 476184|B.1.5|Brazil|2020-03-14	South America|hCoV-19/Brazil/RJ-2377/2020|EPI ISL 541361|B.1.1.33|Brazil|2020-04-20	0.0003562254	South America
South America|hCoV-19/Colombia/VAC-INS-79929/2020|EPI ISL 456136|B.1|Colombia|2020-03-14	South America|hCoV-19/Brazil/RJ-2377/2020|EPI ISL 541361|B.1.1.33|Brazil|2020-04-20	0.0003532031	South America
South America|hCoV-19/Chile/BI-CMM-25338/2020|EPI ISL 468760|B.1.1|Chile|2020-03-15	South America|hCoV-19/Brazil/RJ-2377/2020|EPI ISL 541361|B.1.1.33|Brazil|2020-04-20	0.0002019276	South America
South America|hCoV-19/Chile/LI-ISPCH-3/2020|EPI ISL 445275|B.1.1|Chile|2020-03-15	South America|hCoV-19/Brazil/RJ-2377/2020|EPI ISL 541361|B.1.1.33|Brazil|2020-04-20	0.0002355983	South America
South America|hCoV-19/Colombia/VAC-INS-79965/2020|EPI ISL 456150|B.1.5|Colombia|2020-03-15	South America|hCoV-19/Brazil/RJ-2377/2020|EPI ISL 541361|B.1.1.33|Brazil|2020-04-20	0.0003702953	South America
South America|hCoV-19/Chile/RM-CMM-27991/2020|EPI ISL 459857|B.1.5|Chile|2020-03-15	South America|hCoV-19/Brazil/RJ-2377/2020|EPI ISL 541361|B.1.1.33|Brazil|2020-04-20	0.0003029413	South America
South America|hCoV-19/Chile/LI-ISPCH-2/2020|EPI ISL 445274|B|Chile|2020-03-15	South America|hCoV-19/Brazil/RJ-2377/2020|EPI ISL 541361|B.1.1.33|Brazil|2020-04-20	0.0004376649	South America
South America|hCoV-19/Chile/LI-ISPCH-4/2020|EPI ISL 445276|B.1.1|Chile|2020-03-15	South America|hCoV-19/Brazil/RJ-2377/2020|EPI ISL 541361|B.1.1.33|Brazil|2020-04-20	0.0002356063	South America
South America|hCoV-19/Chile/MA-ISPCH-2/2020|EPI ISL 445269|B.1.98|Chile|2020-03-15	South America|hCoV-19/Brazil/RJ-2377/2020|EPI ISL 541361|B.1.1.33|Brazil|2020-04-20	0.0003029436	South America
South America|hCoV-19/Chile/VS-ISPCH-1/2020|EPI ISL 445272|B.1.5|Chile|2020-03-15	South America|hCoV-19/Brazil/RJ-2377/2020|EPI ISL 541361|B.1.1.33|Brazil|2020-04-20	0.0003029436	South America
South America|hCoV-19/Colombia/SAN-INS-80123/2020|EPI ISL 456149|B.1.1|Colombia|2020-03-15	South America|hCoV-19/Brazil/RJ-2377/2020|EPI ISL 541361|B.1.1.33|Brazil|2020-04-20	0.0002020107	South America
South America|hCoV-19/Brazil/RJ-MD63-1b/2020|EPI ISL 528638|B.1.1.33|Brazil|2020-03-16	South America|hCoV-19/Brazil/RJ-2377/2020|EPI ISL 541361|B.1.1.33|Brazil|2020-04-20	0.0001009544	South America
South America|hCoV-19/Chile/LI-ISPCH-1/2020|EPI ISL 445273|B.1.5|Chile|2020-03-16	South America|hCoV-19/Brazil/RJ-2377/2020|EPI ISL 541361|B.1.1.33|Brazil|2020-04-20	0.0003702953	South America
South America|hCoV-19/Chile/LI-ISPCH-5/2020|EPI ISL 445277|B.1.1|Chile|2020-03-16	South America|hCoV-19/Brazil/RJ-2377/2020|EPI ISL 541361|B.1.1.33|Brazil|2020-04-20	0.0002355983	South America
South America|hCoV-19/Chile/RM-ISPCH-26/2020|EPI ISL 445305|B.1|Chile|2020-03-16	South America|hCoV-19/Brazil/RJ-2377/2020|EPI ISL 541361|B.1.1.33|Brazil|2020-04-20	0.0004039675	South America
South America|hCoV-19/Chile/RM-ISPCH-28/2020|EPI ISL 445307|B.1|Chile|2020-03-16	South America|hCoV-19/Brazil/RJ-2377/2020|EPI ISL 541361|B.1.1.33|Brazil|2020-04-20	0.0003702953	South America
South America|hCoV-19/Chile/LI-ISPCH-6/2020|EPI ISL 445278|B.1.5|Chile|2020-03-16	South America|hCoV-19/Brazil/RJ-2377/2020|EPI ISL 541361|B.1.1.33|Brazil|2020-04-20	0.0003366089	South America
South America|hCoV-19/Brazil/RJ-MD63-1a/2020|EPI ISL 528637|B.1.1.33|Brazil|2020-03-16	South America|hCoV-19/Brazil/RJ-2377/2020|EPI ISL 541361|B.1.1.33|Brazil|2020-04-20	0.0001682770	South America
South America|hCoV-19/Peru/LIM-INS-143/2020|EPI ISL 536538|B.1.1.1|Peru|2020-03-16	South America|hCoV-19/Brazil/RJ-2377/2020|EPI ISL 541361|B.1.1.33|Brazil|2020-04-20	0.0003702588	South America
South America|hCoV-19/Brazil/MG-CV21/2020|EPI ISL 429681|B.1|Brazil|2020-03-16	South America|hCoV-19/Brazil/RJ-2377/2020|EPI ISL 541361|B.1.1.33|Brazil|2020-04-20	0.0003702857	South America
South America|hCoV-19/Chile/RM-ISPCH-30/2020|EPI ISL 445309|B.1.5|Chile|2020-03-16	South America|hCoV-19/Brazil/RJ-2377/2020|EPI ISL 541361|B.1.1.33|Brazil|2020-04-20	0.0003029413	South America
South America|hCoV-19/Brazil/AM-02/2020|EPI ISL 417034|A.2|Brazil|2020-03-16	South America|hCoV-19/Brazil/RJ-2377/2020|EPI ISL 541361|B.1.1.33|Brazil|2020-04-20	0.0007071174	South America
South America|hCoV-19/Brazil/MG-CV16/2020|EPI ISL 429676|B.1.1|Brazil|2020-03-16	South America|hCoV-19/Brazil/RJ-2377/2020|EPI ISL 541361|B.1.1.33|Brazil|2020-04-20	0.0002362472	South America
South America|hCoV-19/Peru/LAM-INS-071/2020|EPI ISL 523954|B.1.1.1|Peru|2020-03-16	South America|hCoV-19/Brazil/RJ-2377/2020|EPI ISL 541361|B.1.1.33|Brazil|2020-04-20	0.0003046542	South America
South America|hCoV-19/Peru/ANC-INS-066/2020|EPI ISL 516987|B.1.1.1|Peru|2020-03-16	South America|hCoV-19/Brazil/RJ-2377/2020|EPI ISL 541361|B.1.1.33|Brazil|2020-04-20	0.0003049535	South America
South America|hCoV-19/Chile/RM-ISPCH-29/2020|EPI ISL 445308|B.1.5|Chile|2020-03-16	South America|hCoV-19/Brazil/RJ-2377/2020|EPI ISL 541361|B.1.1.33|Brazil|2020-04-20	0.0003029515	South America
South America|hCoV-19/Brazil/PR-5619/2020|EPI ISL 541342|B.1|Brazil|2020-03-16	South America|hCoV-19/Brazil/RJ-2377/2020|EPI ISL 541361|B.1.1.33|Brazil|2020-04-20	0.0003703106	South America
South America|hCoV-19/Colombia/RIS-INS-80245/2020|EPI ISL 456155|B.1.5|Colombia|2020-03-16	South America|hCoV-19/Brazil/RJ-2377/2020|EPI ISL 541361|B.1.1.33|Brazil|2020-04-20	0.0003703701	South America
South America|hCoV-19/Colombia/VAC-INS-79943/2020|EPI ISL 456138|B.1.5|Colombia|2020-03-16	South America|hCoV-19/Brazil/RJ-2377/2020|EPI ISL 541361|B.1.1.33|Brazil|2020-04-20	0.0003720658	South America
South America|hCoV-19/Colombia/BOL-INS-80191/2020|EPI ISL 456122|B.1|Colombia|2020-03-16	South America|hCoV-19/Brazil/RJ-2377/2020|EPI ISL 541361|B.1.1.33|Brazil|2020-04-20	0.0003447138	South America
South America|hCoV-19/Peru/LIM-INS-141/2020|EPI ISL 536536|B|Peru|2020-03-16	South America|hCoV-19/Brazil/RJ-2377/2020|EPI ISL 541361|B.1.1.33|Brazil|2020-04-20	0.0005175709	South America
South America|hCoV-19/Brazil/RJ-L10-CD158/2020|EPI ISL 476180|B.1.1.33|Brazil|2020-03-16	South America|hCoV-19/Brazil/RJ-2377/2020|EPI ISL 541361|B.1.1.33|Brazil|2020-04-20	0.0001052167	South America
South America|hCoV-19/Brazil/RJ-L10-CD154/2020|EPI ISL 476178|B.1.1.33|Brazil|2020-03-16	South America|hCoV-19/Brazil/RJ-2377/2020|EPI ISL 541361|B.1.1.33|Brazil|2020-04-20	0.0001768847	South America
South America|hCoV-19/Brazil/RS-L11-CD180/2020|EPI ISL 476192|B.1.1.33|Brazil|2020-03-16	South America|hCoV-19/Brazil/RJ-2377/2020|EPI ISL 541361|B.1.1.33|Brazil|2020-04-20	0.0001061207	South America
South America|hCoV-19/Brazil/MG-CV19/2020|EPI ISL 429679|B.1.1|Brazil|2020-03-16	South America|hCoV-19/Brazil/RJ-2377/2020|EPI ISL 541361|B.1.1.33|Brazil|2020-04-20	0.0002496687	South America
South America|hCoV-19/Chile/MA-ISPCH-3/2020|EPI ISL 445280|B.1.98|Chile|2020-03-17	South America|hCoV-19/Brazil/RJ-2377/2020|EPI ISL 541361|B.1.1.33|Brazil|2020-04-20	0.0003029332	South America
South America|hCoV-19/Brazil/MG-CV31/2020|EPI ISL 429687|B.1|Brazil|2020-03-17	South America|hCoV-19/Brazil/RJ-2377/2020|EPI ISL 541361|B.1.1.33|Brazil|2020-04-20	0.0004040052	South America
South America|hCoV-19/Chile/RM-CMM-26639/2020|EPI ISL 459858|A.2|Chile|2020-03-17	South America|hCoV-19/Brazil/RJ-2377/2020|EPI ISL 541361|B.1.1.33|Brazil|2020-04-20	0.0007071357	South America
South America|hCoV-19/Chile/RM-ISPCH-35/2020|EPI ISL 445314|B.1|Chile|2020-03-17	South America|hCoV-19/Brazil/RJ-2377/2020|EPI ISL 541361|B.1.1.33|Brazil|2020-04-20	0.0003366246	South America
South America|hCoV-19/Peru/LIM-INS-138/2020|EPI ISL 536533|B.1.1|Peru|2020-03-17	South America|hCoV-19/Brazil/RJ-2377/2020|EPI ISL 541361|B.1.1.33|Brazil|2020-04-20	0.0002019223	South America
South America|hCoV-19/Brazil/MG-CV32/2020|EPI ISL 429688|B.1.1|Brazil|2020-03-17	South America|hCoV-19/Brazil/RJ-2377/2020|EPI ISL 541361|B.1.1.33|Brazil|2020-04-20	0.0002019411	South America
South America|hCoV-19/Peru/LIM-INS-139/2020|EPI ISL 536534|B.1.1|Peru|2020-03-17	South America|hCoV-19/Brazil/RJ-2377/2020|EPI ISL 541361|B.1.1.33|Brazil|2020-04-20	0.0002019275	South America
South America|hCoV-19/Chile/RM-ISPCH-38/2020|EPI ISL 445317|B.1.1|Chile|2020-03-17	South America|hCoV-19/Brazil/RJ-2377/2020|EPI ISL 541361|B.1.1.33|Brazil|2020-04-20	0.0001682648	South America
South America|hCoV-19/Brazil/AP-IEC-161167/2020|EPI ISL 450873|B.1.1.33|Brazil|2020-03-17	South America|hCoV-19/Brazil/RJ-2377/2020|EPI ISL 541361|B.1.1.33|Brazil|2020-04-20	0.0001009544	South America
South America|hCoV-19/Chile/RM-ISPCH-41/2020|EPI ISL 445320|B.1.5|Chile|2020-03-17	South America|hCoV-19/Brazil/RJ-2377/2020|EPI ISL 541361|B.1.1.33|Brazil|2020-04-20	0.0003029413	South America
South America|hCoV-19/Aruba/AW-RIVM-10113/2020|EPI ISL 547446|B.1|Aruba|2020-03-17	South America|hCoV-19/Brazil/RJ-2377/2020|EPI ISL 541361|B.1.1.33|Brazil|2020-04-20	0.0003702857	South America
South America|hCoV-19/Brazil/PR-5618/2020|EPI ISL 541341|B.1|Brazil|2020-03-17	South America|hCoV-19/Brazil/RJ-2377/2020|EPI ISL 541361|B.1.1.33|Brazil|2020-04-20	0.0003703155	South America
South America|hCoV-19/Brazil/PR-5617/2020|EPI ISL 541340|B.1|Brazil|2020-03-17	South America|hCoV-19/Brazil/RJ-2377/2020|EPI ISL 541361|B.1.1.33|Brazil|2020-04-20	0.0004039915	South America
South America|hCoV-19/Peru/JUN-INS-074/2020|EPI ISL 524471|B.1.255|Peru|2020-03-17	South America|hCoV-19/Brazil/RJ-2377/2020|EPI ISL 541361|B.1.1.33|Brazil|2020-04-20	0.0003727824	South America
South America|hCoV-19/Chile/RM-ISPCH-32/2020|EPI ISL 445311|B.1.5|Chile|2020-03-17	South America|hCoV-19/Brazil/RJ-2377/2020|EPI ISL 541361|B.1.1.33|Brazil|2020-04-20	0.0003029436	South America
South America|hCoV-19/Chile/RM-CMM-25669/2020|EPI ISL 459862|B.1.5|Chile|2020-03-17	South America|hCoV-19/Brazil/RJ-2377/2020|EPI ISL 541361|B.1.1.33|Brazil|2020-04-20	0.0002692772	South America
South America|hCoV-19/Chile/RM-ISPCH-42/2020|EPI ISL 445321|B.1.1|Chile|2020-03-17	South America|hCoV-19/Brazil/RJ-2377/2020|EPI ISL 541361|B.1.1.33|Brazil|2020-04-20	0.0001682705	South America
South America|hCoV-19/Chile/RM-ISPCH-34/2020|EPI ISL 445313|B.1.5|Chile|2020-03-17	South America|hCoV-19/Brazil/RJ-2377/2020|EPI ISL 541361|B.1.1.33|Brazil|2020-04-20	0.0003366202	South America
South America|hCoV-19/Chile/BI-ISPCH-1-2/2020|EPI ISL 445281|B.1.1|Chile|2020-03-17	South America|hCoV-19/Brazil/RJ-2377/2020|EPI ISL 541361|B.1.1.33|Brazil|2020-04-20	0.0002019343	South America
South America|hCoV-19/Chile/RM-ISPCH-33/2020|EPI ISL 445312|B.1.5|Chile|2020-03-17	South America|hCoV-19/Brazil/RJ-2377/2020|EPI ISL 541361|B.1.1.33|Brazil|2020-04-20	0.0003029515	South America
South America|hCoV-19/Peru/LIM-INS-148/2020|EPI ISL 536543|B.1.8|Peru|2020-03-17	South America|hCoV-19/Brazil/RJ-2377/2020|EPI ISL 541361|B.1.1.33|Brazil|2020-04-20	0.0003032270	South America
South America|hCoV-19/Peru/LIM-INS-136/2020|EPI ISL 536531|B.1|Peru|2020-03-17	South America|hCoV-19/Brazil/RJ-2377/2020|EPI ISL 541361|B.1.1.33|Brazil|2020-04-20	0.0004053454	South America
South America|hCoV-19/Uruguay/UY-NYUMC850/2020|EPI ISL 457946|A.2|Uruguay|2020-03-17	South America|hCoV-19/Brazil/RJ-2377/2020|EPI ISL 541361|B.1.1.33|Brazil|2020-04-20	0.0007144422	South America
South America|hCoV-19/Peru/LIM-INS-149/2020|EPI ISL 536544|B.1.5|Peru|2020-03-17	South America|hCoV-19/Brazil/RJ-2377/2020|EPI ISL 541361|B.1.1.33|Brazil|2020-04-20	0.0003726378	South America
South America|hCoV-19/Brazil/MG-CV26/2020|EPI ISL 429684|B.1.1|Brazil|2020-03-17	South America|hCoV-19/Brazil/RJ-2377/2020|EPI ISL 541361|B.1.1.33|Brazil|2020-04-20	0.0002730283	South America
South America|hCoV-19/Colombia/VAC-INS-81251/2020|EPI ISL 456139|B.1.1|Colombia|2020-03-17	South America|hCoV-19/Brazil/RJ-2377/2020|EPI ISL 541361|B.1.1.33|Brazil|2020-04-20	0.0001710855	South America
South America|hCoV-19/Colombia/ANT-INS-80370/2020|EPI ISL 456118|B.1.5|Colombia|2020-03-17	South America|hCoV-19/Brazil/RJ-2377/2020|EPI ISL 541361|B.1.1.33|Brazil|2020-04-20	0.0002764097	South America
South America|hCoV-19/Brazil/MG-CV33/2020|EPI ISL 429689|B.1.1|Brazil|2020-03-17	South America|hCoV-19/Brazil/RJ-2377/2020|EPI ISL 541361|B.1.1.33|Brazil|2020-04-20	0.0002090768	South America
South America|hCoV-19/Brazil/SP-L11-CD185-2/2020|EPI ISL 476196|B.1|Brazil|2020-03-17	South America|hCoV-19/Brazil/RJ-2377/2020|EPI ISL 541361|B.1.1.33|Brazil|2020-04-20	0.0003565981	South America
South America|hCoV-19/Brazil/MG-0214/2020|EPI ISL 470580|B.1.1.33|Brazil|2020-03-17	South America|hCoV-19/Brazil/RJ-2377/2020|EPI ISL 541361|B.1.1.33|Brazil|2020-04-20	0.0001757682	South America
South America|hCoV-19/Colombia/CAU-INS-80705/2020|EPI ISL 456124|B.1|Colombia|2020-03-17	South America|hCoV-19/Brazil/RJ-2377/2020|EPI ISL 541361|B.1.1.33|Brazil|2020-04-20	0.0003888981	South America
South America|hCoV-19/Aruba/AW-RIVM-10114/2020|EPI ISL 547447|B.1|Aruba|2020-03-18	South America|hCoV-19/Brazil/RJ-2377/2020|EPI ISL 541361|B.1.1.33|Brazil|2020-04-20	0.0003366158	South America
South America|hCoV-19/Chile/RM-ISPCH-65/2020|EPI ISL 445361|B.1.1|Chile|2020-03-18	South America|hCoV-19/Brazil/RJ-2377/2020|EPI ISL 541361|B.1.1.33|Brazil|2020-04-20	0.0002019223	South America
South America|hCoV-19/Peru/LIM-INS-145/2020|EPI ISL 536540|A.2|Peru|2020-03-18	South America|hCoV-19/Brazil/RJ-2377/2020|EPI ISL 541361|B.1.1.33|Brazil|2020-04-20	0.0006734302	South America
South America|hCoV-19/Peru/LIM-INS-130/2020|EPI ISL 536527|B.1.1.1|Peru|2020-03-18	South America|hCoV-19/Brazil/RJ-2377/2020|EPI ISL 541361|B.1.1.33|Brazil|2020-04-20	0.0003029115	South America
South America|hCoV-19/Brazil/SP02cc/2020|EPI ISL 450506|B|Brazil|2020-03-18	South America|hCoV-19/Brazil/RJ-2377/2020|EPI ISL 541361|B.1.1.33|Brazil|2020-04-20	0.0006060886	South America
South America|hCoV-19/Argentina/C1374/2020|EPI ISL 420599|B.1.255|Argentina|2020-03-18	South America|hCoV-19/Brazil/RJ-2377/2020|EPI ISL 541361|B.1.1.33|Brazil|2020-04-20	0.0004039570	South America
South America|hCoV-19/Brazil/AC-IEC-162535/2020|EPI ISL 458139|B.1.1.33|Brazil|2020-03-18	South America|hCoV-19/Brazil/RJ-2377/2020|EPI ISL 541361|B.1.1.33|Brazil|2020-04-20	0.0001682727	South America
South America|hCoV-19/Brazil/SP-624/2020|EPI ISL 515527|B.1.1.33|Brazil|2020-03-18	South America|hCoV-19/Brazil/RJ-2377/2020|EPI ISL 541361|B.1.1.33|Brazil|2020-04-20	0.0001009544	South America
South America|hCoV-19/Peru/LIM-INS-161/2020|EPI ISL 536554|B.1.1|Peru|2020-03-18	South America|hCoV-19/Brazil/RJ-2377/2020|EPI ISL 541361|B.1.1.33|Brazil|2020-04-20	0.0002355983	South America
South America|hCoV-19/Peru/ARE-INS-072/2020|EPI ISL 523979|B.1.1|Peru|2020-03-18	South America|hCoV-19/Brazil/RJ-2377/2020|EPI ISL 541361|B.1.1.33|Brazil|2020-04-20	0.0002032887	South America
South America|hCoV-19/Peru/LIM-INS-158/2020|EPI ISL 536551|B.1.5|Peru|2020-03-18	South America|hCoV-19/Brazil/RJ-2377/2020|EPI ISL 541361|B.1.1.33|Brazil|2020-04-20	0.0003366315	South America
South America|hCoV-19/Colombia/RIS-INS-81402/2020|EPI ISL 497736|B.1|Colombia|2020-03-18	South America|hCoV-19/Brazil/RJ-2377/2020|EPI ISL 541361|B.1.1.33|Brazil|2020-04-20	0.0003366386	South America
South America|hCoV-19/Peru/LIM-INS-144/2020|EPI ISL 536539|A.2|Peru|2020-03-18	South America|hCoV-19/Brazil/RJ-2377/2020|EPI ISL 541361|B.1.1.33|Brazil|2020-04-20	0.0006740656	South America
South America|hCoV-19/Colombia/NSA-INS-80656/2020|EPI ISL 456126|B.1.5|Colombia|2020-03-18	South America|hCoV-19/Brazil/RJ-2377/2020|EPI ISL 541361|B.1.1.33|Brazil|2020-04-20	0.0003387063	South America
South America|hCoV-19/Peru/JUN-INS-153/2020|EPI ISL 536546|B.1.5|Peru|2020-03-18	South America|hCoV-19/Brazil/RJ-2377/2020|EPI ISL 541361|B.1.1.33|Brazil|2020-04-20	0.0006518127	South America
South America|hCoV-19/Brazil/SC-0243/2020|EPI ISL 470652|B.1.1|Brazil|2020-03-18	South America|hCoV-19/Brazil/RJ-2377/2020|EPI ISL 541361|B.1.1.33|Brazil|2020-04-20	0.0002074075	South America
South America|hCoV-19/Brazil/GO-0208/2020|EPI ISL 470575|B.1.22|Brazil|2020-03-18	South America|hCoV-19/Brazil/RJ-2377/2020|EPI ISL 541361|B.1.1.33|Brazil|2020-04-20	0.0003840115	South America
South America|hCoV-19/Peru/LIM-INS-157/2020|EPI ISL 536550|B.1.1|Peru|2020-03-19	South America|hCoV-19/Brazil/RJ-2377/2020|EPI ISL 541361|B.1.1.33|Brazil|2020-04-20	0.0002019275	South America
South America|hCoV-19/Chile/MA-ISPCH-5/2020|EPI ISL 445283|B.1|Chile|2020-03-19	South America|hCoV-19/Brazil/RJ-2377/2020|EPI ISL 541361|B.1.1.33|Brazil|2020-04-20	0.0003366159	South America
South America|hCoV-19/Peru/LIM-INS-155/2020|EPI ISL 536548|B.1.255|Peru|2020-03-19	South America|hCoV-19/Brazil/RJ-2377/2020|EPI ISL 541361|B.1.1.33|Brazil|2020-04-20	0.0003366159	South America
South America|hCoV-19/Chile/VS-ISPCH-3/2020|EPI ISL 445286|B.1|Chile|2020-03-19	South America|hCoV-19/Brazil/RJ-2377/2020|EPI ISL 541361|B.1.1.33|Brazil|2020-04-20	0.0003702857	South America
South America|hCoV-19/Colombia/VAC-INS-82320/2020|EPI ISL 456151|B.1|Colombia|2020-03-19	South America|hCoV-19/Brazil/RJ-2377/2020|EPI ISL 541361|B.1.1.33|Brazil|2020-04-20	0.0003366159	South America
South America|hCoV-19/Peru/JUN-UPCH-0118/2020|EPI ISL 568515|B.1.255|Peru|2020-03-19	South America|hCoV-19/Brazil/RJ-2377/2020|EPI ISL 541361|B.1.1.33|Brazil|2020-04-20	0.0003702857	South America
South America|hCoV-19/Brazil/RJ-LVM161-2/2020|EPI ISL 528539|A.2|Brazil|2020-03-19	South America|hCoV-19/Brazil/RJ-2377/2020|EPI ISL 541361|B.1.1.33|Brazil|2020-04-20	0.0006734476	South America
South America|hCoV-19/Chile/MA-ISPCH-4/2020|EPI ISL 445282|B.1.5|Chile|2020-03-19	South America|hCoV-19/Brazil/RJ-2377/2020|EPI ISL 541361|B.1.1.33|Brazil|2020-04-20	0.0003029334	South America
South America|hCoV-19/Brazil/PB-IEC-161853/2020|EPI ISL 524801|B.1.5|Brazil|2020-03-19	South America|hCoV-19/Brazil/RJ-2377/2020|EPI ISL 541361|B.1.1.33|Brazil|2020-04-20	0.0003702857	South America
South America|hCoV-19/Chile/RM-ISPCH-45/2020|EPI ISL 445324|B.1.5|Chile|2020-03-19	South America|hCoV-19/Brazil/RJ-2377/2020|EPI ISL 541361|B.1.1.33|Brazil|2020-04-20	0.0003029413	South America
South America|hCoV-19/Brazil/SE-6536/2020|EPI ISL 541376|B.1.1.33|Brazil|2020-03-19	South America|hCoV-19/Brazil/RJ-2377/2020|EPI ISL 541361|B.1.1.33|Brazil|2020-04-20	0.0001346089	South America
South America|hCoV-19/Brazil/SE-6533/2020|EPI ISL 541374|B.1.1|Brazil|2020-03-19	South America|hCoV-19/Brazil/RJ-2377/2020|EPI ISL 541361|B.1.1.33|Brazil|2020-04-20	0.0002355873	South America
South America|hCoV-19/Chile/RM-ISPCH-36/2020|EPI ISL 445315|B.1.1|Chile|2020-03-19	South America|hCoV-19/Brazil/RJ-2377/2020|EPI ISL 541361|B.1.1.33|Brazil|2020-04-20	0.0002019343	South America
South America|hCoV-19/Chile/RM-ISPCH-39/2020|EPI ISL 445318|B|Chile|2020-03-19	South America|hCoV-19/Brazil/RJ-2377/2020|EPI ISL 541361|B.1.1.33|Brazil|2020-04-20	0.0005387145	South America
South America|hCoV-19/Peru/LIM-INS-162/2020|EPI ISL 536555|B.1.1|Peru|2020-03-19	South America|hCoV-19/Brazil/RJ-2377/2020|EPI ISL 541361|B.1.1.33|Brazil|2020-04-20	0.0002368946	South America
South America|hCoV-19/Chile/VS-CMM-28875/2020|EPI ISL 459864|B.1.1|Chile|2020-03-19	South America|hCoV-19/Brazil/RJ-2377/2020|EPI ISL 541361|B.1.1.33|Brazil|2020-04-20	0.0001358659	South America
South America|hCoV-19/Brazil/SP-L7-CD67/2020|EPI ISL 476435|B.1.1.33|Brazil|2020-03-19	South America|hCoV-19/Brazil/RJ-2377/2020|EPI ISL 541361|B.1.1.33|Brazil|2020-04-20	0.0001359351	South America
South America|hCoV-19/Peru/JUN-INS-154/2020|EPI ISL 536547|B.1|Peru|2020-03-19	South America|hCoV-19/Brazil/RJ-2377/2020|EPI ISL 541361|B.1.1.33|Brazil|2020-04-20	0.0003406889	South America
South America|hCoV-19/Brazil/MG-0215/2020|EPI ISL 470581|B.1|Brazil|2020-03-19	South America|hCoV-19/Brazil/RJ-2377/2020|EPI ISL 541361|B.1.1.33|Brazil|2020-04-20	0.0004450255	South America
South America|hCoV-19/Brazil/MG-0216/2020|EPI ISL 470582|B.1.1.33|Brazil|2020-03-19	South America|hCoV-19/Brazil/RJ-2377/2020|EPI ISL 541361|B.1.1.33|Brazil|2020-04-20	0.0001711148	South America
South America|hCoV-19/Brazil/SP-L7-CD76/2020|EPI ISL 476443|B.1|Brazil|2020-03-19	South America|hCoV-19/Brazil/RJ-2377/2020|EPI ISL 541361|B.1.1.33|Brazil|2020-04-20	0.0003767706	South America
South America|hCoV-19/Uruguay/UY-10/2020|EPI ISL 429257|B.31|Uruguay|2020-03-19	South America|hCoV-19/Brazil/RJ-2377/2020|EPI ISL 541361|B.1.1.33|Brazil|2020-04-20	0.0007607932	South America
South America|hCoV-19/Brazil/PI-0239/2020|EPI ISL 470613|B.1.1.33|Brazil|2020-03-19	South America|hCoV-19/Brazil/RJ-2377/2020|EPI ISL 541361|B.1.1.33|Brazil|2020-04-20	0.0001037039	South America
South America|hCoV-19/Brazil/SP-L11-CD200/2020|EPI ISL 476201|B.1.1.33|Brazil|2020-03-19	South America|hCoV-19/Brazil/RJ-2377/2020|EPI ISL 541361|B.1.1.33|Brazil|2020-04-20	0.0001052166	South America
South America|hCoV-19/Brazil/SP-L9-CD122/2020|EPI ISL 476472|B.1.255|Brazil|2020-03-19	South America|hCoV-19/Brazil/RJ-2377/2020|EPI ISL 541361|B.1.1.33|Brazil|2020-04-20	0.0003519306	South America
South America|hCoV-19/Colombia/VAC-INS-82307/2020|EPI ISL 456143|B.1|Colombia|2020-03-19	South America|hCoV-19/Brazil/RJ-2377/2020|EPI ISL 541361|B.1.1.33|Brazil|2020-04-20	0.0003158853	South America
South America|hCoV-19/Brazil/RS-L10-CD175/2020|EPI ISL 476188|B.1.1.33|Brazil|2020-03-19	South America|hCoV-19/Brazil/RJ-2377/2020|EPI ISL 541361|B.1.1.33|Brazil|2020-04-20	0.0001069454	South America
South America|hCoV-19/Chile/VS-ISPCH-4/2020|EPI ISL 445287|B.1.5|Chile|2020-03-19	South America|hCoV-19/Brazil/RJ-2377/2020|EPI ISL 541361|B.1.1.33|Brazil|2020-04-20	0.0002692765	South America
South America|hCoV-19/Aruba/AW-RIVM-10115/2020|EPI ISL 547448|B.1|Aruba|2020-03-20	South America|hCoV-19/Brazil/RJ-2377/2020|EPI ISL 541361|B.1.1.33|Brazil|2020-04-20	0.0003703030	South America
South America|hCoV-19/Brazil/PA-IEC-161548/2020|EPI ISL 450874|B.1.1.33|Brazil|2020-03-20	South America|hCoV-19/Brazil/RJ-2377/2020|EPI ISL 541361|B.1.1.33|Brazil|2020-04-20	0.0001009544	South America
South America|hCoV-19/Peru/ARE-INS-164/2020|EPI ISL 536557|B.1.5|Peru|2020-03-20	South America|hCoV-19/Brazil/RJ-2377/2020|EPI ISL 541361|B.1.1.33|Brazil|2020-04-20	0.0003030331	South America
South America|hCoV-19/Peru/LIM-UPCH-0011/2020|EPI ISL 529068|B.1.1.1|Peru|2020-03-20	South America|hCoV-19/Brazil/RJ-2377/2020|EPI ISL 541361|B.1.1.33|Brazil|2020-04-20	0.0004376503	South America
South America|hCoV-19/Colombia/ANT-INS-82457/2020|EPI ISL 456146|B.1.5|Colombia|2020-03-20	South America|hCoV-19/Brazil/RJ-2377/2020|EPI ISL 541361|B.1.1.33|Brazil|2020-04-20	0.0003029413	South America
South America|hCoV-19/Peru/ARE-INS-165/2020|EPI ISL 536558|B.1|Peru|2020-03-20	South America|hCoV-19/Brazil/RJ-2377/2020|EPI ISL 541361|B.1.1.33|Brazil|2020-04-20	0.0003702857	South America
South America|hCoV-19/Chile/RM-ISPCH-69/2020|EPI ISL 445365|B.1|Chile|2020-03-20	South America|hCoV-19/Brazil/RJ-2377/2020|EPI ISL 541361|B.1.1.33|Brazil|2020-04-20	0.0003366159	South America
South America|hCoV-19/Chile/MA-ISPCH-7/2020|EPI ISL 445288|B.1|Chile|2020-03-20	South America|hCoV-19/Brazil/RJ-2377/2020|EPI ISL 541361|B.1.1.33|Brazil|2020-04-20	0.0003702953	South America
South America|hCoV-19/Peru/LIM-INS-156/2020|EPI ISL 536549|B.1.5|Peru|2020-03-20	South America|hCoV-19/Brazil/RJ-2377/2020|EPI ISL 541361|B.1.1.33|Brazil|2020-04-20	0.0003029413	South America
South America|hCoV-19/Peru/ICA-INS-166/2020|EPI ISL 536559|B.1.1|Peru|2020-03-20	South America|hCoV-19/Brazil/RJ-2377/2020|EPI ISL 541361|B.1.1.33|Brazil|2020-04-20	0.0002355983	South America
South America|hCoV-19/Peru/ARE-UPCH-0111/2020|EPI ISL 540988|B.1|Peru|2020-03-20	South America|hCoV-19/Brazil/RJ-2377/2020|EPI ISL 541361|B.1.1.33|Brazil|2020-04-20	0.0003702857	South America
South America|hCoV-19/Brazil/RJ-763/2020|EPI ISL 427302|B.1.1.33|Brazil|2020-03-20	South America|hCoV-19/Brazil/RJ-2377/2020|EPI ISL 541361|B.1.1.33|Brazil|2020-04-20	0.0001009544	South America
South America|hCoV-19/Brazil/SE-6530/2020|EPI ISL 541373|B.1.1|Brazil|2020-03-20	South America|hCoV-19/Brazil/RJ-2377/2020|EPI ISL 541361|B.1.1.33|Brazil|2020-04-20	0.0002355812	South America
South America|hCoV-19/Brazil/MG-CV42/2020|EPI ISL 429695|B.1|Brazil|2020-03-20	South America|hCoV-19/Brazil/RJ-2377/2020|EPI ISL 541361|B.1.1.33|Brazil|2020-04-20	0.0003036425	South America
South America|hCoV-19/Peru/ARE-UPCH-0110/2020|EPI ISL 540987|B.1.5|Peru|2020-03-20	South America|hCoV-19/Brazil/RJ-2377/2020|EPI ISL 541361|B.1.1.33|Brazil|2020-04-20	0.0003030331	South America
South America|hCoV-19/Colombia/MAG-INS-81035/2020|EPI ISL 456125|B.1.255|Colombia|2020-03-20	South America|hCoV-19/Brazil/RJ-2377/2020|EPI ISL 541361|B.1.1.33|Brazil|2020-04-20	0.0003740879	South America
South America|hCoV-19/Brazil/MG-0217/2020|EPI ISL 470583|B.1.1.33|Brazil|2020-03-20	South America|hCoV-19/Brazil/RJ-2377/2020|EPI ISL 541361|B.1.1.33|Brazil|2020-04-20	0.0001047940	South America
South America|hCoV-19/Chile/RM-ISPCH-47/2020|EPI ISL 445326|B.1.5|Chile|2020-03-21	South America|hCoV-19/Brazil/RJ-2377/2020|EPI ISL 541361|B.1.1.33|Brazil|2020-04-20	0.0003366087	South America
South America|hCoV-19/Chile/MA-ISPCH-14/2020|EPI ISL 445295|B.1.98|Chile|2020-03-21	South America|hCoV-19/Brazil/RJ-2377/2020|EPI ISL 541361|B.1.1.33|Brazil|2020-04-20	0.0003029334	South America
South America|hCoV-19/Chile/RM-ISPCH-71/2020|EPI ISL 445367|B.1.1.33|Chile|2020-03-21	South America|hCoV-19/Brazil/RJ-2377/2020|EPI ISL 541361|B.1.1.33|Brazil|2020-04-20	0.0001346152	South America
South America|hCoV-19/Peru/LIM-UPCH-0119/2020|EPI ISL 568516|B.1.1|Peru|2020-03-21	South America|hCoV-19/Brazil/RJ-2377/2020|EPI ISL 541361|B.1.1.33|Brazil|2020-04-20	0.0002019275	South America
South America|hCoV-19/Chile/RM-ISPCH-23/2020|EPI ISL 445302|B.1.1|Chile|2020-03-21	South America|hCoV-19/Brazil/RJ-2377/2020|EPI ISL 541361|B.1.1.33|Brazil|2020-04-20	0.0001682648	South America
South America|hCoV-19/Chile/MA-ISPCH-9/2020|EPI ISL 445290|B.1|Chile|2020-03-21	South America|hCoV-19/Brazil/RJ-2377/2020|EPI ISL 541361|B.1.1.33|Brazil|2020-04-20	0.0003366159	South America
South America|hCoV-19/Chile/RM-ISPCH-48/2020|EPI ISL 445327|B.1.5|Chile|2020-03-21	South America|hCoV-19/Brazil/RJ-2377/2020|EPI ISL 541361|B.1.1.33|Brazil|2020-04-20	0.0003702684	South America
South America|hCoV-19/Chile/RM-ISPCH-70/2020|EPI ISL 445366|B.1.5|Chile|2020-03-21	South America|hCoV-19/Brazil/RJ-2377/2020|EPI ISL 541361|B.1.1.33|Brazil|2020-04-20	0.0003029413	South America
South America|hCoV-19/Chile/MA-ISPCH-13/2020|EPI ISL 445294|B.1|Chile|2020-03-21	South America|hCoV-19/Brazil/RJ-2377/2020|EPI ISL 541361|B.1.1.33|Brazil|2020-04-20	0.0003366272	South America
South America|hCoV-19/Chile/MA-ISPCH-10/2020|EPI ISL 445291|B.1|Chile|2020-03-21	South America|hCoV-19/Brazil/RJ-2377/2020|EPI ISL 541361|B.1.1.33|Brazil|2020-04-20	0.0003366386	South America
South America|hCoV-19/Brazil/CE-L12-CD224/2020|EPI ISL 476218|B.1.5|Brazil|2020-03-21	South America|hCoV-19/Brazil/RJ-2377/2020|EPI ISL 541361|B.1.1.33|Brazil|2020-04-20	0.0004271969	South America
South America|hCoV-19/Chile/RM-ISPCH-59/2020|EPI ISL 445355|B.1.5|Chile|2020-03-22	South America|hCoV-19/Brazil/RJ-2377/2020|EPI ISL 541361|B.1.1.33|Brazil|2020-04-20	0.0003366241	South America
South America|hCoV-19/Chile/MA-ISPCH-11/2020|EPI ISL 445292|B.1|Chile|2020-03-22	South America|hCoV-19/Brazil/RJ-2377/2020|EPI ISL 541361|B.1.1.33|Brazil|2020-04-20	0.0003702953	South America
South America|hCoV-19/Argentina/C3013/2020|EPI ISL 420598|B.1.220|Argentina|2020-03-22	South America|hCoV-19/Brazil/RJ-2377/2020|EPI ISL 541361|B.1.1.33|Brazil|2020-04-20	0.0003702684	South America
South America|hCoV-19/Brazil/SP-144/2020|EPI ISL 468310|B.1.1.33|Brazil|2020-03-22	South America|hCoV-19/Brazil/RJ-2377/2020|EPI ISL 541361|B.1.1.33|Brazil|2020-04-20	0.0001346124	South America
South America|hCoV-19/Peru/LIM-INS-168/2020|EPI ISL 536561|A.2|Peru|2020-03-22	South America|hCoV-19/Brazil/RJ-2377/2020|EPI ISL 541361|B.1.1.33|Brazil|2020-04-20	0.0006734302	South America
South America|hCoV-19/Chile/MA-ISPCH-15/2020|EPI ISL 445299|B.1|Chile|2020-03-22	South America|hCoV-19/Brazil/RJ-2377/2020|EPI ISL 541361|B.1.1.33|Brazil|2020-04-20	0.0003702857	South America
South America|hCoV-19/Aruba/AW-RIVM-10122/2020|EPI ISL 547449|B.40|Aruba|2020-03-22	South America|hCoV-19/Brazil/RJ-2377/2020|EPI ISL 541361|B.1.1.33|Brazil|2020-04-20	0.0006060760	South America
South America|hCoV-19/Brazil/DF-891/2020|EPI ISL 427298|B.1.1.33|Brazil|2020-03-22	South America|hCoV-19/Brazil/RJ-2377/2020|EPI ISL 541361|B.1.1.33|Brazil|2020-04-20	0.0001009544	South America
South America|hCoV-19/Colombia/BOL-INS-84730/2020|EPI ISL 497738|B.1|Colombia|2020-03-22	South America|hCoV-19/Brazil/RJ-2377/2020|EPI ISL 541361|B.1.1.33|Brazil|2020-04-20	0.0003029844	South America
South America|hCoV-19/Colombia/DC-INS-84861/2020|EPI ISL 456116|B.1.5|Colombia|2020-03-22	South America|hCoV-19/Brazil/RJ-2377/2020|EPI ISL 541361|B.1.1.33|Brazil|2020-04-20	0.0002764863	South America
South America|hCoV-19/Brazil/MG-CV49/2020|EPI ISL 429702|B.1.5|Brazil|2020-03-22	South America|hCoV-19/Brazil/RJ-2377/2020|EPI ISL 541361|B.1.1.33|Brazil|2020-04-20	0.0003473065	South America
South America|hCoV-19/Brazil/SP-L7-CD63/2020|EPI ISL 476432|B.1.255|Brazil|2020-03-22	South America|hCoV-19/Brazil/RJ-2377/2020|EPI ISL 541361|B.1.1.33|Brazil|2020-04-20	0.0003920712	South America
South America|hCoV-19/Brazil/SP-602/2020|EPI ISL 515526|B.1.1|Brazil|2020-03-23	South America|hCoV-19/Brazil/RJ-2377/2020|EPI ISL 541361|B.1.1.33|Brazil|2020-04-20	0.0002355917	South America
South America|hCoV-19/Peru/LAL-UPCH-0109/2020|EPI ISL 540986|B.1.1|Peru|2020-03-23	South America|hCoV-19/Brazil/RJ-2377/2020|EPI ISL 541361|B.1.1.33|Brazil|2020-04-20	0.0002692542	South America
South America|hCoV-19/Brazil/SP-279/2020|EPI ISL 527858|B.1.1.33|Brazil|2020-03-23	South America|hCoV-19/Brazil/RJ-2377/2020|EPI ISL 541361|B.1.1.33|Brazil|2020-04-20	0.0001682727	South America
South America|hCoV-19/Brazil/RJ-DCVN01/2020|EPI ISL 483065|B.1.3|Brazil|2020-03-23	South America|hCoV-19/Brazil/RJ-2377/2020|EPI ISL 541361|B.1.1.33|Brazil|2020-04-20	0.0004713383	South America
South America|hCoV-19/Brazil/DF-861/2020|EPI ISL 427296|B.1.1.33|Brazil|2020-03-23	South America|hCoV-19/Brazil/RJ-2377/2020|EPI ISL 541361|B.1.1.33|Brazil|2020-04-20	0.0001346089	South America
South America|hCoV-19/Brazil/DF-862/2020|EPI ISL 427297|B.1.1.33|Brazil|2020-03-23	South America|hCoV-19/Brazil/RJ-2377/2020|EPI ISL 541361|B.1.1.33|Brazil|2020-04-20	0.0001009544	South America
South America|hCoV-19/Chile/LI-ISPCH-9/2020|EPI ISL 445300|B.1.1|Chile|2020-03-23	South America|hCoV-19/Brazil/RJ-2377/2020|EPI ISL 541361|B.1.1.33|Brazil|2020-04-20	0.0002019291	South America
South America|hCoV-19/Chile/RM-ISPCH-51/2020|EPI ISL 445330|B.1|Chile|2020-03-23	South America|hCoV-19/Brazil/RJ-2377/2020|EPI ISL 541361|B.1.1.33|Brazil|2020-04-20	0.0003366272	South America
South America|hCoV-19/Chile/RM-ISPCH-50/2020|EPI ISL 445329|B|Chile|2020-03-23	South America|hCoV-19/Brazil/RJ-2377/2020|EPI ISL 541361|B.1.1.33|Brazil|2020-04-20	0.0004713736	South America
South America|hCoV-19/Chile/LI-ISPCH-8/2020|EPI ISL 445298|B.1.1|Chile|2020-03-23	South America|hCoV-19/Brazil/RJ-2377/2020|EPI ISL 541361|B.1.1.33|Brazil|2020-04-20	0.0002356142	South America
South America|hCoV-19/Colombia/CES-INS-87973/2020|EPI ISL 498153|B.1.255|Colombia|2020-03-23	South America|hCoV-19/Brazil/RJ-2377/2020|EPI ISL 541361|B.1.1.33|Brazil|2020-04-20	0.0003366386	South America
South America|hCoV-19/Colombia/QUI-INS-85082/2020|EPI ISL 497744|B|Colombia|2020-03-23	South America|hCoV-19/Brazil/RJ-2377/2020|EPI ISL 541361|B.1.1.33|Brazil|2020-04-20	0.0002693135	South America
South America|hCoV-19/Uruguay/UY-NYUMC857/2020|EPI ISL 457953|B.1.1.33|Uruguay|2020-03-23	South America|hCoV-19/Brazil/RJ-2377/2020|EPI ISL 541361|B.1.1.33|Brazil|2020-04-20	0.0001022584	South America
South America|hCoV-19/Peru/CAL-INS-137/2020|EPI ISL 536532|B.1.1.1|Peru|2020-03-23	South America|hCoV-19/Brazil/RJ-2377/2020|EPI ISL 541361|B.1.1.33|Brazil|2020-04-20	0.0002717983	South America
South America|hCoV-19/Brazil/MG-0218/2020|EPI ISL 470584|B.1.1.33|Brazil|2020-03-23	South America|hCoV-19/Brazil/RJ-2377/2020|EPI ISL 541361|B.1.1.33|Brazil|2020-04-20	0.0001026642	South America
South America|hCoV-19/Brazil/RJ-0247/2020|EPI ISL 470615|B.1.1.33|Brazil|2020-03-23	South America|hCoV-19/Brazil/RJ-2377/2020|EPI ISL 541361|B.1.1.33|Brazil|2020-04-20	0.0001715256	South America
South America|hCoV-19/Brazil/SP-L9-CD137/2020|EPI ISL 476484|B.1.1.33|Brazil|2020-03-23	South America|hCoV-19/Brazil/RJ-2377/2020|EPI ISL 541361|B.1.1.33|Brazil|2020-04-20	0.0001744562	South America
South America|hCoV-19/Brazil/SP-L7-CD70/2020|EPI ISL 476437|B.1.255|Brazil|2020-03-23	South America|hCoV-19/Brazil/RJ-2377/2020|EPI ISL 541361|B.1.1.33|Brazil|2020-04-20	0.0003492881	South America
South America|hCoV-19/Brazil/SP-L8-CD101/2020|EPI ISL 476450|B.1.1.33|Brazil|2020-03-23	South America|hCoV-19/Brazil/RJ-2377/2020|EPI ISL 541361|B.1.1.33|Brazil|2020-04-20	0.0001056536	South America
South America|hCoV-19/Brazil/CE-L11-CD196/2020|EPI ISL 476200|B.1.212|Brazil|2020-03-23	South America|hCoV-19/Brazil/RJ-2377/2020|EPI ISL 541361|B.1.1.33|Brazil|2020-04-20	0.0003914099	South America
South America|hCoV-19/Brazil/MA-IEC-162157/2020|EPI ISL 524797|B.1.1.33|Brazil|2020-03-24	South America|hCoV-19/Brazil/RJ-2377/2020|EPI ISL 541361|B.1.1.33|Brazil|2020-04-20	0.0001009542	South America
South America|hCoV-19/Brazil/SP-165/2020|EPI ISL 523963|B.1|Brazil|2020-03-24	South America|hCoV-19/Brazil/RJ-2377/2020|EPI ISL 541361|B.1.1.33|Brazil|2020-04-20	0.0003366159	South America
South America|hCoV-19/Peru/LIM-INS-019/2020|EPI ISL 491172|B.1.1.1|Peru|2020-03-24	South America|hCoV-19/Brazil/RJ-2377/2020|EPI ISL 541361|B.1.1.33|Brazil|2020-04-20	0.0003388448	South America
South America|hCoV-19/Peru/LIM-INS-022/2020|EPI ISL 491428|B.1.1.1|Peru|2020-03-24	South America|hCoV-19/Brazil/RJ-2377/2020|EPI ISL 541361|B.1.1.33|Brazil|2020-04-20	0.0003049535	South America
South America|hCoV-19/Brazil/SP-L7-CD72/2020|EPI ISL 476439|B.1.1.33|Brazil|2020-03-24	South America|hCoV-19/Brazil/RJ-2377/2020|EPI ISL 541361|B.1.1.33|Brazil|2020-04-20	0.0001699273	South America
South America|hCoV-19/Brazil/SP-L9-CD91/2020|EPI ISL 476490|B.1.255|Brazil|2020-03-24	South America|hCoV-19/Brazil/RJ-2377/2020|EPI ISL 541361|B.1.1.33|Brazil|2020-04-20	0.0003739355	South America
South America|hCoV-19/Brazil/SC-L16-CD314/2020|EPI ISL 476278|B.1.1.33|Brazil|2020-03-24	South America|hCoV-19/Brazil/RJ-2377/2020|EPI ISL 541361|B.1.1.33|Brazil|2020-04-20	0.0001699758	South America
South America|hCoV-19/Brazil/RJ-0248/2020|EPI ISL 470616|B.1.5|Brazil|2020-03-24	South America|hCoV-19/Brazil/RJ-2377/2020|EPI ISL 541361|B.1.1.33|Brazil|2020-04-20	0.0003423675	South America
South America|hCoV-19/Brazil/SP-L9-CD140/2020|EPI ISL 476487|B.1.1.33|Brazil|2020-03-24	South America|hCoV-19/Brazil/RJ-2377/2020|EPI ISL 541361|B.1.1.33|Brazil|2020-04-20	0.0001369497	South America
South America|hCoV-19/Brazil/SP-L9-CD139/2020|EPI ISL 476486|B.1.1.33|Brazil|2020-03-24	South America|hCoV-19/Brazil/RJ-2377/2020|EPI ISL 541361|B.1.1.33|Brazil|2020-04-20	0.0001055460	South America
South America|hCoV-19/Chile/MA-CMM-31600/2020|EPI ISL 459861|B.1|Chile|2020-03-25	South America|hCoV-19/Brazil/RJ-2377/2020|EPI ISL 541361|B.1.1.33|Brazil|2020-04-20	0.0003366157	South America
South America|hCoV-19/Brazil/SP-625/2020|EPI ISL 515528|B.1.1.33|Brazil|2020-03-25	South America|hCoV-19/Brazil/RJ-2377/2020|EPI ISL 541361|B.1.1.33|Brazil|2020-04-20	0.0001009544	South America
South America|hCoV-19/Brazil/RJ-818/2020|EPI ISL 427303|B.1.1.33|Brazil|2020-03-25	South America|hCoV-19/Brazil/RJ-2377/2020|EPI ISL 541361|B.1.1.33|Brazil|2020-04-20	0.0001346089	South America
South America|hCoV-19/Brazil/RJ-1111/2020|EPI ISL 456076|B.1.1.33|Brazil|2020-03-25	South America|hCoV-19/Brazil/RJ-2377/2020|EPI ISL 541361|B.1.1.33|Brazil|2020-04-20	0.0001346089	South America
South America|hCoV-19/Brazil/RJ-1119/2020|EPI ISL 456077|B.1.1.33|Brazil|2020-03-25	South America|hCoV-19/Brazil/RJ-2377/2020|EPI ISL 541361|B.1.1.33|Brazil|2020-04-20	0.0001009578	South America
South America|hCoV-19/Peru/LIM-INS-017/2020|EPI ISL 490316|B.1.255|Peru|2020-03-25	South America|hCoV-19/Brazil/RJ-2377/2020|EPI ISL 541361|B.1.1.33|Brazil|2020-04-20	0.0003388855	South America
South America|hCoV-19/Peru/LIM-INS-024/2020|EPI ISL 491429|A.2|Peru|2020-03-25	South America|hCoV-19/Brazil/RJ-2377/2020|EPI ISL 541361|B.1.1.33|Brazil|2020-04-20	0.0006440760	South America
South America|hCoV-19/Peru/LIM-INS-018/2020|EPI ISL 490975|B.1|Peru|2020-03-25	South America|hCoV-19/Brazil/RJ-2377/2020|EPI ISL 541361|B.1.1.33|Brazil|2020-04-20	0.0004067106	South America
South America|hCoV-19/Brazil/SP-636/2020|EPI ISL 515550|B.1.1.33|Brazil|2020-03-25	South America|hCoV-19/Brazil/RJ-2377/2020|EPI ISL 541361|B.1.1.33|Brazil|2020-04-20	0.0001009578	South America
South America|hCoV-19/Colombia/ANT-UdeA-200325-01/2020|EPI ISL 536399|B.1.5|Colombia|2020-03-25	South America|hCoV-19/Brazil/RJ-2377/2020|EPI ISL 541361|B.1.1.33|Brazil|2020-04-20	0.0003029617	South America
South America|hCoV-19/Colombia/MAG-INS-87968/2020|EPI ISL 498152|B.1|Colombia|2020-03-25	South America|hCoV-19/Brazil/RJ-2377/2020|EPI ISL 541361|B.1.1.33|Brazil|2020-04-20	0.0004376944	South America
South America|hCoV-19/Chile/AR-ISPCH-14/2020|EPI ISL 445348|B.1.255|Chile|2020-03-25	South America|hCoV-19/Brazil/RJ-2377/2020|EPI ISL 541361|B.1.1.33|Brazil|2020-04-20	0.0003366499	South America
South America|hCoV-19/Colombia/ATL-INS-88612/2020|EPI ISL 498155|B.1|Colombia|2020-03-25	South America|hCoV-19/Brazil/RJ-2377/2020|EPI ISL 541361|B.1.1.33|Brazil|2020-04-20	0.0003029742	South America
South America|hCoV-19/Uruguay/UY-NYUMC861/2020|EPI ISL 457957|B.1.1.1|Uruguay|2020-03-25	South America|hCoV-19/Brazil/RJ-2377/2020|EPI ISL 541361|B.1.1.33|Brazil|2020-04-20	0.0003401515	South America
South America|hCoV-19/Brazil/SP-L11-CD93/2020|EPI ISL 476204|B.1.1.33|Brazil|2020-03-25	South America|hCoV-19/Brazil/RJ-2377/2020|EPI ISL 541361|B.1.1.33|Brazil|2020-04-20	0.0002075002	South America
South America|hCoV-19/Brazil/RJ-0249/2020|EPI ISL 470617|B.1.1.33|Brazil|2020-03-25	South America|hCoV-19/Brazil/RJ-2377/2020|EPI ISL 541361|B.1.1.33|Brazil|2020-04-20	0.0001036967	South America
South America|hCoV-19/Brazil/RJ-872/2020|EPI ISL 427304|B.1.1.33|Brazil|2020-03-26	South America|hCoV-19/Brazil/RJ-2377/2020|EPI ISL 541361|B.1.1.33|Brazil|2020-04-20	0.0001682727	South America
South America|hCoV-19/Brazil/PR-5623/2020|EPI ISL 541346|B.1.3|Brazil|2020-03-26	South America|hCoV-19/Brazil/RJ-2377/2020|EPI ISL 541361|B.1.1.33|Brazil|2020-04-20	0.0004713322	South America
South America|hCoV-19/Colombia/CAL-GUR-0072/2020|EPI ISL 447734|A.2|Colombia|2020-03-26	South America|hCoV-19/Brazil/RJ-2377/2020|EPI ISL 541361|B.1.1.33|Brazil|2020-04-20	0.0007071412	South America
South America|hCoV-19/Colombia/VAC-GUR-0084/2020|EPI ISL 447735|B.1|Colombia|2020-03-26	South America|hCoV-19/Brazil/RJ-2377/2020|EPI ISL 541361|B.1.1.33|Brazil|2020-04-20	0.0003366726	South America
South America|hCoV-19/Colombia/VAC-GUR-0135/2020|EPI ISL 447737|B.1|Colombia|2020-03-26	South America|hCoV-19/Brazil/RJ-2377/2020|EPI ISL 541361|B.1.1.33|Brazil|2020-04-20	0.0003705601	South America
South America|hCoV-19/Colombia/BOY-INS-88871/2020|EPI ISL 498158|B|Colombia|2020-03-26	South America|hCoV-19/Brazil/RJ-2377/2020|EPI ISL 541361|B.1.1.33|Brazil|2020-04-20	0.0002693044	South America
South America|hCoV-19/Colombia/VAC-GUR-0094/2020|EPI ISL 447736|B.1|Colombia|2020-03-26	South America|hCoV-19/Brazil/RJ-2377/2020|EPI ISL 541361|B.1.1.33|Brazil|2020-04-20	0.0003719430	South America
South America|hCoV-19/Uruguay/UY-NYUMC863/2020|EPI ISL 457959|B|Uruguay|2020-03-26	South America|hCoV-19/Brazil/RJ-2377/2020|EPI ISL 541361|B.1.1.33|Brazil|2020-04-20	0.0005801108	South America
South America|hCoV-19/Brazil/SC-L17-CD322/2020|EPI ISL 476297|B.1.1.33|Brazil|2020-03-26	South America|hCoV-19/Brazil/RJ-2377/2020|EPI ISL 541361|B.1.1.33|Brazil|2020-04-20	0.0001019492	South America
South America|hCoV-19/Brazil/RJ-0250/2020|EPI ISL 470618|B.1.1.33|Brazil|2020-03-26	South America|hCoV-19/Brazil/RJ-2377/2020|EPI ISL 541361|B.1.1.33|Brazil|2020-04-20	0.0001020567	South America
South America|hCoV-19/Brazil/SP-L14-CD241/2020|EPI ISL 476245|B.1.1.33|Brazil|2020-03-26	South America|hCoV-19/Brazil/RJ-2377/2020|EPI ISL 541361|B.1.1.33|Brazil|2020-04-20	0.0001048563	South America
South America|hCoV-19/Argentina/PAIS-A0003/2020|EPI ISL 430795|B.1|Argentina|2020-03-26	South America|hCoV-19/Brazil/RJ-2377/2020|EPI ISL 541361|B.1.1.33|Brazil|2020-04-20	0.0003882489	South America
South America|hCoV-19/Argentina/PAIS-A0004/2020|EPI ISL 430796|B.1.5|Argentina|2020-03-27	South America|hCoV-19/Brazil/RJ-2377/2020|EPI ISL 541361|B.1.1.33|Brazil|2020-04-20	0.0004039850	South America
South America|hCoV-19/Argentina/PAIS-A0005/2020|EPI ISL 430797|B.1.1|Argentina|2020-03-27	South America|hCoV-19/Brazil/RJ-2377/2020|EPI ISL 541361|B.1.1.33|Brazil|2020-04-20	0.0002359367	South America
South America|hCoV-19/Chile/RM-CMM-32205/2020|EPI ISL 459859|B.1.5|Chile|2020-03-27	South America|hCoV-19/Brazil/RJ-2377/2020|EPI ISL 541361|B.1.1.33|Brazil|2020-04-20	0.0003029413	South America
South America|hCoV-19/Peru/LIM-INS-020/2020|EPI ISL 490976|B.1.1.1|Peru|2020-03-27	South America|hCoV-19/Brazil/RJ-2377/2020|EPI ISL 541361|B.1.1.33|Brazil|2020-04-20	0.0003051085	South America
South America|hCoV-19/Brazil/RJ-0251/2020|EPI ISL 470619|B.1|Brazil|2020-03-27	South America|hCoV-19/Brazil/RJ-2377/2020|EPI ISL 541361|B.1.1.33|Brazil|2020-04-20	0.0003081155	South America
South America|hCoV-19/Brazil/SP-L14-CD260/2020|EPI ISL 476256|B.1|Brazil|2020-03-27	South America|hCoV-19/Brazil/RJ-2377/2020|EPI ISL 541361|B.1.1.33|Brazil|2020-04-20	0.0003082106	South America
South America|hCoV-19/Brazil/SP-L14-CD242/2020|EPI ISL 476246|B.1.1.33|Brazil|2020-03-27	South America|hCoV-19/Brazil/RJ-2377/2020|EPI ISL 541361|B.1.1.33|Brazil|2020-04-20	0.0001027557	South America
South America|hCoV-19/Brazil/SP-L17-CD324/2020|EPI ISL 476298|B.1.1|Brazil|2020-03-27	South America|hCoV-19/Brazil/RJ-2377/2020|EPI ISL 541361|B.1.1.33|Brazil|2020-04-20	0.0002789172	South America
South America|hCoV-19/Brazil/SP-L17-CD327/2020|EPI ISL 476299|B.1.212|Brazil|2020-03-27	South America|hCoV-19/Brazil/RJ-2377/2020|EPI ISL 541361|B.1.1.33|Brazil|2020-04-20	0.0004220303	South America
South America|hCoV-19/Chile/RM-ISPCH-75/2020|EPI ISL 445371|B.1.5|Chile|2020-03-28	South America|hCoV-19/Brazil/RJ-2377/2020|EPI ISL 541361|B.1.1.33|Brazil|2020-04-20	0.0003366176	South America
South America|hCoV-19/Argentina/PAIS-A0006/2020|EPI ISL 430798|B.1.3|Argentina|2020-03-28	South America|hCoV-19/Brazil/RJ-2377/2020|EPI ISL 541361|B.1.1.33|Brazil|2020-04-20	0.0004376411	South America
South America|hCoV-19/Colombia/CUN-GUR-0454/2020|EPI ISL 447744|B.1.255|Colombia|2020-03-28	South America|hCoV-19/Brazil/RJ-2377/2020|EPI ISL 541361|B.1.1.33|Brazil|2020-04-20	0.0003366272	South America
South America|hCoV-19/Colombia/RIS-INS-87267/2020|EPI ISL 497745|B.1|Colombia|2020-03-28	South America|hCoV-19/Brazil/RJ-2377/2020|EPI ISL 541361|B.1.1.33|Brazil|2020-04-20	0.0003366386	South America
South America|hCoV-19/Brazil/SP-120/2020|EPI ISL 515521|B.1.1.33|Brazil|2020-03-28	South America|hCoV-19/Brazil/RJ-2377/2020|EPI ISL 541361|B.1.1.33|Brazil|2020-04-20	0.0001009884	South America
South America|hCoV-19/Brazil/PR-5622/2020|EPI ISL 541345|B.1|Brazil|2020-03-28	South America|hCoV-19/Brazil/RJ-2377/2020|EPI ISL 541361|B.1.1.33|Brazil|2020-04-20	0.0003709599	South America
South America|hCoV-19/Uruguay/UY-NYUMC865/2020|EPI ISL 457961|B|Uruguay|2020-03-28	South America|hCoV-19/Brazil/RJ-2377/2020|EPI ISL 541361|B.1.1.33|Brazil|2020-04-20	0.0005778436	South America
South America|hCoV-19/Uruguay/UY-NYUMC867/2020|EPI ISL 457963|B.1.1.1|Uruguay|2020-03-28	South America|hCoV-19/Brazil/RJ-2377/2020|EPI ISL 541361|B.1.1.33|Brazil|2020-04-20	0.0003397702	South America
South America|hCoV-19/Brazil/CE-L16-CD332/2020|EPI ISL 476281|B.1.1.33|Brazil|2020-03-28	South America|hCoV-19/Brazil/RJ-2377/2020|EPI ISL 541361|B.1.1.33|Brazil|2020-04-20	0.0001044438	South America
South America|hCoV-19/Brazil/SP-551/2020|EPI ISL 471554|B.1.1.33|Brazil|2020-03-29	South America|hCoV-19/Brazil/RJ-2377/2020|EPI ISL 541361|B.1.1.33|Brazil|2020-04-20	0.0001009544	South America
South America|hCoV-19/Colombia/NAR-GUR-0627/2020|EPI ISL 447749|B.1.1|Colombia|2020-03-29	South America|hCoV-19/Brazil/RJ-2377/2020|EPI ISL 541361|B.1.1.33|Brazil|2020-04-20	0.0002409070	South America
South America|hCoV-19/Argentina/PAIS-A0007/2020|EPI ISL 430799|B.1.5|Argentina|2020-03-30	South America|hCoV-19/Brazil/RJ-2377/2020|EPI ISL 541361|B.1.1.33|Brazil|2020-04-20	0.0003029412	South America
South America|hCoV-19/Chile/MA-ISPCH-17/2020|EPI ISL 445372|B.1|Chile|2020-03-30	South America|hCoV-19/Brazil/RJ-2377/2020|EPI ISL 541361|B.1.1.33|Brazil|2020-04-20	0.0003366159	South America
South America|hCoV-19/Colombia/HUI-GUR-0900/2020|EPI ISL 447752|B.1|Colombia|2020-03-30	South America|hCoV-19/Brazil/RJ-2377/2020|EPI ISL 541361|B.1.1.33|Brazil|2020-04-20	0.0004379882	South America
South America|hCoV-19/Colombia/CHO-GUR-0787/2020|EPI ISL 447750|B.1|Colombia|2020-03-30	South America|hCoV-19/Brazil/RJ-2377/2020|EPI ISL 541361|B.1.1.33|Brazil|2020-04-20	0.0003703155	South America
South America|hCoV-19/Brazil/RJ-899/2020|EPI ISL 456071|B.1.1.33|Brazil|2020-03-30	South America|hCoV-19/Brazil/RJ-2377/2020|EPI ISL 541361|B.1.1.33|Brazil|2020-04-20	0.0001683450	South America
South America|hCoV-19/Colombia/NAR-INS-94679/2020|EPI ISL 498162|A.2|Colombia|2020-03-30	South America|hCoV-19/Brazil/RJ-2377/2020|EPI ISL 541361|B.1.1.33|Brazil|2020-04-20	0.0006734755	South America
South America|hCoV-19/Colombia/ATL-INS-88712/2020|EPI ISL 498156|B.1.5|Colombia|2020-03-30	South America|hCoV-19/Brazil/RJ-2377/2020|EPI ISL 541361|B.1.1.33|Brazil|2020-04-20	0.0003029617	South America
South America|hCoV-19/Chile/VS-ISPCH-5/2020|EPI ISL 445337|B.1|Chile|2020-03-30	South America|hCoV-19/Brazil/RJ-2377/2020|EPI ISL 541361|B.1.1.33|Brazil|2020-04-20	0.0003703231	South America
South America|hCoV-19/Colombia/BOY-INS-88859/2020|EPI ISL 498157|B.1.255|Colombia|2020-03-30	South America|hCoV-19/Brazil/RJ-2377/2020|EPI ISL 541361|B.1.1.33|Brazil|2020-04-20	0.0003366612	South America
South America|hCoV-19/Colombia/BOL-INS-94411/2020|EPI ISL 498161|B.1|Colombia|2020-03-30	South America|hCoV-19/Brazil/RJ-2377/2020|EPI ISL 541361|B.1.1.33|Brazil|2020-04-20	0.0003703480	South America
South America|hCoV-19/Brazil/RJ-0252/2020|EPI ISL 470620|B.1.1.33|Brazil|2020-03-30	South America|hCoV-19/Brazil/RJ-2377/2020|EPI ISL 541361|B.1.1.33|Brazil|2020-04-20	0.0001698443	South America
South America|hCoV-19/Brazil/CE-L16-CD344/2020|EPI ISL 476288|B.1.5|Brazil|2020-03-30	South America|hCoV-19/Brazil/RJ-2377/2020|EPI ISL 541361|B.1.1.33|Brazil|2020-04-20	0.0003399524	South America
South America|hCoV-19/Brazil/CE-L16-CD346/2020|EPI ISL 476289|B.1.212|Brazil|2020-03-30	South America|hCoV-19/Brazil/RJ-2377/2020|EPI ISL 541361|B.1.1.33|Brazil|2020-04-20	0.0004420244	South America
South America|hCoV-19/Ecuador/HGSQ-USFQ-018/2020|EPI ISL 422563|B.1.1|Ecuador|2020-03-30	South America|hCoV-19/Brazil/RJ-2377/2020|EPI ISL 541361|B.1.1.33|Brazil|2020-04-20	0.0002416282	South America
South America|hCoV-19/Brazil/SP-L15-CD272/2020|EPI ISL 476265|B.1.255|Brazil|2020-03-30	South America|hCoV-19/Brazil/RJ-2377/2020|EPI ISL 541361|B.1.1.33|Brazil|2020-04-20	0.0003424708	South America
South America|hCoV-19/Brazil/SC-L16-CD350/2020|EPI ISL 476292|B.1.1.33|Brazil|2020-03-30	South America|hCoV-19/Brazil/RJ-2377/2020|EPI ISL 541361|B.1.1.33|Brazil|2020-04-20	0.0001027170	South America
South America|hCoV-19/Brazil/SP-L16-CD339/2020|EPI ISL 476286|B.1.1.33|Brazil|2020-03-30	South America|hCoV-19/Brazil/RJ-2377/2020|EPI ISL 541361|B.1.1.33|Brazil|2020-04-20	0.0001027275	South America
South America|hCoV-19/Brazil/SP-L15-CD274/2020|EPI ISL 476267|B.1.1|Brazil|2020-03-30	South America|hCoV-19/Brazil/RJ-2377/2020|EPI ISL 541361|B.1.1.33|Brazil|2020-04-20	0.0002767645	South America
South America|hCoV-19/Uruguay/UY-NYUMC866/2020|EPI ISL 457962|B.1.1.1|Uruguay|2020-03-30	South America|hCoV-19/Brazil/RJ-2377/2020|EPI ISL 541361|B.1.1.33|Brazil|2020-04-20	0.0003487019	South America
South America|hCoV-19/Brazil/SP-L15-CD283/2020|EPI ISL 476274|B.1.1.33|Brazil|2020-03-30	South America|hCoV-19/Brazil/RJ-2377/2020|EPI ISL 541361|B.1.1.33|Brazil|2020-04-20	0.0001394558	South America
South America|hCoV-19/Colombia/HUI-GUR-0920/2020|EPI ISL 447753|B.1.5|Colombia|2020-03-30	South America|hCoV-19/Brazil/RJ-2377/2020|EPI ISL 541361|B.1.1.33|Brazil|2020-04-20	0.0003510831	South America
South America|hCoV-19/Peru/ANC-INS-132/2020|EPI ISL 536529|B.1.1.1|Peru|2020-03-31	South America|hCoV-19/Brazil/RJ-2377/2020|EPI ISL 541361|B.1.1.33|Brazil|2020-04-20	0.0003365751	South America
South America|hCoV-19/Argentina/PAIS-A0009/2020|EPI ISL 430801|B.1.5|Argentina|2020-03-31	South America|hCoV-19/Brazil/RJ-2377/2020|EPI ISL 541361|B.1.1.33|Brazil|2020-04-20	0.0003029413	South America
South America|hCoV-19/Brazil/SP-122/2020|EPI ISL 515522|B.1.1.33|Brazil|2020-03-31	South America|hCoV-19/Brazil/RJ-2377/2020|EPI ISL 541361|B.1.1.33|Brazil|2020-04-20	0.0001009544	South America
South America|hCoV-19/Argentina/PAIS-A0011/2020|EPI ISL 430802|B.1.1|Argentina|2020-03-31	South America|hCoV-19/Brazil/RJ-2377/2020|EPI ISL 541361|B.1.1.33|Brazil|2020-04-20	0.0002019317	South America
South America|hCoV-19/Colombia/RIS-GUV-92087/2020|EPI ISL 447760|B.1.8|Colombia|2020-03-31	South America|hCoV-19/Brazil/RJ-2377/2020|EPI ISL 541361|B.1.1.33|Brazil|2020-04-20	0.0003029515	South America
South America|hCoV-19/Colombia/HUI-GUV-92061/2020|EPI ISL 447759|B.1.5|Colombia|2020-03-31	South America|hCoV-19/Brazil/RJ-2377/2020|EPI ISL 541361|B.1.1.33|Brazil|2020-04-20	0.0003030433	South America
South America|hCoV-19/Colombia/VAC-GUV-92034/2020|EPI ISL 447755|B.1.5|Colombia|2020-03-31	South America|hCoV-19/Brazil/RJ-2377/2020|EPI ISL 541361|B.1.1.33|Brazil|2020-04-20	0.0004042040	South America
South America|hCoV-19/Colombia/VAC-GUV-92042/2020|EPI ISL 447756|B.1.5|Colombia|2020-03-31	South America|hCoV-19/Brazil/RJ-2377/2020|EPI ISL 541361|B.1.1.33|Brazil|2020-04-20	0.0003368400	South America
South America|hCoV-19/Peru/ICA-INS-040/2020|EPI ISL 491462|B.1.1.1|Peru|2020-03-31	South America|hCoV-19/Brazil/RJ-2377/2020|EPI ISL 541361|B.1.1.33|Brazil|2020-04-20	0.0003388607	South America
South America|hCoV-19/Colombia/MAG-INS-95839/2020|EPI ISL 498166|B.1.255|Colombia|2020-03-31	South America|hCoV-19/Brazil/RJ-2377/2020|EPI ISL 541361|B.1.1.33|Brazil|2020-04-20	0.0003703279	South America
South America|hCoV-19/Colombia/CAU-INS-89002/2020|EPI ISL 498159|B.1|Colombia|2020-03-31	South America|hCoV-19/Brazil/RJ-2377/2020|EPI ISL 541361|B.1.1.33|Brazil|2020-04-20	0.0002692954	South America
South America|hCoV-19/Colombia/CES-INS-89781/2020|EPI ISL 498160|B.1.255|Colombia|2020-03-31	South America|hCoV-19/Brazil/RJ-2377/2020|EPI ISL 541361|B.1.1.33|Brazil|2020-04-20	0.0003366499	South America
South America|hCoV-19/Colombia/ANT-GUV-92256/2020|EPI ISL 447768|B.1|Colombia|2020-03-31	South America|hCoV-19/Brazil/RJ-2377/2020|EPI ISL 541361|B.1.1.33|Brazil|2020-04-20	0.0003368994	South America
South America|hCoV-19/Colombia/ANT-GUV-92146/2020|EPI ISL 447761|B|Colombia|2020-03-31	South America|hCoV-19/Brazil/RJ-2377/2020|EPI ISL 541361|B.1.1.33|Brazil|2020-04-20	0.0004385768	South America
South America|hCoV-19/Brazil/MA-L17-CD363/2020|EPI ISL 476309|B.1.1.33|Brazil|2020-03-31	South America|hCoV-19/Brazil/RJ-2377/2020|EPI ISL 541361|B.1.1.33|Brazil|2020-04-20	0.0001369497	South America
South America|hCoV-19/Brazil/BA-L17-CD359/2020|EPI ISL 476305|B.1.1.33|Brazil|2020-03-31	South America|hCoV-19/Brazil/RJ-2377/2020|EPI ISL 541361|B.1.1.33|Brazil|2020-04-20	0.0001369497	South America
South America|hCoV-19/Brazil/PR-L17-CD365/2020|EPI ISL 476311|B.1.1|Brazil|2020-03-31	South America|hCoV-19/Brazil/RJ-2377/2020|EPI ISL 541361|B.1.1.33|Brazil|2020-04-20	0.0002054506	South America
South America|hCoV-19/Brazil/SC-L17-CD372/2020|EPI ISL 476317|B.1.1.33|Brazil|2020-03-31	South America|hCoV-19/Brazil/RJ-2377/2020|EPI ISL 541361|B.1.1.33|Brazil|2020-04-20	0.0001035607	South America
South America|hCoV-19/Brazil/CE-L17-CD361/2020|EPI ISL 476307|B.1.212|Brazil|2020-03-31	South America|hCoV-19/Brazil/RJ-2377/2020|EPI ISL 541361|B.1.1.33|Brazil|2020-04-20	0.0004143696	South America
South America|hCoV-19/Brazil/SP-L17-CD357/2020|EPI ISL 476303|B.1.1.33|Brazil|2020-03-31	South America|hCoV-19/Brazil/RJ-2377/2020|EPI ISL 541361|B.1.1.33|Brazil|2020-04-20	0.0001380841	South America
South America|hCoV-19/Colombia/HUI-GUV-92060/2020|EPI ISL 447758|B.1.5|Colombia|2020-03-31	South America|hCoV-19/Brazil/RJ-2377/2020|EPI ISL 541361|B.1.1.33|Brazil|2020-04-20	0.0003157369	South America
South America|hCoV-19/Peru/CAL-INS-135/2020|EPI ISL 536530|B.1.1|Peru|2020-03-31	South America|hCoV-19/Brazil/RJ-2377/2020|EPI ISL 541361|B.1.1.33|Brazil|2020-04-20	0.0003883920	South America
South America|hCoV-19/Argentina/PAIS-A0012/2020|EPI ISL 430803|B.1.5|Argentina|2020-04-01	South America|hCoV-19/Brazil/RJ-2377/2020|EPI ISL 541361|B.1.1.33|Brazil|2020-04-20	0.0003702775	South America
South America|hCoV-19/Brazil/SP-137/2020|EPI ISL 515543|B.1.1.33|Brazil|2020-04-01	South America|hCoV-19/Brazil/RJ-2377/2020|EPI ISL 541361|B.1.1.33|Brazil|2020-04-20	0.0001346152	South America
South America|hCoV-19/Peru/LAM-INS-126/2020|EPI ISL 536524|C.14|Peru|2020-04-01	South America|hCoV-19/Brazil/RJ-2377/2020|EPI ISL 541361|B.1.1.33|Brazil|2020-04-20	0.0003702588	South America
South America|hCoV-19/Chile/RM-ISPCH-56/2020|EPI ISL 445352|B.1.1.33|Chile|2020-04-01	South America|hCoV-19/Brazil/RJ-2377/2020|EPI ISL 541361|B.1.1.33|Brazil|2020-04-20	0.0001009544	South America
South America|hCoV-19/Peru/JUN-INS-131/2020|EPI ISL 536528|B.1|Peru|2020-04-01	South America|hCoV-19/Brazil/RJ-2377/2020|EPI ISL 541361|B.1.1.33|Brazil|2020-04-20	0.0004376298	South America
South America|hCoV-19/Peru/LAM-INS-125/2020|EPI ISL 536523|C.14|Peru|2020-04-01	South America|hCoV-19/Brazil/RJ-2377/2020|EPI ISL 541361|B.1.1.33|Brazil|2020-04-20	0.0004039465	South America
South America|hCoV-19/Argentina/PAIS-A0013/2020|EPI ISL 430804|B.1.5|Argentina|2020-04-01	South America|hCoV-19/Brazil/RJ-2377/2020|EPI ISL 541361|B.1.1.33|Brazil|2020-04-20	0.0003029413	South America
South America|hCoV-19/Peru/LAM-INS-169/2020|EPI ISL 536562|B.1.1.1|Peru|2020-04-01	South America|hCoV-19/Brazil/RJ-2377/2020|EPI ISL 541361|B.1.1.33|Brazil|2020-04-20	0.0003702588	South America
South America|hCoV-19/Argentina/PAIS-A0014/2020|EPI ISL 430805|B.1.1|Argentina|2020-04-01	South America|hCoV-19/Brazil/RJ-2377/2020|EPI ISL 541361|B.1.1.33|Brazil|2020-04-20	0.0002696479	South America
South America|hCoV-19/Chile/RM-ISPCH-54/2020|EPI ISL 445350|B.1.1.1|Chile|2020-04-01	South America|hCoV-19/Brazil/RJ-2377/2020|EPI ISL 541361|B.1.1.33|Brazil|2020-04-20	0.0003365757	South America
South America|hCoV-19/Brazil/RJ-1065/2020|EPI ISL 456074|B.1.1.33|Brazil|2020-04-01	South America|hCoV-19/Brazil/RJ-2377/2020|EPI ISL 541361|B.1.1.33|Brazil|2020-04-20	0.0001346089	South America
South America|hCoV-19/Brazil/RJ-1056/2020|EPI ISL 456072|B.1.1.33|Brazil|2020-04-01	South America|hCoV-19/Brazil/RJ-2377/2020|EPI ISL 541361|B.1.1.33|Brazil|2020-04-20	0.0001009544	South America
South America|hCoV-19/Colombia/MAG-GVI-93457/2020|EPI ISL 447778|B.1.255|Colombia|2020-04-01	South America|hCoV-19/Brazil/RJ-2377/2020|EPI ISL 541361|B.1.1.33|Brazil|2020-04-20	0.0003703155	South America
South America|hCoV-19/Colombia/VAC-GVI-93366/2020|EPI ISL 447774|B.1|Colombia|2020-04-01	South America|hCoV-19/Brazil/RJ-2377/2020|EPI ISL 541361|B.1.1.33|Brazil|2020-04-20	0.0003367292	South America
South America|hCoV-19/Colombia/ANT-GUV-92250/2020|EPI ISL 447766|B.1|Colombia|2020-04-01	South America|hCoV-19/Brazil/RJ-2377/2020|EPI ISL 541361|B.1.1.33|Brazil|2020-04-20	0.0003367292	South America
South America|hCoV-19/Colombia/VAC-GVI-93467/2020|EPI ISL 447779|B.1.1|Colombia|2020-04-01	South America|hCoV-19/Brazil/RJ-2377/2020|EPI ISL 541361|B.1.1.33|Brazil|2020-04-20	0.0002019903	South America
South America|hCoV-19/Colombia/MAG-GVI-93450/2020|EPI ISL 447777|B.1.255|Colombia|2020-04-01	South America|hCoV-19/Brazil/RJ-2377/2020|EPI ISL 541361|B.1.1.33|Brazil|2020-04-20	0.0003368313	South America
South America|hCoV-19/Colombia/VAC-GVI-93470/2020|EPI ISL 447780|B.1|Colombia|2020-04-01	South America|hCoV-19/Brazil/RJ-2377/2020|EPI ISL 541361|B.1.1.33|Brazil|2020-04-20	0.0003706571	South America
South America|hCoV-19/Colombia/VAC-GVI-93381/2020|EPI ISL 447775|B.1|Colombia|2020-04-01	South America|hCoV-19/Brazil/RJ-2377/2020|EPI ISL 541361|B.1.1.33|Brazil|2020-04-20	0.0003369675	South America
South America|hCoV-19/Peru/LAM-INS-034/2020|EPI ISL 491459|C.14|Peru|2020-04-01	South America|hCoV-19/Brazil/RJ-2377/2020|EPI ISL 541361|B.1.1.33|Brazil|2020-04-20	0.0003727551	South America
South America|hCoV-19/Peru/LIM-INS-060/2020|EPI ISL 524473|B.1.1|Peru|2020-04-01	South America|hCoV-19/Brazil/RJ-2377/2020|EPI ISL 541361|B.1.1.33|Brazil|2020-04-20	0.0002371805	South America
South America|hCoV-19/Peru/LAM-INS-038/2020|EPI ISL 491461|C.14|Peru|2020-04-01	South America|hCoV-19/Brazil/RJ-2377/2020|EPI ISL 541361|B.1.1.33|Brazil|2020-04-20	0.0004066701	South America
South America|hCoV-19/Peru/LAM-INS-035/2020|EPI ISL 491460|B.1.1.1|Peru|2020-04-01	South America|hCoV-19/Brazil/RJ-2377/2020|EPI ISL 541361|B.1.1.33|Brazil|2020-04-20	0.0003727551	South America
South America|hCoV-19/Peru/CAJ-INS-057/2020|EPI ISL 517713|B.1.1.1|Peru|2020-04-01	South America|hCoV-19/Brazil/RJ-2377/2020|EPI ISL 541361|B.1.1.33|Brazil|2020-04-20	0.0003388607	South America
South America|hCoV-19/Chile/RM-ISPCH-53/2020|EPI ISL 449800|B.1.5|Chile|2020-04-01	South America|hCoV-19/Brazil/RJ-2377/2020|EPI ISL 541361|B.1.1.33|Brazil|2020-04-20	0.0007073760	South America
South America|hCoV-19/Brazil/RJ-1058/2020|EPI ISL 456073|B.1.1.33|Brazil|2020-04-01	South America|hCoV-19/Brazil/RJ-2377/2020|EPI ISL 541361|B.1.1.33|Brazil|2020-04-20	0.0001346695	South America
South America|hCoV-19/Colombia/VAC-GVI-93352/2020|EPI ISL 447771|B.1|Colombia|2020-04-01	South America|hCoV-19/Brazil/RJ-2377/2020|EPI ISL 541361|B.1.1.33|Brazil|2020-04-20	0.0003367746	South America
South America|hCoV-19/Colombia/COR-INS-95319/2020|EPI ISL 498163|B.1|Colombia|2020-04-01	South America|hCoV-19/Brazil/RJ-2377/2020|EPI ISL 541361|B.1.1.33|Brazil|2020-04-20	0.0002693044	South America
South America|hCoV-19/Colombia/VAC-INS-96183/2020|EPI ISL 456147|B.1|Colombia|2020-04-01	South America|hCoV-19/Brazil/RJ-2377/2020|EPI ISL 541361|B.1.1.33|Brazil|2020-04-20	0.0003705025	South America
South America|hCoV-19/Colombia/VAC-INS-96176/2020|EPI ISL 456152|B|Colombia|2020-04-01	South America|hCoV-19/Brazil/RJ-2377/2020|EPI ISL 541361|B.1.1.33|Brazil|2020-04-20	0.0005731523	South America
South America|hCoV-19/Peru/JUN-INS-127/2020|EPI ISL 536525|B.1|Peru|2020-04-01	South America|hCoV-19/Brazil/RJ-2377/2020|EPI ISL 541361|B.1.1.33|Brazil|2020-04-20	0.0003040858	South America
South America|hCoV-19/Colombia/ANT-GUV-92252/2020|EPI ISL 447767|B|Colombia|2020-04-01	South America|hCoV-19/Brazil/RJ-2377/2020|EPI ISL 541361|B.1.1.33|Brazil|2020-04-20	0.0005418883	South America
South America|hCoV-19/Colombia/CUN-GVI-93301/2020|EPI ISL 447769|B.1.255|Colombia|2020-04-01	South America|hCoV-19/Brazil/RJ-2377/2020|EPI ISL 541361|B.1.1.33|Brazil|2020-04-20	0.0004065981	South America
South America|hCoV-19/Peru/LAM-INS-170/2020|EPI ISL 536563|B.1.1.1|Peru|2020-04-01	South America|hCoV-19/Brazil/RJ-2377/2020|EPI ISL 541361|B.1.1.33|Brazil|2020-04-20	0.0004060067	South America
South America|hCoV-19/Peru/LAM-INS-171/2020|EPI ISL 536564|B.1.5|Peru|2020-04-01	South America|hCoV-19/Brazil/RJ-2377/2020|EPI ISL 541361|B.1.1.33|Brazil|2020-04-20	0.0004749600	South America
South America|hCoV-19/Brazil/PA-0227/2020|EPI ISL 470601|B.1.1.33|Brazil|2020-04-01	South America|hCoV-19/Brazil/RJ-2377/2020|EPI ISL 541361|B.1.1.33|Brazil|2020-04-20	0.0001711040	South America
South America|hCoV-19/Brazil/SC-L19-CD399/2020|EPI ISL 476324|B.1.1.33|Brazil|2020-04-01	South America|hCoV-19/Brazil/RJ-2377/2020|EPI ISL 541361|B.1.1.33|Brazil|2020-04-20	0.0001026537	South America
South America|hCoV-19/Brazil/SP-L19-CD391/2020|EPI ISL 476320|B.1.212|Brazil|2020-04-01	South America|hCoV-19/Brazil/RJ-2377/2020|EPI ISL 541361|B.1.1.33|Brazil|2020-04-20	0.0003765026	South America
South America|hCoV-19/Brazil/RS-L19-CD390/2020|EPI ISL 476319|B.1.1.33|Brazil|2020-04-01	South America|hCoV-19/Brazil/RJ-2377/2020|EPI ISL 541361|B.1.1.33|Brazil|2020-04-20	0.0001711031	South America
South America|hCoV-19/Brazil/PA-0229/2020|EPI ISL 470603|B.1.1.1|Brazil|2020-04-01	South America|hCoV-19/Brazil/RJ-2377/2020|EPI ISL 541361|B.1.1.33|Brazil|2020-04-20	0.0003422701	South America
South America|hCoV-19/Brazil/RJ-0254/2020|EPI ISL 470622|B.39|Brazil|2020-04-01	South America|hCoV-19/Brazil/RJ-2377/2020|EPI ISL 541361|B.1.1.33|Brazil|2020-04-20	0.0006163257	South America
South America|hCoV-19/Brazil/AM-0201/2020|EPI ISL 470568|B.1|Brazil|2020-04-01	South America|hCoV-19/Brazil/RJ-2377/2020|EPI ISL 541361|B.1.1.33|Brazil|2020-04-20	0.0003766671	South America
South America|hCoV-19/Peru/JUN-INS-128/2020|EPI ISL 536526|B.1.5|Peru|2020-04-01	South America|hCoV-19/Brazil/RJ-2377/2020|EPI ISL 541361|B.1.1.33|Brazil|2020-04-20	0.0004451801	South America
South America|hCoV-19/Colombia/un-CIAT-01/2020|EPI ISL 445085|B.1|Colombia|2020-04-02	South America|hCoV-19/Brazil/RJ-2377/2020|EPI ISL 541361|B.1.1.33|Brazil|2020-04-20	0.0003703028	South America
South America|hCoV-19/Argentina/PAIS-A0016/2020|EPI ISL 430807|B.1.1|Argentina|2020-04-02	South America|hCoV-19/Brazil/RJ-2377/2020|EPI ISL 541361|B.1.1.33|Brazil|2020-04-20	0.0002355873	South America
South America|hCoV-19/Brazil/SP-124/2020|EPI ISL 515523|B.1.1.33|Brazil|2020-04-02	South America|hCoV-19/Brazil/RJ-2377/2020|EPI ISL 541361|B.1.1.33|Brazil|2020-04-20	0.0001009544	South America
South America|hCoV-19/Brazil/RJ-1595/2020|EPI ISL 467346|B.39|Brazil|2020-04-02	South America|hCoV-19/Brazil/RJ-2377/2020|EPI ISL 541361|B.1.1.33|Brazil|2020-04-20	0.0008082467	South America
South America|hCoV-19/Brazil/RJ-1100/2020|EPI ISL 456075|B.1.1.33|Brazil|2020-04-02	South America|hCoV-19/Brazil/RJ-2377/2020|EPI ISL 541361|B.1.1.33|Brazil|2020-04-20	0.0001346089	South America
South America|hCoV-19/Brazil/RJ-1574/2020|EPI ISL 467345|B.1.1.33|Brazil|2020-04-02	South America|hCoV-19/Brazil/RJ-2377/2020|EPI ISL 541361|B.1.1.33|Brazil|2020-04-20	0.0001346089	South America
South America|hCoV-19/Brazil/RJ-1555/2020|EPI ISL 467344|B.39|Brazil|2020-04-02	South America|hCoV-19/Brazil/RJ-2377/2020|EPI ISL 541361|B.1.1.33|Brazil|2020-04-20	0.0006735018	South America
South America|hCoV-19/Colombia/VAC-GVI-93511/2020|EPI ISL 447785|B.1|Colombia|2020-04-02	South America|hCoV-19/Brazil/RJ-2377/2020|EPI ISL 541361|B.1.1.33|Brazil|2020-04-20	0.0003367292	South America
South America|hCoV-19/Brazil/RJ-1600/2020|EPI ISL 456082|B.1.1.33|Brazil|2020-04-02	South America|hCoV-19/Brazil/RJ-2377/2020|EPI ISL 541361|B.1.1.33|Brazil|2020-04-20	0.0001346650	South America
South America|hCoV-19/Peru/LOR-INS-058/2020|EPI ISL 514317|B.1.1|Peru|2020-04-02	South America|hCoV-19/Brazil/RJ-2377/2020|EPI ISL 541361|B.1.1.33|Brazil|2020-04-20	0.0002032834	South America
South America|hCoV-19/Chile/RM-ISPCH-57/2020|EPI ISL 445353|B.1.1|Chile|2020-04-02	South America|hCoV-19/Brazil/RJ-2377/2020|EPI ISL 541361|B.1.1.33|Brazil|2020-04-20	0.0002019385	South America
South America|hCoV-19/Chile/RM-ISPCH-55/2020|EPI ISL 445351|B.40|Chile|2020-04-02	South America|hCoV-19/Brazil/RJ-2377/2020|EPI ISL 541361|B.1.1.33|Brazil|2020-04-20	0.0006398041	South America
South America|hCoV-19/Venezuela/VEN-89312/2020|EPI ISL 476702|B.1.1|Venezuela|2020-04-02	South America|hCoV-19/Brazil/RJ-2377/2020|EPI ISL 541361|B.1.1.33|Brazil|2020-04-20	0.0002028010	South America
South America|hCoV-19/Brazil/RJ-0255/2020|EPI ISL 470623|B.1.1.33|Brazil|2020-04-02	South America|hCoV-19/Brazil/RJ-2377/2020|EPI ISL 541361|B.1.1.33|Brazil|2020-04-20	0.0001358752	South America
South America|hCoV-19/Brazil/AM-0203/2020|EPI ISL 470570|B.1.1.33|Brazil|2020-04-02	South America|hCoV-19/Brazil/RJ-2377/2020|EPI ISL 541361|B.1.1.33|Brazil|2020-04-20	0.0001710995	South America
South America|hCoV-19/Brazil/GO-L19-CD413/2020|EPI ISL 476336|B.1.5|Brazil|2020-04-02	South America|hCoV-19/Brazil/RJ-2377/2020|EPI ISL 541361|B.1.1.33|Brazil|2020-04-20	0.0003422854	South America
South America|hCoV-19/Brazil/MA-L19-CD403/2020|EPI ISL 476327|B.1.1.33|Brazil|2020-04-02	South America|hCoV-19/Brazil/RJ-2377/2020|EPI ISL 541361|B.1.1.33|Brazil|2020-04-20	0.0001368812	South America
South America|hCoV-19/Brazil/CE-L19-CD408/2020|EPI ISL 476331|B.1.212|Brazil|2020-04-02	South America|hCoV-19/Brazil/RJ-2377/2020|EPI ISL 541361|B.1.1.33|Brazil|2020-04-20	0.0003765154	South America
South America|hCoV-19/Brazil/CE-0206/2020|EPI ISL 470573|B.1.212|Brazil|2020-04-02	South America|hCoV-19/Brazil/RJ-2377/2020|EPI ISL 541361|B.1.1.33|Brazil|2020-04-20	0.0004117083	South America
South America|hCoV-19/Brazil/RS-L19-CD412/2020|EPI ISL 476335|B.1.1.33|Brazil|2020-04-02	South America|hCoV-19/Brazil/RJ-2377/2020|EPI ISL 541361|B.1.1.33|Brazil|2020-04-20	0.0001035071	South America
South America|hCoV-19/Brazil/MA-L19-CD407/2020|EPI ISL 476330|B.1.1.33|Brazil|2020-04-02	South America|hCoV-19/Brazil/RJ-2377/2020|EPI ISL 541361|B.1.1.33|Brazil|2020-04-20	0.0001382719	South America
South America|hCoV-19/Brazil/PA-0232/2020|EPI ISL 470606|B.1.1.33|Brazil|2020-04-02	South America|hCoV-19/Brazil/RJ-2377/2020|EPI ISL 541361|B.1.1.33|Brazil|2020-04-20	0.0001382798	South America
South America|hCoV-19/Brazil/AM-0204/2020|EPI ISL 470571|B.1|Brazil|2020-04-02	South America|hCoV-19/Brazil/RJ-2377/2020|EPI ISL 541361|B.1.1.33|Brazil|2020-04-20	0.0003487661	South America
South America|hCoV-19/Brazil/SP-L20-CD416/2020|EPI ISL 476351|B.1.1.33|Brazil|2020-04-02	South America|hCoV-19/Brazil/RJ-2377/2020|EPI ISL 541361|B.1.1.33|Brazil|2020-04-20	0.0001394412	South America
South America|hCoV-19/Brazil/GO-L19-CD410/2020|EPI ISL 476333|B.1.5|Brazil|2020-04-02	South America|hCoV-19/Brazil/RJ-2377/2020|EPI ISL 541361|B.1.1.33|Brazil|2020-04-20	0.0003139611	South America
South America|hCoV-19/Brazil/SP-L22-CD475/2020|EPI ISL 476374|B.1.1.33|Brazil|2020-04-02	South America|hCoV-19/Brazil/RJ-2377/2020|EPI ISL 541361|B.1.1.33|Brazil|2020-04-20	0.0001395286	South America
South America|hCoV-19/Colombia/VAC-GVI-93476/2020|EPI ISL 447782|B.1|Colombia|2020-04-02	South America|hCoV-19/Brazil/RJ-2377/2020|EPI ISL 541361|B.1.1.33|Brazil|2020-04-20	0.0003506350	South America
South America|hCoV-19/Colombia/VAC-GVI-93496/2020|EPI ISL 447784|B.1|Colombia|2020-04-02	South America|hCoV-19/Brazil/RJ-2377/2020|EPI ISL 541361|B.1.1.33|Brazil|2020-04-20	0.0003517322	South America
South America|hCoV-19/Brazil/AP-IEC-162620/2020|EPI ISL 524792|B.1.1.33|Brazil|2020-04-03	South America|hCoV-19/Brazil/RJ-2377/2020|EPI ISL 541361|B.1.1.33|Brazil|2020-04-20	0.0001346089	South America
South America|hCoV-19/Brazil/SP-177/2020|EPI ISL 523973|B.1.1.33|Brazil|2020-04-03	South America|hCoV-19/Brazil/RJ-2377/2020|EPI ISL 541361|B.1.1.33|Brazil|2020-04-20	0.0001682648	South America
South America|hCoV-19/Argentina/PAIS-A0017/2020|EPI ISL 430808|B.1.1.1|Argentina|2020-04-03	South America|hCoV-19/Brazil/RJ-2377/2020|EPI ISL 541361|B.1.1.33|Brazil|2020-04-20	0.0003702761	South America
South America|hCoV-19/Brazil/AP-IEC-162741/2020|EPI ISL 458138|B.1.1.33|Brazil|2020-04-03	South America|hCoV-19/Brazil/RJ-2377/2020|EPI ISL 541361|B.1.1.33|Brazil|2020-04-20	0.0001682648	South America
South America|hCoV-19/Colombia/VAC-GVI-93534/2020|EPI ISL 447786|B.1|Colombia|2020-04-03	South America|hCoV-19/Brazil/RJ-2377/2020|EPI ISL 541361|B.1.1.33|Brazil|2020-04-20	0.0003366272	South America
South America|hCoV-19/Colombia/VAC-GVI-93538/2020|EPI ISL 447790|B.1|Colombia|2020-04-03	South America|hCoV-19/Brazil/RJ-2377/2020|EPI ISL 541361|B.1.1.33|Brazil|2020-04-20	0.0004041308	South America
South America|hCoV-19/Colombia/VAC-GVI-93537/2020|EPI ISL 447789|B.1.1|Colombia|2020-04-03	South America|hCoV-19/Brazil/RJ-2377/2020|EPI ISL 541361|B.1.1.33|Brazil|2020-04-20	0.0003030056	South America
South America|hCoV-19/Brazil/RJ-1402/2020|EPI ISL 456079|B.1.1.33|Brazil|2020-04-03	South America|hCoV-19/Brazil/RJ-2377/2020|EPI ISL 541361|B.1.1.33|Brazil|2020-04-20	0.0001346587	South America
South America|hCoV-19/Colombia/VAC-GVI-97210/2020|EPI ISL 447794|B.1.1|Colombia|2020-04-03	South America|hCoV-19/Brazil/RJ-2377/2020|EPI ISL 541361|B.1.1.33|Brazil|2020-04-20	0.0002357045	South America
South America|hCoV-19/Colombia/VAC-GVI-97203/2020|EPI ISL 447793|B.1|Colombia|2020-04-03	South America|hCoV-19/Brazil/RJ-2377/2020|EPI ISL 541361|B.1.1.33|Brazil|2020-04-20	0.0003368200	South America
South America|hCoV-19/Colombia/VAC-GVI-97161/2020|EPI ISL 447791|B.1|Colombia|2020-04-03	South America|hCoV-19/Brazil/RJ-2377/2020|EPI ISL 541361|B.1.1.33|Brazil|2020-04-20	0.0003369675	South America
South America|hCoV-19/Chile/RM-ISPCH-76/2020|EPI ISL 445373|B.1.1.33|Chile|2020-04-03	South America|hCoV-19/Brazil/RJ-2377/2020|EPI ISL 541361|B.1.1.33|Brazil|2020-04-20	0.0001346179	South America
South America|hCoV-19/Colombia/CUN-INS-96791/2020|EPI ISL 498167|B.1|Colombia|2020-04-03	South America|hCoV-19/Brazil/RJ-2377/2020|EPI ISL 541361|B.1.1.33|Brazil|2020-04-20	0.0002693044	South America
South America|hCoV-19/Colombia/VAC-GVI-97181/2020|EPI ISL 447792|B.1.255|Colombia|2020-04-03	South America|hCoV-19/Brazil/RJ-2377/2020|EPI ISL 541361|B.1.1.33|Brazil|2020-04-20	0.0004715227	South America
South America|hCoV-19/Brazil/RJ-0256/2020|EPI ISL 470624|B.1.1.33|Brazil|2020-04-03	South America|hCoV-19/Brazil/RJ-2377/2020|EPI ISL 541361|B.1.1.33|Brazil|2020-04-20	0.0002038274	South America
South America|hCoV-19/Brazil/MG-0219/2020|EPI ISL 470585|B.1.1.33|Brazil|2020-04-03	South America|hCoV-19/Brazil/RJ-2377/2020|EPI ISL 541361|B.1.1.33|Brazil|2020-04-20	0.0001026502	South America
South America|hCoV-19/Brazil/SP-L19-CD409/2020|EPI ISL 476332|B.1.1.33|Brazil|2020-04-03	South America|hCoV-19/Brazil/RJ-2377/2020|EPI ISL 541361|B.1.1.33|Brazil|2020-04-20	0.0001368747	South America
South America|hCoV-19/Brazil/SP-L20-CD415/2020|EPI ISL 476350|B.1.1.33|Brazil|2020-04-03	South America|hCoV-19/Brazil/RJ-2377/2020|EPI ISL 541361|B.1.1.33|Brazil|2020-04-20	0.0001368794	South America
South America|hCoV-19/Brazil/GO-0209/2020|EPI ISL 470576|B.1.5|Brazil|2020-04-03	South America|hCoV-19/Brazil/RJ-2377/2020|EPI ISL 541361|B.1.1.33|Brazil|2020-04-20	0.0003080733	South America
South America|hCoV-19/Brazil/PE-L20-CD432/2020|EPI ISL 476359|B.1.1|Brazil|2020-04-03	South America|hCoV-19/Brazil/RJ-2377/2020|EPI ISL 541361|B.1.1.33|Brazil|2020-04-20	0.0001711265	South America
South America|hCoV-19/Brazil/PA-0237/2020|EPI ISL 470611|B.1.1.33|Brazil|2020-04-03	South America|hCoV-19/Brazil/RJ-2377/2020|EPI ISL 541361|B.1.1.33|Brazil|2020-04-20	0.0001728417	South America
South America|hCoV-19/Brazil/PA-0235/2020|EPI ISL 470609|B.1.1.33|Brazil|2020-04-03	South America|hCoV-19/Brazil/RJ-2377/2020|EPI ISL 541361|B.1.1.33|Brazil|2020-04-20	0.0001382798	South America
South America|hCoV-19/Brazil/SP-L1-CAMPI8/2020|EPI ISL 476170|B.1.1.33|Brazil|2020-04-03	South America|hCoV-19/Brazil/RJ-2377/2020|EPI ISL 541361|B.1.1.33|Brazil|2020-04-20	0.0001045567	South America
South America|hCoV-19/Brazil/SP-L20-CD418/2020|EPI ISL 476352|B.1.1.33|Brazil|2020-04-03	South America|hCoV-19/Brazil/RJ-2377/2020|EPI ISL 541361|B.1.1.33|Brazil|2020-04-20	0.0001750622	South America
South America|hCoV-19/Brazil/SP-131/2020|EPI ISL 471543|B.1.5|Brazil|2020-04-04	South America|hCoV-19/Brazil/RJ-2377/2020|EPI ISL 541361|B.1.1.33|Brazil|2020-04-20	0.0003366245	South America
South America|hCoV-19/Chile/RM-ISPCH-79/2020|EPI ISL 445376|B.1|Chile|2020-04-04	South America|hCoV-19/Brazil/RJ-2377/2020|EPI ISL 541361|B.1.1.33|Brazil|2020-04-20	0.0004713187	South America
South America|hCoV-19/Chile/RM-ISPCH-78/2020|EPI ISL 445375|B.1.1.1|Chile|2020-04-04	South America|hCoV-19/Brazil/RJ-2377/2020|EPI ISL 541361|B.1.1.33|Brazil|2020-04-20	0.0003365757	South America
South America|hCoV-19/Colombia/CUN-GVI-97718/2020|EPI ISL 447800|B.1.255|Colombia|2020-04-04	South America|hCoV-19/Brazil/RJ-2377/2020|EPI ISL 541361|B.1.1.33|Brazil|2020-04-20	0.0003366272	South America
South America|hCoV-19/Colombia/NAR-GVI-97417/2020|EPI ISL 447798|B.1.1|Colombia|2020-04-04	South America|hCoV-19/Brazil/RJ-2377/2020|EPI ISL 541361|B.1.1.33|Brazil|2020-04-20	0.0002019291	South America
South America|hCoV-19/Brazil/RJ-1830/2020|EPI ISL 541349|B.1.1.33|Brazil|2020-04-04	South America|hCoV-19/Brazil/RJ-2377/2020|EPI ISL 541361|B.1.1.33|Brazil|2020-04-20	0.0001682784	South America
South America|hCoV-19/Colombia/VAC-GVI-97321/2020|EPI ISL 447796|B.1.1|Colombia|2020-04-04	South America|hCoV-19/Brazil/RJ-2377/2020|EPI ISL 541361|B.1.1.33|Brazil|2020-04-20	0.0002019819	South America
South America|hCoV-19/Colombia/VAC-GVI-97212/2020|EPI ISL 447795|B.1|Colombia|2020-04-04	South America|hCoV-19/Brazil/RJ-2377/2020|EPI ISL 541361|B.1.1.33|Brazil|2020-04-20	0.0004040491	South America
South America|hCoV-19/Colombia/MET-GVI-97782/2020|EPI ISL 447803|B.1.1|Colombia|2020-04-04	South America|hCoV-19/Brazil/RJ-2377/2020|EPI ISL 541361|B.1.1.33|Brazil|2020-04-20	0.0002356429	South America
South America|hCoV-19/Colombia/MET-GVI-97769/2020|EPI ISL 447802|B.1.1|Colombia|2020-04-04	South America|hCoV-19/Brazil/RJ-2377/2020|EPI ISL 541361|B.1.1.33|Brazil|2020-04-20	0.0001683101	South America
South America|hCoV-19/Colombia/RIS-GVI-98006/2020|EPI ISL 447809|B.1.3|Colombia|2020-04-04	South America|hCoV-19/Brazil/RJ-2377/2020|EPI ISL 541361|B.1.1.33|Brazil|2020-04-20	0.0004714848	South America
South America|hCoV-19/Colombia/BOY-GVI-97349/2020|EPI ISL 447797|B.1.255|Colombia|2020-04-04	South America|hCoV-19/Brazil/RJ-2377/2020|EPI ISL 541361|B.1.1.33|Brazil|2020-04-20	0.0004040794	South America
South America|hCoV-19/Colombia/MET-GVI-97783/2020|EPI ISL 447804|B.1.1|Colombia|2020-04-04	South America|hCoV-19/Brazil/RJ-2377/2020|EPI ISL 541361|B.1.1.33|Brazil|2020-04-20	0.0002356666	South America
South America|hCoV-19/Chile/RM-ISPCH-77/2020|EPI ISL 445374|B.1.1.1|Chile|2020-04-04	South America|hCoV-19/Brazil/RJ-2377/2020|EPI ISL 541361|B.1.1.33|Brazil|2020-04-20	0.0003365871	South America
South America|hCoV-19/Chile/BI-ISPCH-4/2020|EPI ISL 445378|B.1.1|Chile|2020-04-04	South America|hCoV-19/Brazil/RJ-2377/2020|EPI ISL 541361|B.1.1.33|Brazil|2020-04-20	0.0002019343	South America
South America|hCoV-19/Brazil/RJ-1862/2020|EPI ISL 541350|B.1.1.33|Brazil|2020-04-04	South America|hCoV-19/Brazil/RJ-2377/2020|EPI ISL 541361|B.1.1.33|Brazil|2020-04-20	0.0001346288	South America
South America|hCoV-19/Brazil/RJ-1783/2020|EPI ISL 541347|B.1.1.33|Brazil|2020-04-04	South America|hCoV-19/Brazil/RJ-2377/2020|EPI ISL 541361|B.1.1.33|Brazil|2020-04-20	0.0001347903	South America
South America|hCoV-19/Argentina/PAIS-A0018/2020|EPI ISL 430809|B.1.1.1|Argentina|2020-04-04	South America|hCoV-19/Brazil/RJ-2377/2020|EPI ISL 541361|B.1.1.33|Brazil|2020-04-20	0.0003709204	South America
South America|hCoV-19/Brazil/MG-0220/2020|EPI ISL 470586|B.1.1.33|Brazil|2020-04-04	South America|hCoV-19/Brazil/RJ-2377/2020|EPI ISL 541361|B.1.1.33|Brazil|2020-04-20	0.0002053197	South America
South America|hCoV-19/Brazil/GO-0210/2020|EPI ISL 470577|B.1.1.33|Brazil|2020-04-04	South America|hCoV-19/Brazil/RJ-2377/2020|EPI ISL 541361|B.1.1.33|Brazil|2020-04-20	0.0001026572	South America
South America|hCoV-19/Chile/RM-ISPCH-74/2020|EPI ISL 445370|B.1.1.33|Chile|2020-04-05	South America|hCoV-19/Brazil/RJ-2377/2020|EPI ISL 541361|B.1.1.33|Brazil|2020-04-20	0.0001009544	South America
South America|hCoV-19/Chile/RM-ISPCH-80/2020|EPI ISL 445377|B.1.1|Chile|2020-04-05	South America|hCoV-19/Brazil/RJ-2377/2020|EPI ISL 541361|B.1.1.33|Brazil|2020-04-20	0.0002019223	South America
South America|hCoV-19/Brazil/RJ-1870/2020|EPI ISL 541351|B.1|Brazil|2020-04-05	South America|hCoV-19/Brazil/RJ-2377/2020|EPI ISL 541361|B.1.1.33|Brazil|2020-04-20	0.0003030127	South America
South America|hCoV-19/Colombia/RIS-GVI-98011/2020|EPI ISL 447810|B.1.3|Colombia|2020-04-05	South America|hCoV-19/Brazil/RJ-2377/2020|EPI ISL 541361|B.1.1.33|Brazil|2020-04-20	0.0005051186	South America
South America|hCoV-19/Colombia/CUN-GVI-98087/2020|EPI ISL 447812|B.1.255|Colombia|2020-04-05	South America|hCoV-19/Brazil/RJ-2377/2020|EPI ISL 541361|B.1.1.33|Brazil|2020-04-20	0.0003366839	South America
South America|hCoV-19/Colombia/CUN-GVI-98290/2020|EPI ISL 447813|B.1.255|Colombia|2020-04-05	South America|hCoV-19/Brazil/RJ-2377/2020|EPI ISL 541361|B.1.1.33|Brazil|2020-04-20	0.0004378056	South America
South America|hCoV-19/Brazil/SP-L22-CD487/2020|EPI ISL 476383|B.1.1.33|Brazil|2020-04-05	South America|hCoV-19/Brazil/RJ-2377/2020|EPI ISL 541361|B.1.1.33|Brazil|2020-04-20	0.0001026502	South America
South America|hCoV-19/Colombia/HUI-GVI-98032/2020|EPI ISL 447811|B.1.5|Colombia|2020-04-05	South America|hCoV-19/Brazil/RJ-2377/2020|EPI ISL 541361|B.1.1.33|Brazil|2020-04-20	0.0002438767	South America
South America|hCoV-19/Brazil/MG-0221/2020|EPI ISL 470587|B.1.1.33|Brazil|2020-04-05	South America|hCoV-19/Brazil/RJ-2377/2020|EPI ISL 541361|B.1.1.33|Brazil|2020-04-20	0.0001742907	South America
South America|hCoV-19/Brazil/MA-IEC-163069/2020|EPI ISL 458149|B.1.1.33|Brazil|2020-04-06	South America|hCoV-19/Brazil/RJ-2377/2020|EPI ISL 541361|B.1.1.33|Brazil|2020-04-20	0.0002355871	South America
South America|hCoV-19/Brazil/RJ-1466/2020|EPI ISL 456081|B.1.1.33|Brazil|2020-04-06	South America|hCoV-19/Brazil/RJ-2377/2020|EPI ISL 541361|B.1.1.33|Brazil|2020-04-20	0.0001009918	South America
South America|hCoV-19/Brazil/RJ-1464/2020|EPI ISL 456080|B.1.1.33|Brazil|2020-04-06	South America|hCoV-19/Brazil/RJ-2377/2020|EPI ISL 541361|B.1.1.33|Brazil|2020-04-20	0.0001346622	South America
South America|hCoV-19/Chile/RM-ISPCH-73/2020|EPI ISL 445369|B.1.1.33|Chile|2020-04-06	South America|hCoV-19/Brazil/RJ-2377/2020|EPI ISL 541361|B.1.1.33|Brazil|2020-04-20	0.0001346134	South America
South America|hCoV-19/Brazil/RJ-1798/2020|EPI ISL 541348|B.1.1.33|Brazil|2020-04-06	South America|hCoV-19/Brazil/RJ-2377/2020|EPI ISL 541361|B.1.1.33|Brazil|2020-04-20	0.0001346179	South America
South America|hCoV-19/Brazil/PE-IAM215/2020|EPI ISL 500471|B.1.1|Brazil|2020-04-06	South America|hCoV-19/Brazil/RJ-2377/2020|EPI ISL 541361|B.1.1.33|Brazil|2020-04-20	0.0002377796	South America
South America|hCoV-19/Brazil/RJ-0257/2020|EPI ISL 470625|B.1.1.33|Brazil|2020-04-06	South America|hCoV-19/Brazil/RJ-2377/2020|EPI ISL 541361|B.1.1.33|Brazil|2020-04-20	0.0001018972	South America
South America|hCoV-19/Colombia/SAN-INS-94514/2020|EPI ISL 456156|B.1.1|Colombia|2020-04-06	South America|hCoV-19/Brazil/RJ-2377/2020|EPI ISL 541361|B.1.1.33|Brazil|2020-04-20	0.0001705603	South America
South America|hCoV-19/Colombia/VAC-GVI-97223/2020|EPI ISL 447814|B.1.5|Colombia|2020-04-06	South America|hCoV-19/Brazil/RJ-2377/2020|EPI ISL 541361|B.1.1.33|Brazil|2020-04-20	0.0003418004	South America
South America|hCoV-19/Brazil/MG-0222/2020|EPI ISL 470588|B.1.1.33|Brazil|2020-04-06	South America|hCoV-19/Brazil/RJ-2377/2020|EPI ISL 541361|B.1.1.33|Brazil|2020-04-20	0.0002738019	South America
South America|hCoV-19/Brazil/SP-L20-CD436/2020|EPI ISL 476362|B.1.1.33|Brazil|2020-04-06	South America|hCoV-19/Brazil/RJ-2377/2020|EPI ISL 541361|B.1.1.33|Brazil|2020-04-20	0.0001405799	South America
South America|hCoV-19/Ecuador/USFQ-128/2020|EPI ISL 491933|B.1.5|Ecuador|2020-04-07	South America|hCoV-19/Brazil/RJ-2377/2020|EPI ISL 541361|B.1.1.33|Brazil|2020-04-20	0.0003702779	South America
South America|hCoV-19/Ecuador/USFQ-129/2020|EPI ISL 491934|B.1.1.10|Ecuador|2020-04-07	South America|hCoV-19/Brazil/RJ-2377/2020|EPI ISL 541361|B.1.1.33|Brazil|2020-04-20	0.0002355873	South America
South America|hCoV-19/Argentina/PAIS-A0019/2020|EPI ISL 430810|B.1.3|Argentina|2020-04-07	South America|hCoV-19/Brazil/RJ-2377/2020|EPI ISL 541361|B.1.1.33|Brazil|2020-04-20	0.0005050166	South America
South America|hCoV-19/Colombia/COR-GVI-97517/2020|EPI ISL 447816|B.1|Colombia|2020-04-07	South America|hCoV-19/Brazil/RJ-2377/2020|EPI ISL 541361|B.1.1.33|Brazil|2020-04-20	0.0003705274	South America
South America|hCoV-19/Brazil/PE-IAM89/2020|EPI ISL 500486|B.1.1|Brazil|2020-04-07	South America|hCoV-19/Brazil/RJ-2377/2020|EPI ISL 541361|B.1.1.33|Brazil|2020-04-20	0.0001682932	South America
South America|hCoV-19/Brazil/PE-IAM10/2020|EPI ISL 500461|B.1.1|Brazil|2020-04-07	South America|hCoV-19/Brazil/RJ-2377/2020|EPI ISL 541361|B.1.1.33|Brazil|2020-04-20	0.0002358016	South America
South America|hCoV-19/Brazil/PE-IAM08/2020|EPI ISL 500460|B.1.1|Brazil|2020-04-07	South America|hCoV-19/Brazil/RJ-2377/2020|EPI ISL 541361|B.1.1.33|Brazil|2020-04-20	0.0002022353	South America
South America|hCoV-19/Ecuador/USFQ-207/2020|EPI ISL 527819|B.1.1|Ecuador|2020-04-07	South America|hCoV-19/Brazil/RJ-2377/2020|EPI ISL 541361|B.1.1.33|Brazil|2020-04-20	0.0002370167	South America
South America|hCoV-19/Brazil/RJ-0259/2020|EPI ISL 470626|B.1.1.33|Brazil|2020-04-07	South America|hCoV-19/Brazil/RJ-2377/2020|EPI ISL 541361|B.1.1.33|Brazil|2020-04-20	0.0002037943	South America
South America|hCoV-19/Brazil/RJ-0260/2020|EPI ISL 470627|B.1.1.33|Brazil|2020-04-07	South America|hCoV-19/Brazil/RJ-2377/2020|EPI ISL 541361|B.1.1.33|Brazil|2020-04-20	0.0002377654	South America
South America|hCoV-19/Brazil/PE-IAM226/2020|EPI ISL 500474|B.1.1|Brazil|2020-04-07	South America|hCoV-19/Brazil/RJ-2377/2020|EPI ISL 541361|B.1.1.33|Brazil|2020-04-20	0.0002721295	South America
South America|hCoV-19/Brazil/SP-L1-CAMPI13/2020|EPI ISL 476155|B.1.1.33|Brazil|2020-04-07	South America|hCoV-19/Brazil/RJ-2377/2020|EPI ISL 541361|B.1.1.33|Brazil|2020-04-20	0.0001026537	South America
South America|hCoV-19/Brazil/PE-IAM18/2020|EPI ISL 500868|B.1.1|Brazil|2020-04-07	South America|hCoV-19/Brazil/RJ-2377/2020|EPI ISL 541361|B.1.1.33|Brazil|2020-04-20	0.0002402537	South America
South America|hCoV-19/Brazil/PE-IAM17/2020|EPI ISL 500866|B.1.1|Brazil|2020-04-07	South America|hCoV-19/Brazil/RJ-2377/2020|EPI ISL 541361|B.1.1.33|Brazil|2020-04-20	0.0002418587	South America
South America|hCoV-19/Brazil/PE-IAM16/2020|EPI ISL 500865|B.1.1|Brazil|2020-04-07	South America|hCoV-19/Brazil/RJ-2377/2020|EPI ISL 541361|B.1.1.33|Brazil|2020-04-20	0.0002431828	South America
South America|hCoV-19/Brazil/PE-IAM19/2020|EPI ISL 500467|B.1|Brazil|2020-04-07	South America|hCoV-19/Brazil/RJ-2377/2020|EPI ISL 541361|B.1.1.33|Brazil|2020-04-20	0.0005227132	South America
South America|hCoV-19/Brazil/SP-138/2020|EPI ISL 468305|B.1.1|Brazil|2020-04-08	South America|hCoV-19/Brazil/RJ-2377/2020|EPI ISL 541361|B.1.1.33|Brazil|2020-04-20	0.0003029459	South America
South America|hCoV-19/Brazil/RJ-INCA-C06/2020|EPI ISL 513513|B.1.1.33|Brazil|2020-04-08	South America|hCoV-19/Brazil/RJ-2377/2020|EPI ISL 541361|B.1.1.33|Brazil|2020-04-20	0.0001682648	South America
South America|hCoV-19/Brazil/PE-IAM84/2020|EPI ISL 500484|B.1.1|Brazil|2020-04-08	South America|hCoV-19/Brazil/RJ-2377/2020|EPI ISL 541361|B.1.1.33|Brazil|2020-04-20	0.0002019223	South America
South America|hCoV-19/Brazil/RJ-1702/2020|EPI ISL 456087|B.1.1.33|Brazil|2020-04-08	South America|hCoV-19/Brazil/RJ-2377/2020|EPI ISL 541361|B.1.1.33|Brazil|2020-04-20	0.0001346587	South America
South America|hCoV-19/Brazil/RJ-1690/2020|EPI ISL 456084|B.1.1.33|Brazil|2020-04-08	South America|hCoV-19/Brazil/RJ-2377/2020|EPI ISL 541361|B.1.1.33|Brazil|2020-04-20	0.0002020023	South America
South America|hCoV-19/Brazil/RJ-1701/2020|EPI ISL 456086|B.1.1.33|Brazil|2020-04-08	South America|hCoV-19/Brazil/RJ-2377/2020|EPI ISL 541361|B.1.1.33|Brazil|2020-04-20	0.0001683271	South America
South America|hCoV-19/Brazil/RJ-1691/2020|EPI ISL 456085|B.1.1.33|Brazil|2020-04-08	South America|hCoV-19/Brazil/RJ-2377/2020|EPI ISL 541361|B.1.1.33|Brazil|2020-04-20	0.0001009918	South America
South America|hCoV-19/Peru/LAM-INS-044/2020|EPI ISL 514265|B.1.1.1|Peru|2020-04-08	South America|hCoV-19/Brazil/RJ-2377/2020|EPI ISL 541361|B.1.1.33|Brazil|2020-04-20	0.0003388607	South America
South America|hCoV-19/Brazil/PE-IAM30/2020|EPI ISL 500477|B.1.1|Brazil|2020-04-08	South America|hCoV-19/Brazil/RJ-2377/2020|EPI ISL 541361|B.1.1.33|Brazil|2020-04-20	0.0002020378	South America
South America|hCoV-19/Brazil/PE-IAM29/2020|EPI ISL 500872|B.1.1|Brazil|2020-04-08	South America|hCoV-19/Brazil/RJ-2377/2020|EPI ISL 541361|B.1.1.33|Brazil|2020-04-20	0.0002360052	South America
South America|hCoV-19/Brazil/PE-IAM221/2020|EPI ISL 500473|B.1.1|Brazil|2020-04-08	South America|hCoV-19/Brazil/RJ-2377/2020|EPI ISL 541361|B.1.1.33|Brazil|2020-04-20	0.0001689584	South America
South America|hCoV-19/Brazil/PE-IAM48/2020|EPI ISL 500482|B.1.1|Brazil|2020-04-08	South America|hCoV-19/Brazil/RJ-2377/2020|EPI ISL 541361|B.1.1.33|Brazil|2020-04-20	0.0002028969	South America
South America|hCoV-19/Brazil/PE-IAM87/2020|EPI ISL 500485|B.1.1|Brazil|2020-04-08	South America|hCoV-19/Brazil/RJ-2377/2020|EPI ISL 541361|B.1.1.33|Brazil|2020-04-20	0.0002030701	South America
South America|hCoV-19/Brazil/PE-IAM39/2020|EPI ISL 500481|B.1.1|Brazil|2020-04-08	South America|hCoV-19/Brazil/RJ-2377/2020|EPI ISL 541361|B.1.1.33|Brazil|2020-04-20	0.0003730254	South America
South America|hCoV-19/Brazil/PE-IAM273/2020|EPI ISL 500476|B.1.1|Brazil|2020-04-08	South America|hCoV-19/Brazil/RJ-2377/2020|EPI ISL 541361|B.1.1.33|Brazil|2020-04-20	0.0002394895	South America
South America|hCoV-19/Brazil/SP-L1-CAMPI16/2020|EPI ISL 476158|B.1.1.33|Brazil|2020-04-08	South America|hCoV-19/Brazil/RJ-2377/2020|EPI ISL 541361|B.1.1.33|Brazil|2020-04-20	0.0001368736	South America
South America|hCoV-19/Brazil/MG-0289/2020|EPI ISL 470594|B.1.1.33|Brazil|2020-04-08	South America|hCoV-19/Brazil/RJ-2377/2020|EPI ISL 541361|B.1.1.33|Brazil|2020-04-20	0.0002737647	South America
South America|hCoV-19/Brazil/RJ-0261/2020|EPI ISL 470628|B.1.1.33|Brazil|2020-04-08	South America|hCoV-19/Brazil/RJ-2377/2020|EPI ISL 541361|B.1.1.33|Brazil|2020-04-20	0.0001027451	South America
South America|hCoV-19/Brazil/AP-IEC-163359/2020|EPI ISL 524795|B.1.1.33|Brazil|2020-04-09	South America|hCoV-19/Brazil/RJ-2377/2020|EPI ISL 541361|B.1.1.33|Brazil|2020-04-20	0.0001009544	South America
South America|hCoV-19/Brazil/RJ-1901/2020|EPI ISL 456089|B.1.1.33|Brazil|2020-04-09	South America|hCoV-19/Brazil/RJ-2377/2020|EPI ISL 541361|B.1.1.33|Brazil|2020-04-20	0.0002020117	South America
South America|hCoV-19/Brazil/RJ-1902/2020|EPI ISL 456090|B.1.1.33|Brazil|2020-04-09	South America|hCoV-19/Brazil/RJ-2377/2020|EPI ISL 541361|B.1.1.33|Brazil|2020-04-20	0.0002020065	South America
South America|hCoV-19/Brazil/RJ-1921/2020|EPI ISL 456091|B.1.1.33|Brazil|2020-04-09	South America|hCoV-19/Brazil/RJ-2377/2020|EPI ISL 541361|B.1.1.33|Brazil|2020-04-20	0.0001683394	South America
South America|hCoV-19/Colombia/MET-INS-95637/2020|EPI ISL 498164|B.1.1|Colombia|2020-04-09	South America|hCoV-19/Brazil/RJ-2377/2020|EPI ISL 541361|B.1.1.33|Brazil|2020-04-20	0.0001682875	South America
South America|hCoV-19/Colombia/RIS-INS-95663/2020|EPI ISL 498165|B.1.5|Colombia|2020-04-09	South America|hCoV-19/Brazil/RJ-2377/2020|EPI ISL 541361|B.1.1.33|Brazil|2020-04-20	0.0003366542	South America
South America|hCoV-19/Brazil/PE-IAM138/2020|EPI ISL 500463|B|Brazil|2020-04-09	South America|hCoV-19/Brazil/RJ-2377/2020|EPI ISL 541361|B.1.1.33|Brazil|2020-04-20	0.0004380335	South America
South America|hCoV-19/Colombia/COR-GVI-97527/2020|EPI ISL 447817|B.1.255|Colombia|2020-04-09	South America|hCoV-19/Brazil/RJ-2377/2020|EPI ISL 541361|B.1.1.33|Brazil|2020-04-20	0.0003704401	South America
South America|hCoV-19/Brazil/PE-IAM103/2020|EPI ISL 500462|B.1.1|Brazil|2020-04-09	South America|hCoV-19/Brazil/RJ-2377/2020|EPI ISL 541361|B.1.1.33|Brazil|2020-04-20	0.0002028352	South America
South America|hCoV-19/Brazil/RJ-0262/2020|EPI ISL 470629|B.1.1.33|Brazil|2020-04-09	South America|hCoV-19/Brazil/RJ-2377/2020|EPI ISL 541361|B.1.1.33|Brazil|2020-04-20	0.0001018903	South America
South America|hCoV-19/Brazil/PE-IAM238/2020|EPI ISL 500475|B.1.1|Brazil|2020-04-09	South America|hCoV-19/Brazil/RJ-2377/2020|EPI ISL 541361|B.1.1.33|Brazil|2020-04-20	0.0002039327	South America
South America|hCoV-19/Brazil/PE-IAM212/2020|EPI ISL 500470|B.1.1|Brazil|2020-04-09	South America|hCoV-19/Brazil/RJ-2377/2020|EPI ISL 541361|B.1.1.33|Brazil|2020-04-20	0.0003063610	South America
South America|hCoV-19/Brazil/PE-IAM220/2020|EPI ISL 500472|B.1.1|Brazil|2020-04-09	South America|hCoV-19/Brazil/RJ-2377/2020|EPI ISL 541361|B.1.1.33|Brazil|2020-04-20	0.0002047802	South America
South America|hCoV-19/Brazil/SP-L1-CAMPI19/2020|EPI ISL 476160|B.1.1.33|Brazil|2020-04-09	South America|hCoV-19/Brazil/RJ-2377/2020|EPI ISL 541361|B.1.1.33|Brazil|2020-04-20	0.0001026537	South America
South America|hCoV-19/Brazil/MG-0288/2020|EPI ISL 470593|B.1|Brazil|2020-04-09	South America|hCoV-19/Brazil/RJ-2377/2020|EPI ISL 541361|B.1.1.33|Brazil|2020-04-20	0.0003423700	South America
South America|hCoV-19/Brazil/PE-IAM167/2020|EPI ISL 500466|B.1.1|Brazil|2020-04-09	South America|hCoV-19/Brazil/RJ-2377/2020|EPI ISL 541361|B.1.1.33|Brazil|2020-04-20	0.0002403673	South America
South America|hCoV-19/Brazil/PE-IAM209/2020|EPI ISL 500468|B.1.1|Brazil|2020-04-09	South America|hCoV-19/Brazil/RJ-2377/2020|EPI ISL 541361|B.1.1.33|Brazil|2020-04-20	0.0002070425	South America
South America|hCoV-19/Brazil/PE-IAM230/2020|EPI ISL 500869|B.1.1|Brazil|2020-04-09	South America|hCoV-19/Brazil/RJ-2377/2020|EPI ISL 541361|B.1.1.33|Brazil|2020-04-20	0.0002418806	South America
South America|hCoV-19/Brazil/PE-IAM235/2020|EPI ISL 500870|B.1.1|Brazil|2020-04-09	South America|hCoV-19/Brazil/RJ-2377/2020|EPI ISL 541361|B.1.1.33|Brazil|2020-04-20	0.0002076112	South America
South America|hCoV-19/Brazil/PE-IAM171/2020|EPI ISL 500867|B.1.1|Brazil|2020-04-09	South America|hCoV-19/Brazil/RJ-2377/2020|EPI ISL 541361|B.1.1.33|Brazil|2020-04-20	0.0003815800	South America
South America|hCoV-19/Brazil/PE-IAM158/2020|EPI ISL 500465|B.1.1|Brazil|2020-04-09	South America|hCoV-19/Brazil/RJ-2377/2020|EPI ISL 541361|B.1.1.33|Brazil|2020-04-20	0.0002781557	South America
South America|hCoV-19/Brazil/PE-IAM211/2020|EPI ISL 500469|B.1.1|Brazil|2020-04-09	South America|hCoV-19/Brazil/RJ-2377/2020|EPI ISL 541361|B.1.1.33|Brazil|2020-04-20	0.0002088160	South America
South America|hCoV-19/Brazil/PE-IAM139/2020|EPI ISL 500464|B.1.1|Brazil|2020-04-09	South America|hCoV-19/Brazil/RJ-2377/2020|EPI ISL 541361|B.1.1.33|Brazil|2020-04-20	0.0002097079	South America
South America|hCoV-19/Brazil/PE-IAM248/2020|EPI ISL 500871|B.1.1|Brazil|2020-04-09	South America|hCoV-19/Brazil/RJ-2377/2020|EPI ISL 541361|B.1.1.33|Brazil|2020-04-20	0.0001767738	South America
South America|hCoV-19/Brazil/SP-181/2020|EPI ISL 523976|B.1.1.33|Brazil|2020-04-10	South America|hCoV-19/Brazil/RJ-2377/2020|EPI ISL 541361|B.1.1.33|Brazil|2020-04-20	0.0002019220	South America
South America|hCoV-19/Brazil/RJ-1923/2020|EPI ISL 456092|B.1.1.33|Brazil|2020-04-10	South America|hCoV-19/Brazil/RJ-2377/2020|EPI ISL 541361|B.1.1.33|Brazil|2020-04-20	0.0001346650	South America
South America|hCoV-19/Peru/ANC-INS-049/2020|EPI ISL 516653|C.14|Peru|2020-04-10	South America|hCoV-19/Brazil/RJ-2377/2020|EPI ISL 541361|B.1.1.33|Brazil|2020-04-20	0.0004066893	South America
South America|hCoV-19/Brazil/SP-545/2020|EPI ISL 471551|B.1.1.33|Brazil|2020-04-10	South America|hCoV-19/Brazil/RJ-2377/2020|EPI ISL 541361|B.1.1.33|Brazil|2020-04-20	0.0001346242	South America
South America|hCoV-19/Brazil/SP-176/2020|EPI ISL 523972|B.1|Brazil|2020-04-11	South America|hCoV-19/Brazil/RJ-2377/2020|EPI ISL 541361|B.1.1.33|Brazil|2020-04-20	0.0003702857	South America
South America|hCoV-19/Argentina/PAIS-A0020/2020|EPI ISL 430811|B.1.1.1|Argentina|2020-04-11	South America|hCoV-19/Brazil/RJ-2377/2020|EPI ISL 541361|B.1.1.33|Brazil|2020-04-20	0.0003365915	South America
South America|hCoV-19/Peru/ANC-INS-050/2020|EPI ISL 516654|B.1.255|Peru|2020-04-11	South America|hCoV-19/Brazil/RJ-2377/2020|EPI ISL 541361|B.1.1.33|Brazil|2020-04-20	0.0003726814	South America
South America|hCoV-19/Peru/ANC-INS-045/2020|EPI ISL 516628|B.1.255|Peru|2020-04-11	South America|hCoV-19/Brazil/RJ-2377/2020|EPI ISL 541361|B.1.1.33|Brazil|2020-04-20	0.0003727824	South America
South America|hCoV-19/Peru/LIM-INS-041/2020|EPI ISL 514226|B.1.1|Peru|2020-04-11	South America|hCoV-19/Brazil/RJ-2377/2020|EPI ISL 541361|B.1.1.33|Brazil|2020-04-20	0.0001693991	South America
South America|hCoV-19/Peru/ANC-INS-052/2020|EPI ISL 516686|B.1.1.1|Peru|2020-04-11	South America|hCoV-19/Brazil/RJ-2377/2020|EPI ISL 541361|B.1.1.33|Brazil|2020-04-20	0.0003727649	South America
South America|hCoV-19/Peru/LIM-INS-053/2020|EPI ISL 516721|B.1.1.1|Peru|2020-04-11	South America|hCoV-19/Brazil/RJ-2377/2020|EPI ISL 541361|B.1.1.33|Brazil|2020-04-20	0.0003727649	South America
South America|hCoV-19/Argentina/PAIS-A0021/2020|EPI ISL 430812|B.1.1.1|Argentina|2020-04-11	South America|hCoV-19/Brazil/RJ-2377/2020|EPI ISL 541361|B.1.1.33|Brazil|2020-04-20	0.0004040144	South America
South America|hCoV-19/Argentina/PAIS-A0022/2020|EPI ISL 430813|B.1.1.1|Argentina|2020-04-11	South America|hCoV-19/Brazil/RJ-2377/2020|EPI ISL 541361|B.1.1.33|Brazil|2020-04-20	0.0003051293	South America
South America|hCoV-19/Brazil/RJ-1927/2020|EPI ISL 456093|B.1.1.33|Brazil|2020-04-12	South America|hCoV-19/Brazil/RJ-2377/2020|EPI ISL 541361|B.1.1.33|Brazil|2020-04-20	0.0001683350	South America
South America|hCoV-19/Peru/ANC-INS-051/2020|EPI ISL 516685|B.1.1.1|Peru|2020-04-12	South America|hCoV-19/Brazil/RJ-2377/2020|EPI ISL 541361|B.1.1.33|Brazil|2020-04-20	0.0003727649	South America
South America|hCoV-19/Peru/LAL-INS-056/2020|EPI ISL 517686|C.14|Peru|2020-04-12	South America|hCoV-19/Brazil/RJ-2377/2020|EPI ISL 541361|B.1.1.33|Brazil|2020-04-20	0.0004066701	South America
South America|hCoV-19/Peru/LIM-INS-042/2020|EPI ISL 514227|B.1|Peru|2020-04-12	South America|hCoV-19/Brazil/RJ-2377/2020|EPI ISL 541361|B.1.1.33|Brazil|2020-04-20	0.0003388784	South America
South America|hCoV-19/Colombia/I30/2020|EPI ISL 526959|B.1|Colombia|2020-04-12	South America|hCoV-19/Brazil/RJ-2377/2020|EPI ISL 541361|B.1.1.33|Brazil|2020-04-20	0.0004750542	South America
South America|hCoV-19/Brazil/RJ-1953/2020|EPI ISL 541352|B.1.1.33|Brazil|2020-04-13	South America|hCoV-19/Brazil/RJ-2377/2020|EPI ISL 541361|B.1.1.33|Brazil|2020-04-20	0.0001009544	South America
South America|hCoV-19/Brazil/RJ-1948/2020|EPI ISL 456095|B.1.1.33|Brazil|2020-04-13	South America|hCoV-19/Brazil/RJ-2377/2020|EPI ISL 541361|B.1.1.33|Brazil|2020-04-20	0.0001009918	South America
South America|hCoV-19/Brazil/RJ-1952/2020|EPI ISL 456096|B.1.1.33|Brazil|2020-04-13	South America|hCoV-19/Brazil/RJ-2377/2020|EPI ISL 541361|B.1.1.33|Brazil|2020-04-20	0.0001346622	South America
South America|hCoV-19/Brazil/RJ-1943/2020|EPI ISL 456094|B.1.1.33|Brazil|2020-04-13	South America|hCoV-19/Brazil/RJ-2377/2020|EPI ISL 541361|B.1.1.33|Brazil|2020-04-20	0.0001346587	South America
South America|hCoV-19/Brazil/RJ-2000/2020|EPI ISL 456098|B.1.1.33|Brazil|2020-04-13	South America|hCoV-19/Brazil/RJ-2377/2020|EPI ISL 541361|B.1.1.33|Brazil|2020-04-20	0.0002020117	South America
South America|hCoV-19/Ecuador/USFQ-131/2020|EPI ISL 491935|B.1.1.1|Ecuador|2020-04-13	South America|hCoV-19/Brazil/RJ-2377/2020|EPI ISL 541361|B.1.1.33|Brazil|2020-04-20	0.0003032176	South America
South America|hCoV-19/Peru/ARE-INS-076/2020|EPI ISL 527789|B.1.1|Peru|2020-04-13	South America|hCoV-19/Brazil/RJ-2377/2020|EPI ISL 541361|B.1.1.33|Brazil|2020-04-20	0.0002032887	South America
South America|hCoV-19/Peru/LIM-INS-033/2020|EPI ISL 491458|B.1.1.1|Peru|2020-04-13	South America|hCoV-19/Brazil/RJ-2377/2020|EPI ISL 541361|B.1.1.33|Brazil|2020-04-20	0.0003388448	South America
South America|hCoV-19/Brazil/RJ-1966/2020|EPI ISL 456097|B.1.1.33|Brazil|2020-04-13	South America|hCoV-19/Brazil/RJ-2377/2020|EPI ISL 541361|B.1.1.33|Brazil|2020-04-20	0.0001346632	South America
South America|hCoV-19/Brazil/PE-IAM311/2020|EPI ISL 500480|B.1.1|Brazil|2020-04-13	South America|hCoV-19/Brazil/RJ-2377/2020|EPI ISL 541361|B.1.1.33|Brazil|2020-04-20	0.0002374025	South America
South America|hCoV-19/Brazil/PE-IAM355/2020|EPI ISL 500874|B.1.1|Brazil|2020-04-13	South America|hCoV-19/Brazil/RJ-2377/2020|EPI ISL 541361|B.1.1.33|Brazil|2020-04-20	0.0001701541	South America
South America|hCoV-19/Brazil/RJ-0263/2020|EPI ISL 470630|B.1.1.33|Brazil|2020-04-13	South America|hCoV-19/Brazil/RJ-2377/2020|EPI ISL 541361|B.1.1.33|Brazil|2020-04-20	0.0001711215	South America
South America|hCoV-19/Brazil/PE-IAM305/2020|EPI ISL 500478|B.1.1|Brazil|2020-04-13	South America|hCoV-19/Brazil/RJ-2377/2020|EPI ISL 541361|B.1.1.33|Brazil|2020-04-20	0.0002764604	South America
South America|hCoV-19/Brazil/MG-0258/2020|EPI ISL 470589|B.1.1.33|Brazil|2020-04-13	South America|hCoV-19/Brazil/RJ-2377/2020|EPI ISL 541361|B.1.1.33|Brazil|2020-04-20	0.0001382652	South America
South America|hCoV-19/Brazil/RJ-INCA-C15/2020|EPI ISL 513518|B.1.1.33|Brazil|2020-04-14	South America|hCoV-19/Brazil/RJ-2377/2020|EPI ISL 541361|B.1.1.33|Brazil|2020-04-20	0.0001682805	South America
South America|hCoV-19/Brazil/RJ-INCA-C13/2020|EPI ISL 513516|B.1.1.33|Brazil|2020-04-14	South America|hCoV-19/Brazil/RJ-2377/2020|EPI ISL 541361|B.1.1.33|Brazil|2020-04-20	0.0001683407	South America
South America|hCoV-19/Brazil/RJ-INCA-C12/2020|EPI ISL 513515|B.1.1.33|Brazil|2020-04-14	South America|hCoV-19/Brazil/RJ-2377/2020|EPI ISL 541361|B.1.1.33|Brazil|2020-04-20	0.0002019317	South America
South America|hCoV-19/Colombia/TOL-INS-0341-T15/2020|EPI ISL 526964|B.1|Colombia|2020-04-14	South America|hCoV-19/Brazil/RJ-2377/2020|EPI ISL 541361|B.1.1.33|Brazil|2020-04-20	0.0004383142	South America
South America|hCoV-19/Colombia/TOL-INS-0345-T20/2020|EPI ISL 526963|B.1|Colombia|2020-04-14	South America|hCoV-19/Brazil/RJ-2377/2020|EPI ISL 541361|B.1.1.33|Brazil|2020-04-20	0.0004383256	South America
South America|hCoV-19/Colombia/TOL-INS-0330-T5/2020|EPI ISL 526965|B.1|Colombia|2020-04-14	South America|hCoV-19/Brazil/RJ-2377/2020|EPI ISL 541361|B.1.1.33|Brazil|2020-04-20	0.0003713529	South America
South America|hCoV-19/Brazil/RJ-0266/2020|EPI ISL 470632|B.1.1.33|Brazil|2020-04-14	South America|hCoV-19/Brazil/RJ-2377/2020|EPI ISL 541361|B.1.1.33|Brazil|2020-04-20	0.0001358568	South America
South America|hCoV-19/Brazil/RJ-0265/2020|EPI ISL 470631|B.1.1.33|Brazil|2020-04-14	South America|hCoV-19/Brazil/RJ-2377/2020|EPI ISL 541361|B.1.1.33|Brazil|2020-04-20	0.0001698408	South America
South America|hCoV-19/Uruguay/UY-NYUMC873/2020|EPI ISL 457969|B.1.1|Uruguay|2020-04-14	South America|hCoV-19/Brazil/RJ-2377/2020|EPI ISL 541361|B.1.1.33|Brazil|2020-04-20	0.0002052861	South America
South America|hCoV-19/Brazil/RJ-INCA-C14/2020|EPI ISL 513517|B.1.1.33|Brazil|2020-04-14	South America|hCoV-19/Brazil/RJ-2377/2020|EPI ISL 541361|B.1.1.33|Brazil|2020-04-20	0.0001738763	South America
South America|hCoV-19/Brazil/RJ-UFRJ-1019/2020|EPI ISL 492032|B.1.1.33|Brazil|2020-04-15	South America|hCoV-19/Brazil/RJ-2377/2020|EPI ISL 541361|B.1.1.33|Brazil|2020-04-20	0.0001682648	South America
South America|hCoV-19/Brazil/AP-IEC-164082/2020|EPI ISL 458143|B.1.1.33|Brazil|2020-04-15	South America|hCoV-19/Brazil/RJ-2377/2020|EPI ISL 541361|B.1.1.33|Brazil|2020-04-20	0.0001009544	South America
South America|hCoV-19/Argentina/PAIS-G0001/2020|EPI ISL 499083|B.1.5|Argentina|2020-04-15	South America|hCoV-19/Brazil/RJ-2377/2020|EPI ISL 541361|B.1.1.33|Brazil|2020-04-20	0.0005724191	South America
South America|hCoV-19/Brazil/RJ-2044/2020|EPI ISL 456101|B.1.1.33|Brazil|2020-04-15	South America|hCoV-19/Brazil/RJ-2377/2020|EPI ISL 541361|B.1.1.33|Brazil|2020-04-20	0.0001346587	South America
South America|hCoV-19/Brazil/RJ-2033/2020|EPI ISL 456100|B.1.1.33|Brazil|2020-04-15	South America|hCoV-19/Brazil/RJ-2377/2020|EPI ISL 541361|B.1.1.33|Brazil|2020-04-20	0.0001009952	South America
South America|hCoV-19/Brazil/RJ-0267/2020|EPI ISL 470633|B.1.1.33|Brazil|2020-04-15	South America|hCoV-19/Brazil/RJ-2377/2020|EPI ISL 541361|B.1.1.33|Brazil|2020-04-20	0.0001358632	South America
South America|hCoV-19/Brazil/RJ-0268/2020|EPI ISL 470634|B.1.1.33|Brazil|2020-04-15	South America|hCoV-19/Brazil/RJ-2377/2020|EPI ISL 541361|B.1.1.33|Brazil|2020-04-20	0.0001019041	South America
South America|hCoV-19/Brazil/RJ-INCA-C34/2020|EPI ISL 513542|B.1.1.33|Brazil|2020-04-16	South America|hCoV-19/Brazil/RJ-2377/2020|EPI ISL 541361|B.1.1.33|Brazil|2020-04-20	0.0001346089	South America
South America|hCoV-19/Brazil/RJ-INCA-C28/2020|EPI ISL 513536|B.1.1.33|Brazil|2020-04-16	South America|hCoV-19/Brazil/RJ-2377/2020|EPI ISL 541361|B.1.1.33|Brazil|2020-04-20	0.0001682692	South America
South America|hCoV-19/Brazil/RJ-INCA-C23/2020|EPI ISL 513531|B.1.1.33|Brazil|2020-04-16	South America|hCoV-19/Brazil/RJ-2377/2020|EPI ISL 541361|B.1.1.33|Brazil|2020-04-20	0.0001346152	South America
South America|hCoV-19/Brazil/RJ-INCA-C26/2020|EPI ISL 513534|B.1.1.33|Brazil|2020-04-16	South America|hCoV-19/Brazil/RJ-2377/2020|EPI ISL 541361|B.1.1.33|Brazil|2020-04-20	0.0002019317	South America
South America|hCoV-19/Brazil/RJ-INCA-C25/2020|EPI ISL 513533|B.1.1.33|Brazil|2020-04-16	South America|hCoV-19/Brazil/RJ-2377/2020|EPI ISL 541361|B.1.1.33|Brazil|2020-04-20	0.0001346089	South America
South America|hCoV-19/Brazil/RJ-INCA-C22/2020|EPI ISL 513530|B.1.1.33|Brazil|2020-04-16	South America|hCoV-19/Brazil/RJ-2377/2020|EPI ISL 541361|B.1.1.33|Brazil|2020-04-20	0.0001009544	South America
South America|hCoV-19/Brazil/RJ-INCA-C32/2020|EPI ISL 513540|B.1.1.33|Brazil|2020-04-16	South America|hCoV-19/Brazil/RJ-2377/2020|EPI ISL 541361|B.1.1.33|Brazil|2020-04-20	0.0001682648	South America
South America|hCoV-19/Brazil/RJ-INCA-C35/2020|EPI ISL 513543|B.1.1.33|Brazil|2020-04-16	South America|hCoV-19/Brazil/RJ-2377/2020|EPI ISL 541361|B.1.1.33|Brazil|2020-04-20	0.0001346152	South America
South America|hCoV-19/Brazil/RJ-2091/2020|EPI ISL 467347|B.1.1.33|Brazil|2020-04-16	South America|hCoV-19/Brazil/RJ-2377/2020|EPI ISL 541361|B.1.1.33|Brazil|2020-04-20	0.0002019369	South America
South America|hCoV-19/Brazil/RJ-2100/2020|EPI ISL 541353|B.1.1.33|Brazil|2020-04-16	South America|hCoV-19/Brazil/RJ-2377/2020|EPI ISL 541361|B.1.1.33|Brazil|2020-04-20	0.0001346169	South America
South America|hCoV-19/Brazil/RJ-2078/2020|EPI ISL 456106|B.1.1.33|Brazil|2020-04-16	South America|hCoV-19/Brazil/RJ-2377/2020|EPI ISL 541361|B.1.1.33|Brazil|2020-04-20	0.0001346650	South America
South America|hCoV-19/Brazil/RJ-2057/2020|EPI ISL 456102|B.1.1.33|Brazil|2020-04-16	South America|hCoV-19/Brazil/RJ-2377/2020|EPI ISL 541361|B.1.1.33|Brazil|2020-04-20	0.0001346622	South America
South America|hCoV-19/Brazil/RJ-2062/2020|EPI ISL 456103|B.1.1.33|Brazil|2020-04-16	South America|hCoV-19/Brazil/RJ-2377/2020|EPI ISL 541361|B.1.1.33|Brazil|2020-04-20	0.0000000000	South America
South America|hCoV-19/Brazil/RJ-2072/2020|EPI ISL 456104|B.1.1.33|Brazil|2020-04-16	South America|hCoV-19/Brazil/RJ-2377/2020|EPI ISL 541361|B.1.1.33|Brazil|2020-04-20	0.0001009918	South America
South America|hCoV-19/Brazil/RJ-2077/2020|EPI ISL 456105|B.1.1.33|Brazil|2020-04-16	South America|hCoV-19/Brazil/RJ-2377/2020|EPI ISL 541361|B.1.1.33|Brazil|2020-04-20	0.0001683429	South America
South America|hCoV-19/Peru/ARE-INS-075/2020|EPI ISL 527787|B.1.1|Peru|2020-04-16	South America|hCoV-19/Brazil/RJ-2377/2020|EPI ISL 541361|B.1.1.33|Brazil|2020-04-20	0.0002371693	South America
South America|hCoV-19/Brazil/RJ-INCA-C30/2020|EPI ISL 513538|B.1.1.33|Brazil|2020-04-16	South America|hCoV-19/Brazil/RJ-2377/2020|EPI ISL 541361|B.1.1.33|Brazil|2020-04-20	0.0001346197	South America
South America|hCoV-19/Brazil/RJ-0269/2020|EPI ISL 470635|B.1.1.33|Brazil|2020-04-16	South America|hCoV-19/Brazil/RJ-2377/2020|EPI ISL 541361|B.1.1.33|Brazil|2020-04-20	0.0001358476	South America
South America|hCoV-19/Brazil/RJ-0270/2020|EPI ISL 470636|B.1.1.33|Brazil|2020-04-16	South America|hCoV-19/Brazil/RJ-2377/2020|EPI ISL 541361|B.1.1.33|Brazil|2020-04-20	0.0001368794	South America
South America|hCoV-19/Brazil/MG-0291/2020|EPI ISL 470596|B.1.1.33|Brazil|2020-04-16	South America|hCoV-19/Brazil/RJ-2377/2020|EPI ISL 541361|B.1.1.33|Brazil|2020-04-20	0.0001382750	South America
South America|hCoV-19/Brazil/RJ-UFRJ-54093/2020|EPI ISL 492042|B.1.1.33|Brazil|2020-04-16	South America|hCoV-19/Brazil/RJ-2377/2020|EPI ISL 541361|B.1.1.33|Brazil|2020-04-20	0.0002356032	South America
South America|hCoV-19/Brazil/RJ-UFRJ-2215/2020|EPI ISL 492034|B.1.1.33|Brazil|2020-04-17	South America|hCoV-19/Brazil/RJ-2377/2020|EPI ISL 541361|B.1.1.33|Brazil|2020-04-20	0.0001009544	South America
South America|hCoV-19/Brazil/RJ-2231/2020|EPI ISL 541356|B.1.1.33|Brazil|2020-04-17	South America|hCoV-19/Brazil/RJ-2377/2020|EPI ISL 541361|B.1.1.33|Brazil|2020-04-20	0.0002019411	South America
South America|hCoV-19/Brazil/RJ-INCA-C39/2020|EPI ISL 513547|B.1.1.33|Brazil|2020-04-17	South America|hCoV-19/Brazil/RJ-2377/2020|EPI ISL 541361|B.1.1.33|Brazil|2020-04-20	0.0001346089	South America
South America|hCoV-19/Brazil/RJ-INCA-C40/2020|EPI ISL 513548|B.1.1.33|Brazil|2020-04-17	South America|hCoV-19/Brazil/RJ-2377/2020|EPI ISL 541361|B.1.1.33|Brazil|2020-04-20	0.0001346089	South America
South America|hCoV-19/Ecuador/USFQ-065/2020|EPI ISL 481247|B.1.1|Ecuador|2020-04-17	South America|hCoV-19/Brazil/RJ-2377/2020|EPI ISL 541361|B.1.1.33|Brazil|2020-04-20	0.0001682648	South America
South America|hCoV-19/Ecuador/USFQ-026/2020|EPI ISL 481244|B.1|Ecuador|2020-04-17	South America|hCoV-19/Brazil/RJ-2377/2020|EPI ISL 541361|B.1.1.33|Brazil|2020-04-20	0.0003702780	South America
South America|hCoV-19/Brazil/SP-164/2020|EPI ISL 523961|B.1.1.33|Brazil|2020-04-17	South America|hCoV-19/Brazil/RJ-2377/2020|EPI ISL 541361|B.1.1.33|Brazil|2020-04-20	0.0001682692	South America
South America|hCoV-19/Brazil/RJ-2208/2020|EPI ISL 467350|B.1.1.33|Brazil|2020-04-17	South America|hCoV-19/Brazil/RJ-2377/2020|EPI ISL 541361|B.1.1.33|Brazil|2020-04-20	0.0001346089	South America
South America|hCoV-19/Brazil/RJ-2197/2020|EPI ISL 467349|B.1.1.33|Brazil|2020-04-17	South America|hCoV-19/Brazil/RJ-2377/2020|EPI ISL 541361|B.1.1.33|Brazil|2020-04-20	0.0003365670	South America
South America|hCoV-19/Brazil/RJ-2233/2020|EPI ISL 467351|B.1.1.33|Brazil|2020-04-17	South America|hCoV-19/Brazil/RJ-2377/2020|EPI ISL 541361|B.1.1.33|Brazil|2020-04-20	0.0001009544	South America
South America|hCoV-19/Brazil/RJ-2195/2020|EPI ISL 467348|B.1.1.33|Brazil|2020-04-17	South America|hCoV-19/Brazil/RJ-2377/2020|EPI ISL 541361|B.1.1.33|Brazil|2020-04-20	0.0001009578	South America
South America|hCoV-19/Brazil/RJ-INCA-C41/2020|EPI ISL 513549|B.1.1.33|Brazil|2020-04-17	South America|hCoV-19/Brazil/RJ-2377/2020|EPI ISL 541361|B.1.1.33|Brazil|2020-04-20	0.0001009578	South America
South America|hCoV-19/Ecuador/USFQ-054/2020|EPI ISL 481246|B.1.1|Ecuador|2020-04-17	South America|hCoV-19/Brazil/RJ-2377/2020|EPI ISL 541361|B.1.1.33|Brazil|2020-04-20	0.0002355953	South America
South America|hCoV-19/Brazil/RJ-INCA-C42/2020|EPI ISL 513550|B.1.1.33|Brazil|2020-04-17	South America|hCoV-19/Brazil/RJ-2377/2020|EPI ISL 541361|B.1.1.33|Brazil|2020-04-20	0.0001682705	South America
South America|hCoV-19/Ecuador/USFQ-045/2020|EPI ISL 471268|B.1.1|Ecuador|2020-04-17	South America|hCoV-19/Brazil/RJ-2377/2020|EPI ISL 541361|B.1.1.33|Brazil|2020-04-20	0.0002693247	South America
South America|hCoV-19/Brazil/RJ-INCA-C44/2020|EPI ISL 513551|B.1.1.33|Brazil|2020-04-17	South America|hCoV-19/Brazil/RJ-2377/2020|EPI ISL 541361|B.1.1.33|Brazil|2020-04-20	0.0001351500	South America
South America|hCoV-19/Brazil/MG-0286/2020|EPI ISL 470591|B.1.1.33|Brazil|2020-04-17	South America|hCoV-19/Brazil/RJ-2377/2020|EPI ISL 541361|B.1.1.33|Brazil|2020-04-20	0.0002053494	South America
South America|hCoV-19/Brazil/RJ-0271/2020|EPI ISL 470637|B.1.1.33|Brazil|2020-04-17	South America|hCoV-19/Brazil/RJ-2377/2020|EPI ISL 541361|B.1.1.33|Brazil|2020-04-20	0.0001368794	South America
South America|hCoV-19/Brazil/SP-512/2020|EPI ISL 471556|B.1.1|Brazil|2020-04-18	South America|hCoV-19/Brazil/RJ-2377/2020|EPI ISL 541361|B.1.1.33|Brazil|2020-04-20	0.0003029460	South America
South America|hCoV-19/Argentina/PAIS-A0025/2020|EPI ISL 430816|B.1.1|Argentina|2020-04-18	South America|hCoV-19/Brazil/RJ-2377/2020|EPI ISL 541361|B.1.1.33|Brazil|2020-04-20	0.0003732377	South America
South America|hCoV-19/Argentina/PAIS-A0027/2020|EPI ISL 430818|B.1.1|Argentina|2020-04-19	South America|hCoV-19/Brazil/RJ-2377/2020|EPI ISL 541361|B.1.1.33|Brazil|2020-04-20	0.0003732251	South America
South America|hCoV-19/Brazil/RJ-INCA-C47/2020|EPI ISL 513553|B.1.1.33|Brazil|2020-04-20	South America|hCoV-19/Brazil/RJ-2377/2020|EPI ISL 541361|B.1.1.33|Brazil|2020-04-20	0.0001346152	South America
South America|hCoV-19/Brazil/AP-IEC-164346/2020|EPI ISL 458145|B.1.1.33|Brazil|2020-04-20	South America|hCoV-19/Brazil/RJ-2377/2020|EPI ISL 541361|B.1.1.33|Brazil|2020-04-20	0.0001682727	South America
South America|hCoV-19/Brazil/RJ-2376/2020|EPI ISL 541360|B.1.1.33|Brazil|2020-04-20	South America|hCoV-19/Brazil/RJ-2377/2020|EPI ISL 541361|B.1.1.33|Brazil|2020-04-20	0.0001346124	South America
South America|hCoV-19/Brazil/SP-01/2020|EPI ISL 412964|B.1.5|Brazil|2020-02-25	South America|hCoV-19/Brazil/SE-6579/2020|EPI ISL 541388|B.1.1.33|Brazil|2020-04-20	0.0003029373	South America
South America|hCoV-19/Brazil/SP-02/2020|EPI ISL 413016|B|Brazil|2020-02-28	South America|hCoV-19/Brazil/SE-6579/2020|EPI ISL 541388|B.1.1.33|Brazil|2020-04-20	0.0006060681	South America
South America|hCoV-19/Brazil/SP-06/2020|EPI ISL 414015|B.1.5|Brazil|2020-02-29	South America|hCoV-19/Brazil/SE-6579/2020|EPI ISL 541388|B.1.1.33|Brazil|2020-04-20	0.0003029373	South America
South America|hCoV-19/Brazil/ES-225/2020|EPI ISL 415128|B.40|Brazil|2020-02-29	South America|hCoV-19/Brazil/SE-6579/2020|EPI ISL 541388|B.1.1.33|Brazil|2020-04-20	0.0006398123	South America
South America|hCoV-19/Argentina/PAIS-A0001/2020|EPI ISL 430793|B.1.1|Argentina|2020-03-01	South America|hCoV-19/Brazil/SE-6579/2020|EPI ISL 541388|B.1.1.33|Brazil|2020-04-20	0.0002057605	South America
South America|hCoV-19/Brazil/SP-03/2020|EPI ISL 414014|B.1.1|Brazil|2020-03-02	South America|hCoV-19/Brazil/SE-6579/2020|EPI ISL 541388|B.1.1.33|Brazil|2020-04-20	0.0002355843	South America
South America|hCoV-19/Brazil/SP-11/2020|EPI ISL 416033|B.3|Brazil|2020-03-03	South America|hCoV-19/Brazil/SE-6579/2020|EPI ISL 541388|B.1.1.33|Brazil|2020-04-20	0.0005050020	South America
South America|hCoV-19/Brazil/SP-07/2020|EPI ISL 416028|B.1.1|Brazil|2020-03-03	South America|hCoV-19/Brazil/SE-6579/2020|EPI ISL 541388|B.1.1.33|Brazil|2020-04-20	0.0002355843	South America
South America|hCoV-19/Chile/RM-ISPCH-1/2020|EPI ISL 414579|A.2|Chile|2020-03-03	South America|hCoV-19/Brazil/SE-6579/2020|EPI ISL 541388|B.1.1.33|Brazil|2020-04-20	0.0006734615	South America
South America|hCoV-19/Brazil/SP-09/2020|EPI ISL 416031|B.1.5|Brazil|2020-03-04	South America|hCoV-19/Brazil/SE-6579/2020|EPI ISL 541388|B.1.1.33|Brazil|2020-04-20	0.0003029373	South America
South America|hCoV-19/Brazil/SP-08/2020|EPI ISL 416029|B.1.1|Brazil|2020-03-04	South America|hCoV-19/Brazil/SE-6579/2020|EPI ISL 541388|B.1.1.33|Brazil|2020-04-20	0.0002355843	South America
South America|hCoV-19/Brazil/SP-10/2020|EPI ISL 416032|B|Brazil|2020-03-04	South America|hCoV-19/Brazil/SE-6579/2020|EPI ISL 541388|B.1.1.33|Brazil|2020-04-20	0.0005386781	South America
South America|hCoV-19/Brazil/SP-04/2020|EPI ISL 414017|B.1.1|Brazil|2020-03-04	South America|hCoV-19/Brazil/SE-6579/2020|EPI ISL 541388|B.1.1.33|Brazil|2020-04-20	0.0002355843	South America
South America|hCoV-19/Brazil/SP-12/2020|EPI ISL 416034|B.1.1|Brazil|2020-03-04	South America|hCoV-19/Brazil/SE-6579/2020|EPI ISL 541388|B.1.1.33|Brazil|2020-04-20	0.0002692647	South America
South America|hCoV-19/Brazil/RJ-314/2020|EPI ISL 414045|B.1.5|Brazil|2020-03-04	South America|hCoV-19/Brazil/SE-6579/2020|EPI ISL 541388|B.1.1.33|Brazil|2020-04-20	0.0003029475	South America
South America|hCoV-19/Brazil/BA-312/2020|EPI ISL 415105|B.1.1|Brazil|2020-03-04	South America|hCoV-19/Brazil/SE-6579/2020|EPI ISL 541388|B.1.1.33|Brazil|2020-04-20	0.0002692849	South America
South America|hCoV-19/Brazil/SP-13/2020|EPI ISL 416035|B.1.1|Brazil|2020-03-05	South America|hCoV-19/Brazil/SE-6579/2020|EPI ISL 541388|B.1.1.33|Brazil|2020-04-20	0.0002355843	South America
South America|hCoV-19/Chile/LL-ISPCH-1/2020|EPI ISL 445246|B.1.5|Chile|2020-03-05	South America|hCoV-19/Brazil/SE-6579/2020|EPI ISL 541388|B.1.1.33|Brazil|2020-04-20	0.0003029373	South America
South America|hCoV-19/Chile/RM-ISPCH-2/2020|EPI ISL 414580|B.1.1|Chile|2020-03-05	South America|hCoV-19/Brazil/SE-6579/2020|EPI ISL 541388|B.1.1.33|Brazil|2020-04-20	0.0002355843	South America
South America|hCoV-19/Brazil/RJ-352/2020|EPI ISL 427299|A.2|Brazil|2020-03-05	South America|hCoV-19/Brazil/SE-6579/2020|EPI ISL 541388|B.1.1.33|Brazil|2020-04-20	0.0007071448	South America
South America|hCoV-19/Brazil/BA-510/2020|EPI ISL 427293|B.1.1|Brazil|2020-03-06	South America|hCoV-19/Brazil/SE-6579/2020|EPI ISL 541388|B.1.1.33|Brazil|2020-04-20	0.0002692577	South America
South America|hCoV-19/Chile/RM-MSHS-op2d1/2020|EPI ISL 415658|A.2|Chile|2020-03-06	South America|hCoV-19/Brazil/SE-6579/2020|EPI ISL 541388|B.1.1.33|Brazil|2020-04-20	0.0006734615	South America
South America|hCoV-19/Peru/ARE-INS-026/2020|EPI ISL 491431|B.1|Peru|2020-03-06	South America|hCoV-19/Brazil/SE-6579/2020|EPI ISL 541388|B.1.1.33|Brazil|2020-04-20	0.0003727746	South America
South America|hCoV-19/Chile/RM-ISPCH-3/2020|EPI ISL 445245|A.2|Chile|2020-03-06	South America|hCoV-19/Brazil/SE-6579/2020|EPI ISL 541388|B.1.1.33|Brazil|2020-04-20	0.0006734616	South America
South America|hCoV-19/Colombia/DC-INS-78390/2020|EPI ISL 418262|B.1.1|Colombia|2020-03-06	South America|hCoV-19/Brazil/SE-6579/2020|EPI ISL 541388|B.1.1.33|Brazil|2020-04-20	0.0002425880	South America
South America|hCoV-19/Argentina/C121/2020|EPI ISL 420600|B.1.1|Argentina|2020-03-07	South America|hCoV-19/Brazil/SE-6579/2020|EPI ISL 541388|B.1.1.33|Brazil|2020-04-20	0.0002019249	South America
South America|hCoV-19/Chile/RM-MSHS-op3d1/2020|EPI ISL 415660|A.2|Chile|2020-03-07	South America|hCoV-19/Brazil/SE-6579/2020|EPI ISL 541388|B.1.1.33|Brazil|2020-04-20	0.0006734388	South America
South America|hCoV-19/Peru/ARE-INS-087/2020|EPI ISL 516626|B.1|Peru|2020-03-07	South America|hCoV-19/Brazil/SE-6579/2020|EPI ISL 541388|B.1.1.33|Brazil|2020-04-20	0.0004066915	South America
South America|hCoV-19/Chile/RM-MSHS-op4d1/2020|EPI ISL 415661|A.2|Chile|2020-03-08	South America|hCoV-19/Brazil/SE-6579/2020|EPI ISL 541388|B.1.1.33|Brazil|2020-04-20	0.0006734616	South America
South America|hCoV-19/Chile/RM-ISPCH-4/2020|EPI ISL 445247|A.2|Chile|2020-03-08	South America|hCoV-19/Brazil/SE-6579/2020|EPI ISL 541388|B.1.1.33|Brazil|2020-04-20	0.0007409098	South America
South America|hCoV-19/Brazil/MG-CV4/2020|EPI ISL 429667|B.1.255|Brazil|2020-03-09	South America|hCoV-19/Brazil/SE-6579/2020|EPI ISL 541388|B.1.1.33|Brazil|2020-04-20	0.0004039622	South America
South America|hCoV-19/Chile/RM-ISPCH-6/2020|EPI ISL 445249|B|Chile|2020-03-09	South America|hCoV-19/Brazil/SE-6579/2020|EPI ISL 541388|B.1.1.33|Brazil|2020-04-20	0.0005050231	South America
South America|hCoV-19/Chile/RM-ISPCH-9/2020|EPI ISL 445252|B.1.5|Chile|2020-03-09	South America|hCoV-19/Brazil/SE-6579/2020|EPI ISL 541388|B.1.1.33|Brazil|2020-04-20	0.0003703001	South America
South America|hCoV-19/Chile/RM-ISPCH-7/2020|EPI ISL 445250|B.1.5|Chile|2020-03-09	South America|hCoV-19/Brazil/SE-6579/2020|EPI ISL 541388|B.1.1.33|Brazil|2020-04-20	0.0003366132	South America
South America|hCoV-19/Peru/HUC-INS-008/2020|EPI ISL 489839|B.1.5|Peru|2020-03-09	South America|hCoV-19/Brazil/SE-6579/2020|EPI ISL 541388|B.1.1.33|Brazil|2020-04-20	0.0003388714	South America
South America|hCoV-19/Peru/ICA-INS-012/2020|EPI ISL 489989|B.1.5|Peru|2020-03-09	South America|hCoV-19/Brazil/SE-6579/2020|EPI ISL 541388|B.1.1.33|Brazil|2020-04-20	0.0003727766	South America
South America|hCoV-19/Chile/RM-ISPCH-5/2020|EPI ISL 445248|B.1.5|Chile|2020-03-09	South America|hCoV-19/Brazil/SE-6579/2020|EPI ISL 541388|B.1.1.33|Brazil|2020-04-20	0.0003366246	South America
South America|hCoV-19/Brazil/SP-L12-CD28/2020|EPI ISL 476221|B.1.1.33|Brazil|2020-03-09	South America|hCoV-19/Brazil/SE-6579/2020|EPI ISL 541388|B.1.1.33|Brazil|2020-04-20	0.0001359371	South America
South America|hCoV-19/Ecuador/HEE-01/2020|EPI ISL 417482|B|Ecuador|2020-03-09	South America|hCoV-19/Brazil/SE-6579/2020|EPI ISL 541388|B.1.1.33|Brazil|2020-04-20	0.0005251884	South America
South America|hCoV-19/Chile/RM-ISPCH-8/2020|EPI ISL 445251|B.1.1|Chile|2020-03-10	South America|hCoV-19/Brazil/SE-6579/2020|EPI ISL 541388|B.1.1.33|Brazil|2020-04-20	0.0003029075	South America
South America|hCoV-19/Peru/LIM-010/2020|EPI ISL 415787|B.1.1|Peru|2020-03-10	South America|hCoV-19/Brazil/SE-6579/2020|EPI ISL 541388|B.1.1.33|Brazil|2020-04-20	0.0002692521	South America
South America|hCoV-19/Chile/RM-ISPCH-16/2020|EPI ISL 445259|A.2|Chile|2020-03-10	South America|hCoV-19/Brazil/SE-6579/2020|EPI ISL 541388|B.1.1.33|Brazil|2020-04-20	0.0006734388	South America
South America|hCoV-19/Chile/RM-ISPCH-10/2020|EPI ISL 445253|B.1.255|Chile|2020-03-10	South America|hCoV-19/Brazil/SE-6579/2020|EPI ISL 541388|B.1.1.33|Brazil|2020-04-20	0.0003702905	South America
South America|hCoV-19/Chile/RM-ISPCH-12/2020|EPI ISL 445255|B.1.1.10|Chile|2020-03-10	South America|hCoV-19/Brazil/SE-6579/2020|EPI ISL 541388|B.1.1.33|Brazil|2020-04-20	0.0003029154	South America
South America|hCoV-19/Brazil/SC-769/2020|EPI ISL 427306|B.1|Brazil|2020-03-10	South America|hCoV-19/Brazil/SE-6579/2020|EPI ISL 541388|B.1.1.33|Brazil|2020-04-20	0.0003702905	South America
South America|hCoV-19/Brazil/SC-766/2020|EPI ISL 427305|B.6|Brazil|2020-03-10	South America|hCoV-19/Brazil/SE-6579/2020|EPI ISL 541388|B.1.1.33|Brazil|2020-04-20	0.0006397527	South America
South America|hCoV-19/Peru/LIM-INS-016/2020|EPI ISL 490315|B.1.1|Peru|2020-03-10	South America|hCoV-19/Brazil/SE-6579/2020|EPI ISL 541388|B.1.1.33|Brazil|2020-04-20	0.0002710708	South America
South America|hCoV-19/Chile/RM-ISPCH-13/2020|EPI ISL 445256|B.1.1|Chile|2020-03-10	South America|hCoV-19/Brazil/SE-6579/2020|EPI ISL 541388|B.1.1.33|Brazil|2020-04-20	0.0003029562	South America
South America|hCoV-19/Chile/RM-ISPCH-18/2020|EPI ISL 445261|B.1.5|Chile|2020-03-11	South America|hCoV-19/Brazil/SE-6579/2020|EPI ISL 541388|B.1.1.33|Brazil|2020-04-20	0.0003703000	South America
South America|hCoV-19/Peru/LIM-INS-160/2020|EPI ISL 536553|B.1.5|Peru|2020-03-11	South America|hCoV-19/Brazil/SE-6579/2020|EPI ISL 541388|B.1.1.33|Brazil|2020-04-20	0.0005387563	South America
South America|hCoV-19/Chile/BI-ISPCH-3/2020|EPI ISL 445332|B.1.5|Chile|2020-03-11	South America|hCoV-19/Brazil/SE-6579/2020|EPI ISL 541388|B.1.1.33|Brazil|2020-04-20	0.0004039727	South America
South America|hCoV-19/Chile/RM-ISPCH-22/2020|EPI ISL 445265|B.1.5|Chile|2020-03-11	South America|hCoV-19/Brazil/SE-6579/2020|EPI ISL 541388|B.1.1.33|Brazil|2020-04-20	0.0003366132	South America
South America|hCoV-19/Brazil/RJ-477/2020|EPI ISL 427300|B.1.1|Brazil|2020-03-11	South America|hCoV-19/Brazil/SE-6579/2020|EPI ISL 541388|B.1.1.33|Brazil|2020-04-20	0.0002355904	South America
South America|hCoV-19/Chile/RM-ISPCH-19/2020|EPI ISL 445262|B.1.5|Chile|2020-03-11	South America|hCoV-19/Brazil/SE-6579/2020|EPI ISL 541388|B.1.1.33|Brazil|2020-04-20	0.0003366202	South America
South America|hCoV-19/Brazil/RJ-477i/2020|EPI ISL 427301|B.1.1|Brazil|2020-03-11	South America|hCoV-19/Brazil/SE-6579/2020|EPI ISL 541388|B.1.1.33|Brazil|2020-04-20	0.0002355904	South America
South America|hCoV-19/Peru/LIM-INS-011/2020|EPI ISL 489988|A.2|Peru|2020-03-11	South America|hCoV-19/Brazil/SE-6579/2020|EPI ISL 541388|B.1.1.33|Brazil|2020-04-20	0.0006779581	South America
South America|hCoV-19/Peru/LIM-INS-015/2020|EPI ISL 490209|B.1.5|Peru|2020-03-11	South America|hCoV-19/Brazil/SE-6579/2020|EPI ISL 541388|B.1.1.33|Brazil|2020-04-20	0.0005084382	South America
South America|hCoV-19/Peru/LIM-INS-006/2020|EPI ISL 489838|B.1.1|Peru|2020-03-11	South America|hCoV-19/Brazil/SE-6579/2020|EPI ISL 541388|B.1.1.33|Brazil|2020-04-20	0.0002371644	South America
South America|hCoV-19/Chile/RM-ISPCH-15/2020|EPI ISL 445258|A.2|Chile|2020-03-11	South America|hCoV-19/Brazil/SE-6579/2020|EPI ISL 541388|B.1.1.33|Brazil|2020-04-20	0.0006734616	South America
South America|hCoV-19/Chile/RM-ISPCH-17/2020|EPI ISL 445260|A.2|Chile|2020-03-11	South America|hCoV-19/Brazil/SE-6579/2020|EPI ISL 541388|B.1.1.33|Brazil|2020-04-20	0.0007408406	South America
South America|hCoV-19/Chile/RM-ISPCH-20/2020|EPI ISL 445263|B.1.5|Chile|2020-03-11	South America|hCoV-19/Brazil/SE-6579/2020|EPI ISL 541388|B.1.1.33|Brazil|2020-04-20	0.0003366359	South America
South America|hCoV-19/Brazil/MG-CV12/2020|EPI ISL 429674|B.1|Brazil|2020-03-11	South America|hCoV-19/Brazil/SE-6579/2020|EPI ISL 541388|B.1.1.33|Brazil|2020-04-20	0.0004953487	South America
South America|hCoV-19/Chile/BI-ISPCH-2/2020|EPI ISL 445331|B.1.1|Chile|2020-03-12	South America|hCoV-19/Brazil/SE-6579/2020|EPI ISL 541388|B.1.1.33|Brazil|2020-04-20	0.0002355902	South America
South America|hCoV-19/Chile/BI-ISPCH-2-2/2020|EPI ISL 445333|B.1.5|Chile|2020-03-12	South America|hCoV-19/Brazil/SE-6579/2020|EPI ISL 541388|B.1.1.33|Brazil|2020-04-20	0.0003702828	South America
South America|hCoV-19/Chile/RM-ISPCH-21/2020|EPI ISL 445264|B.1.1.10|Chile|2020-03-12	South America|hCoV-19/Brazil/SE-6579/2020|EPI ISL 541388|B.1.1.33|Brazil|2020-04-20	0.0003029154	South America
South America|hCoV-19/Brazil/SE-6535/2020|EPI ISL 541375|B.1.5|Brazil|2020-03-12	South America|hCoV-19/Brazil/SE-6579/2020|EPI ISL 541388|B.1.1.33|Brazil|2020-04-20	0.0003703001	South America
South America|hCoV-19/Brazil/SC-770/2020|EPI ISL 541370|B.1.1.33|Brazil|2020-03-12	South America|hCoV-19/Brazil/SE-6579/2020|EPI ISL 541388|B.1.1.33|Brazil|2020-04-20	0.0001682714	South America
South America|hCoV-19/Chile/ML-CMM-25343/2020|EPI ISL 459863|A|Chile|2020-03-12	South America|hCoV-19/Brazil/SE-6579/2020|EPI ISL 541388|B.1.1.33|Brazil|2020-04-20	0.0005050099	South America
South America|hCoV-19/Colombia/DC-INS-79190/2020|EPI ISL 456120|B.1.5|Colombia|2020-03-12	South America|hCoV-19/Brazil/SE-6579/2020|EPI ISL 541388|B.1.1.33|Brazil|2020-04-20	0.0003728552	South America
South America|hCoV-19/Brazil/UN-HIAE-SP03/2020|EPI ISL 486427|B.1.1.33|Brazil|2020-03-13	South America|hCoV-19/Brazil/SE-6579/2020|EPI ISL 541388|B.1.1.33|Brazil|2020-04-20	0.0002355843	South America
South America|hCoV-19/Peru/LIM-INS-150/2020|EPI ISL 536545|B|Peru|2020-03-13	South America|hCoV-19/Brazil/SE-6579/2020|EPI ISL 541388|B.1.1.33|Brazil|2020-04-20	0.0005723849	South America
South America|hCoV-19/Chile/BI-ISPCH-1/2020|EPI ISL 445271|B.1.1|Chile|2020-03-13	South America|hCoV-19/Brazil/SE-6579/2020|EPI ISL 541388|B.1.1.33|Brazil|2020-04-20	0.0002355904	South America
South America|hCoV-19/Aruba/AW-RIVM-10101/2020|EPI ISL 547445|B.40|Aruba|2020-03-13	South America|hCoV-19/Brazil/SE-6579/2020|EPI ISL 541388|B.1.1.33|Brazil|2020-04-20	0.0006397693	South America
South America|hCoV-19/Brazil/MG-CV6/2020|EPI ISL 429669|B.1|Brazil|2020-03-13	South America|hCoV-19/Brazil/SE-6579/2020|EPI ISL 541388|B.1.1.33|Brazil|2020-04-20	0.0004039622	South America
South America|hCoV-19/Brazil/DF-615i/2020|EPI ISL 427294|B.1.1.33|Brazil|2020-03-13	South America|hCoV-19/Brazil/SE-6579/2020|EPI ISL 541388|B.1.1.33|Brazil|2020-04-20	0.0001346106	South America
South America|hCoV-19/Brazil/SC-771/2020|EPI ISL 541371|B.1.5|Brazil|2020-03-13	South America|hCoV-19/Brazil/SE-6579/2020|EPI ISL 541388|B.1.1.33|Brazil|2020-04-20	0.0003367832	South America
South America|hCoV-19/Peru/LAM-INS-073/2020|EPI ISL 523994|B.1.1|Peru|2020-03-13	South America|hCoV-19/Brazil/SE-6579/2020|EPI ISL 541388|B.1.1.33|Brazil|2020-04-20	0.0003049392	South America
South America|hCoV-19/Peru/CAJ-INS-061/2020|EPI ISL 517770|B.1.1.1|Peru|2020-03-13	South America|hCoV-19/Brazil/SE-6579/2020|EPI ISL 541388|B.1.1.33|Brazil|2020-04-20	0.0003388492	South America
South America|hCoV-19/Brazil/DF-0001/2020|EPI ISL 426580|B.1.1|Brazil|2020-03-13	South America|hCoV-19/Brazil/SE-6579/2020|EPI ISL 541388|B.1.1.33|Brazil|2020-04-20	0.0001692580	South America
South America|hCoV-19/Brazil/GO-0207/2020|EPI ISL 470574|B.40|Brazil|2020-03-13	South America|hCoV-19/Brazil/SE-6579/2020|EPI ISL 541388|B.1.1.33|Brazil|2020-04-20	0.0006162705	South America
South America|hCoV-19/Brazil/MG-CV8/2020|EPI ISL 429671|B.1.1|Brazil|2020-03-13	South America|hCoV-19/Brazil/SE-6579/2020|EPI ISL 541388|B.1.1.33|Brazil|2020-04-20	0.0003448471	South America
South America|hCoV-19/Chile/MA-ISPCH-1/2020|EPI ISL 445268|B.1.98|Chile|2020-03-14	South America|hCoV-19/Brazil/SE-6579/2020|EPI ISL 541388|B.1.1.33|Brazil|2020-04-20	0.0003366044	South America
South America|hCoV-19/Brazil/RN-IEC-162277/2020|EPI ISL 524798|B.1.1.33|Brazil|2020-03-14	South America|hCoV-19/Brazil/SE-6579/2020|EPI ISL 541388|B.1.1.33|Brazil|2020-04-20	0.0001346106	South America
South America|hCoV-19/Peru/LIM-INS-159/2020|EPI ISL 536552|B.1.1|Peru|2020-03-14	South America|hCoV-19/Brazil/SE-6579/2020|EPI ISL 541388|B.1.1.33|Brazil|2020-04-20	0.0002019249	South America
South America|hCoV-19/Peru/LIM-INS-147/2020|EPI ISL 536542|B.1.1|Peru|2020-03-14	South America|hCoV-19/Brazil/SE-6579/2020|EPI ISL 541388|B.1.1.33|Brazil|2020-04-20	0.0002692451	South America
South America|hCoV-19/Chile/RM-CMM-23741/2020|EPI ISL 468752|B.1.1.33|Chile|2020-03-14	South America|hCoV-19/Brazil/SE-6579/2020|EPI ISL 541388|B.1.1.33|Brazil|2020-04-20	0.0001346106	South America
South America|hCoV-19/Chile/AR-ISPCH-1/2020|EPI ISL 445270|B.1.1|Chile|2020-03-14	South America|hCoV-19/Brazil/SE-6579/2020|EPI ISL 541388|B.1.1.33|Brazil|2020-04-20	0.0002692647	South America
South America|hCoV-19/Chile/VS-ISPCH-2/2020|EPI ISL 445285|B.1.255|Chile|2020-03-14	South America|hCoV-19/Brazil/SE-6579/2020|EPI ISL 541388|B.1.1.33|Brazil|2020-04-20	0.0003703029	South America
South America|hCoV-19/Chile/RM-ISPCH-24/2020|EPI ISL 445303|B|Chile|2020-03-14	South America|hCoV-19/Brazil/SE-6579/2020|EPI ISL 541388|B.1.1.33|Brazil|2020-04-20	0.0005724234	South America
South America|hCoV-19/Colombia/ATL-INS-79743/2020|EPI ISL 456145|B.1.5|Colombia|2020-03-14	South America|hCoV-19/Brazil/SE-6579/2020|EPI ISL 541388|B.1.1.33|Brazil|2020-04-20	0.0003399309	South America
South America|hCoV-19/Brazil/MG-0211/2020|EPI ISL 470578|B.1.1|Brazil|2020-03-14	South America|hCoV-19/Brazil/SE-6579/2020|EPI ISL 541388|B.1.1.33|Brazil|2020-04-20	0.0002420009	South America
South America|hCoV-19/Colombia/VAC-INS-79773/2020|EPI ISL 456134|B.1.5|Colombia|2020-03-14	South America|hCoV-19/Brazil/SE-6579/2020|EPI ISL 541388|B.1.1.33|Brazil|2020-04-20	0.0003465862	South America
South America|hCoV-19/Colombia/VAC-INS-79779/2020|EPI ISL 456135|B.1.5|Colombia|2020-03-14	South America|hCoV-19/Brazil/SE-6579/2020|EPI ISL 541388|B.1.1.33|Brazil|2020-04-20	0.0003471035	South America
South America|hCoV-19/Brazil/MG-0212/2020|EPI ISL 470579|B.1.5|Brazil|2020-03-14	South America|hCoV-19/Brazil/SE-6579/2020|EPI ISL 541388|B.1.1.33|Brazil|2020-04-20	0.0003183432	South America
South America|hCoV-19/Brazil/CE-L10-CD171/2020|EPI ISL 476184|B.1.5|Brazil|2020-03-14	South America|hCoV-19/Brazil/SE-6579/2020|EPI ISL 541388|B.1.1.33|Brazil|2020-04-20	0.0003918624	South America
South America|hCoV-19/Colombia/VAC-INS-79929/2020|EPI ISL 456136|B.1|Colombia|2020-03-14	South America|hCoV-19/Brazil/SE-6579/2020|EPI ISL 541388|B.1.1.33|Brazil|2020-04-20	0.0004238692	South America
South America|hCoV-19/Chile/BI-CMM-25338/2020|EPI ISL 468760|B.1.1|Chile|2020-03-15	South America|hCoV-19/Brazil/SE-6579/2020|EPI ISL 541388|B.1.1.33|Brazil|2020-04-20	0.0002355904	South America
South America|hCoV-19/Chile/LI-ISPCH-3/2020|EPI ISL 445275|B.1.1|Chile|2020-03-15	South America|hCoV-19/Brazil/SE-6579/2020|EPI ISL 541388|B.1.1.33|Brazil|2020-04-20	0.0002692647	South America
South America|hCoV-19/Colombia/VAC-INS-79965/2020|EPI ISL 456150|B.1.5|Colombia|2020-03-15	South America|hCoV-19/Brazil/SE-6579/2020|EPI ISL 541388|B.1.1.33|Brazil|2020-04-20	0.0004039727	South America
South America|hCoV-19/Chile/RM-CMM-27991/2020|EPI ISL 459857|B.1.5|Chile|2020-03-15	South America|hCoV-19/Brazil/SE-6579/2020|EPI ISL 541388|B.1.1.33|Brazil|2020-04-20	0.0003366132	South America
South America|hCoV-19/Chile/LI-ISPCH-2/2020|EPI ISL 445274|B|Chile|2020-03-15	South America|hCoV-19/Brazil/SE-6579/2020|EPI ISL 541388|B.1.1.33|Brazil|2020-04-20	0.0004713480	South America
South America|hCoV-19/Chile/LI-ISPCH-4/2020|EPI ISL 445276|B.1.1|Chile|2020-03-15	South America|hCoV-19/Brazil/SE-6579/2020|EPI ISL 541388|B.1.1.33|Brazil|2020-04-20	0.0002692738	South America
South America|hCoV-19/Chile/MA-ISPCH-2/2020|EPI ISL 445269|B.1.98|Chile|2020-03-15	South America|hCoV-19/Brazil/SE-6579/2020|EPI ISL 541388|B.1.1.33|Brazil|2020-04-20	0.0003366158	South America
South America|hCoV-19/Chile/VS-ISPCH-1/2020|EPI ISL 445272|B.1.5|Chile|2020-03-15	South America|hCoV-19/Brazil/SE-6579/2020|EPI ISL 541388|B.1.1.33|Brazil|2020-04-20	0.0003366158	South America
South America|hCoV-19/Colombia/SAN-INS-80123/2020|EPI ISL 456149|B.1.1|Colombia|2020-03-15	South America|hCoV-19/Brazil/SE-6579/2020|EPI ISL 541388|B.1.1.33|Brazil|2020-04-20	0.0002356874	South America
South America|hCoV-19/Brazil/RJ-MD63-1b/2020|EPI ISL 528638|B.1.1.33|Brazil|2020-03-16	South America|hCoV-19/Brazil/SE-6579/2020|EPI ISL 541388|B.1.1.33|Brazil|2020-04-20	0.0001346106	South America
South America|hCoV-19/Chile/LI-ISPCH-1/2020|EPI ISL 445273|B.1.5|Chile|2020-03-16	South America|hCoV-19/Brazil/SE-6579/2020|EPI ISL 541388|B.1.1.33|Brazil|2020-04-20	0.0004039727	South America
South America|hCoV-19/Chile/LI-ISPCH-5/2020|EPI ISL 445277|B.1.1|Chile|2020-03-16	South America|hCoV-19/Brazil/SE-6579/2020|EPI ISL 541388|B.1.1.33|Brazil|2020-04-20	0.0002692647	South America
South America|hCoV-19/Chile/RM-ISPCH-26/2020|EPI ISL 445305|B.1|Chile|2020-03-16	South America|hCoV-19/Brazil/SE-6579/2020|EPI ISL 541388|B.1.1.33|Brazil|2020-04-20	0.0004376468	South America
South America|hCoV-19/Chile/RM-ISPCH-28/2020|EPI ISL 445307|B.1|Chile|2020-03-16	South America|hCoV-19/Brazil/SE-6579/2020|EPI ISL 541388|B.1.1.33|Brazil|2020-04-20	0.0004039727	South America
South America|hCoV-19/Chile/LI-ISPCH-6/2020|EPI ISL 445278|B.1.5|Chile|2020-03-16	South America|hCoV-19/Brazil/SE-6579/2020|EPI ISL 541388|B.1.1.33|Brazil|2020-04-20	0.0003702828	South America
South America|hCoV-19/Brazil/RJ-MD63-1a/2020|EPI ISL 528637|B.1.1.33|Brazil|2020-03-16	South America|hCoV-19/Brazil/SE-6579/2020|EPI ISL 541388|B.1.1.33|Brazil|2020-04-20	0.0002019395	South America
South America|hCoV-19/Peru/LIM-INS-143/2020|EPI ISL 536538|B.1.1.1|Peru|2020-03-16	South America|hCoV-19/Brazil/SE-6579/2020|EPI ISL 541388|B.1.1.33|Brazil|2020-04-20	0.0004039329	South America
South America|hCoV-19/Brazil/MG-CV21/2020|EPI ISL 429681|B.1|Brazil|2020-03-16	South America|hCoV-19/Brazil/SE-6579/2020|EPI ISL 541388|B.1.1.33|Brazil|2020-04-20	0.0004039622	South America
South America|hCoV-19/Chile/RM-ISPCH-30/2020|EPI ISL 445309|B.1.5|Chile|2020-03-16	South America|hCoV-19/Brazil/SE-6579/2020|EPI ISL 541388|B.1.1.33|Brazil|2020-04-20	0.0003366132	South America
South America|hCoV-19/Brazil/AM-02/2020|EPI ISL 417034|A.2|Brazil|2020-03-16	South America|hCoV-19/Brazil/SE-6579/2020|EPI ISL 541388|B.1.1.33|Brazil|2020-04-20	0.0007408156	South America
South America|hCoV-19/Brazil/MG-CV16/2020|EPI ISL 429676|B.1.1|Brazil|2020-03-16	South America|hCoV-19/Brazil/SE-6579/2020|EPI ISL 541388|B.1.1.33|Brazil|2020-04-20	0.0002699972	South America
South America|hCoV-19/Peru/LAM-INS-071/2020|EPI ISL 523954|B.1.1.1|Peru|2020-03-16	South America|hCoV-19/Brazil/SE-6579/2020|EPI ISL 541388|B.1.1.33|Brazil|2020-04-20	0.0003385052	South America
South America|hCoV-19/Peru/ANC-INS-066/2020|EPI ISL 516987|B.1.1.1|Peru|2020-03-16	South America|hCoV-19/Brazil/SE-6579/2020|EPI ISL 541388|B.1.1.33|Brazil|2020-04-20	0.0003388377	South America
South America|hCoV-19/Chile/RM-ISPCH-29/2020|EPI ISL 445308|B.1.5|Chile|2020-03-16	South America|hCoV-19/Brazil/SE-6579/2020|EPI ISL 541388|B.1.1.33|Brazil|2020-04-20	0.0003366246	South America
South America|hCoV-19/Brazil/PR-5619/2020|EPI ISL 541342|B.1|Brazil|2020-03-16	South America|hCoV-19/Brazil/SE-6579/2020|EPI ISL 541388|B.1.1.33|Brazil|2020-04-20	0.0004039758	South America
South America|hCoV-19/Colombia/RIS-INS-80245/2020|EPI ISL 456155|B.1.5|Colombia|2020-03-16	South America|hCoV-19/Brazil/SE-6579/2020|EPI ISL 541388|B.1.1.33|Brazil|2020-04-20	0.0004040543	South America
South America|hCoV-19/Colombia/VAC-INS-79943/2020|EPI ISL 456138|B.1.5|Colombia|2020-03-16	South America|hCoV-19/Brazil/SE-6579/2020|EPI ISL 541388|B.1.1.33|Brazil|2020-04-20	0.0004059042	South America
South America|hCoV-19/Colombia/BOL-INS-80191/2020|EPI ISL 456122|B.1|Colombia|2020-03-16	South America|hCoV-19/Brazil/SE-6579/2020|EPI ISL 541388|B.1.1.33|Brazil|2020-04-20	0.0003791988	South America
South America|hCoV-19/Peru/LIM-INS-141/2020|EPI ISL 536536|B|Peru|2020-03-16	South America|hCoV-19/Brazil/SE-6579/2020|EPI ISL 541388|B.1.1.33|Brazil|2020-04-20	0.0005175461	South America
South America|hCoV-19/Brazil/RJ-L10-CD158/2020|EPI ISL 476180|B.1.1.33|Brazil|2020-03-16	South America|hCoV-19/Brazil/SE-6579/2020|EPI ISL 541388|B.1.1.33|Brazil|2020-04-20	0.0001402891	South America
South America|hCoV-19/Brazil/RJ-L10-CD154/2020|EPI ISL 476178|B.1.1.33|Brazil|2020-03-16	South America|hCoV-19/Brazil/SE-6579/2020|EPI ISL 541388|B.1.1.33|Brazil|2020-04-20	0.0002122620	South America
South America|hCoV-19/Brazil/RS-L11-CD180/2020|EPI ISL 476192|B.1.1.33|Brazil|2020-03-16	South America|hCoV-19/Brazil/SE-6579/2020|EPI ISL 541388|B.1.1.33|Brazil|2020-04-20	0.0001414944	South America
South America|hCoV-19/Brazil/MG-CV19/2020|EPI ISL 429679|B.1.1|Brazil|2020-03-16	South America|hCoV-19/Brazil/SE-6579/2020|EPI ISL 541388|B.1.1.33|Brazil|2020-04-20	0.0002853362	South America
South America|hCoV-19/Chile/MA-ISPCH-3/2020|EPI ISL 445280|B.1.98|Chile|2020-03-17	South America|hCoV-19/Brazil/SE-6579/2020|EPI ISL 541388|B.1.1.33|Brazil|2020-04-20	0.0003366042	South America
South America|hCoV-19/Brazil/MG-CV31/2020|EPI ISL 429687|B.1|Brazil|2020-03-17	South America|hCoV-19/Brazil/SE-6579/2020|EPI ISL 541388|B.1.1.33|Brazil|2020-04-20	0.0004376876	South America
South America|hCoV-19/Chile/RM-CMM-26639/2020|EPI ISL 459858|A.2|Chile|2020-03-17	South America|hCoV-19/Brazil/SE-6579/2020|EPI ISL 541388|B.1.1.33|Brazil|2020-04-20	0.0007408348	South America
South America|hCoV-19/Chile/RM-ISPCH-35/2020|EPI ISL 445314|B.1|Chile|2020-03-17	South America|hCoV-19/Brazil/SE-6579/2020|EPI ISL 541388|B.1.1.33|Brazil|2020-04-20	0.0003703001	South America
South America|hCoV-19/Peru/LIM-INS-138/2020|EPI ISL 536533|B.1.1|Peru|2020-03-17	South America|hCoV-19/Brazil/SE-6579/2020|EPI ISL 541388|B.1.1.33|Brazil|2020-04-20	0.0002355843	South America
South America|hCoV-19/Brazil/MG-CV32/2020|EPI ISL 429688|B.1.1|Brazil|2020-03-17	South America|hCoV-19/Brazil/SE-6579/2020|EPI ISL 541388|B.1.1.33|Brazil|2020-04-20	0.0002356063	South America
South America|hCoV-19/Peru/LIM-INS-139/2020|EPI ISL 536534|B.1.1|Peru|2020-03-17	South America|hCoV-19/Brazil/SE-6579/2020|EPI ISL 541388|B.1.1.33|Brazil|2020-04-20	0.0002355904	South America
South America|hCoV-19/Chile/RM-ISPCH-38/2020|EPI ISL 445317|B.1.1|Chile|2020-03-17	South America|hCoV-19/Brazil/SE-6579/2020|EPI ISL 541388|B.1.1.33|Brazil|2020-04-20	0.0002019249	South America
South America|hCoV-19/Brazil/AP-IEC-161167/2020|EPI ISL 450873|B.1.1.33|Brazil|2020-03-17	South America|hCoV-19/Brazil/SE-6579/2020|EPI ISL 541388|B.1.1.33|Brazil|2020-04-20	0.0001346106	South America
South America|hCoV-19/Chile/RM-ISPCH-41/2020|EPI ISL 445320|B.1.5|Chile|2020-03-17	South America|hCoV-19/Brazil/SE-6579/2020|EPI ISL 541388|B.1.1.33|Brazil|2020-04-20	0.0003366132	South America
South America|hCoV-19/Aruba/AW-RIVM-10113/2020|EPI ISL 547446|B.1|Aruba|2020-03-17	South America|hCoV-19/Brazil/SE-6579/2020|EPI ISL 541388|B.1.1.33|Brazil|2020-04-20	0.0004039622	South America
South America|hCoV-19/Brazil/PR-5618/2020|EPI ISL 541341|B.1|Brazil|2020-03-17	South America|hCoV-19/Brazil/SE-6579/2020|EPI ISL 541388|B.1.1.33|Brazil|2020-04-20	0.0004039811	South America
South America|hCoV-19/Brazil/PR-5617/2020|EPI ISL 541340|B.1|Brazil|2020-03-17	South America|hCoV-19/Brazil/SE-6579/2020|EPI ISL 541388|B.1.1.33|Brazil|2020-04-20	0.0004376581	South America
South America|hCoV-19/Peru/JUN-INS-074/2020|EPI ISL 524471|B.1.255|Peru|2020-03-17	South America|hCoV-19/Brazil/SE-6579/2020|EPI ISL 541388|B.1.1.33|Brazil|2020-04-20	0.0004066723	South America
South America|hCoV-19/Chile/RM-ISPCH-32/2020|EPI ISL 445311|B.1.5|Chile|2020-03-17	South America|hCoV-19/Brazil/SE-6579/2020|EPI ISL 541388|B.1.1.33|Brazil|2020-04-20	0.0003366158	South America
South America|hCoV-19/Chile/RM-CMM-25669/2020|EPI ISL 459862|B.1.5|Chile|2020-03-17	South America|hCoV-19/Brazil/SE-6579/2020|EPI ISL 541388|B.1.1.33|Brazil|2020-04-20	0.0003029475	South America
South America|hCoV-19/Chile/RM-ISPCH-42/2020|EPI ISL 445321|B.1.1|Chile|2020-03-17	South America|hCoV-19/Brazil/SE-6579/2020|EPI ISL 541388|B.1.1.33|Brazil|2020-04-20	0.0002019317	South America
South America|hCoV-19/Chile/RM-ISPCH-34/2020|EPI ISL 445313|B.1.5|Chile|2020-03-17	South America|hCoV-19/Brazil/SE-6579/2020|EPI ISL 541388|B.1.1.33|Brazil|2020-04-20	0.0003702952	South America
South America|hCoV-19/Chile/BI-ISPCH-1-2/2020|EPI ISL 445281|B.1.1|Chile|2020-03-17	South America|hCoV-19/Brazil/SE-6579/2020|EPI ISL 541388|B.1.1.33|Brazil|2020-04-20	0.0002355983	South America
South America|hCoV-19/Chile/RM-ISPCH-33/2020|EPI ISL 445312|B.1.5|Chile|2020-03-17	South America|hCoV-19/Brazil/SE-6579/2020|EPI ISL 541388|B.1.1.33|Brazil|2020-04-20	0.0003366245	South America
South America|hCoV-19/Peru/LIM-INS-148/2020|EPI ISL 536543|B.1.8|Peru|2020-03-17	South America|hCoV-19/Brazil/SE-6579/2020|EPI ISL 541388|B.1.1.33|Brazil|2020-04-20	0.0003369194	South America
South America|hCoV-19/Peru/LIM-INS-136/2020|EPI ISL 536531|B.1|Peru|2020-03-17	South America|hCoV-19/Brazil/SE-6579/2020|EPI ISL 541388|B.1.1.33|Brazil|2020-04-20	0.0004391396	South America
South America|hCoV-19/Uruguay/UY-NYUMC850/2020|EPI ISL 457946|A.2|Uruguay|2020-03-17	South America|hCoV-19/Brazil/SE-6579/2020|EPI ISL 541388|B.1.1.33|Brazil|2020-04-20	0.0007484643	South America
South America|hCoV-19/Peru/LIM-INS-149/2020|EPI ISL 536544|B.1.5|Peru|2020-03-17	South America|hCoV-19/Brazil/SE-6579/2020|EPI ISL 541388|B.1.1.33|Brazil|2020-04-20	0.0004065283	South America
South America|hCoV-19/Brazil/MG-CV26/2020|EPI ISL 429684|B.1.1|Brazil|2020-03-17	South America|hCoV-19/Brazil/SE-6579/2020|EPI ISL 541388|B.1.1.33|Brazil|2020-04-20	0.0003071573	South America
South America|hCoV-19/Colombia/VAC-INS-81251/2020|EPI ISL 456139|B.1.1|Colombia|2020-03-17	South America|hCoV-19/Brazil/SE-6579/2020|EPI ISL 541388|B.1.1.33|Brazil|2020-04-20	0.0002053099	South America
South America|hCoV-19/Colombia/ANT-INS-80370/2020|EPI ISL 456118|B.1.5|Colombia|2020-03-17	South America|hCoV-19/Brazil/SE-6579/2020|EPI ISL 541388|B.1.1.33|Brazil|2020-04-20	0.0003455324	South America
South America|hCoV-19/Brazil/MG-CV33/2020|EPI ISL 429689|B.1.1|Brazil|2020-03-17	South America|hCoV-19/Brazil/SE-6579/2020|EPI ISL 541388|B.1.1.33|Brazil|2020-04-20	0.0002439233	South America
South America|hCoV-19/Brazil/SP-L11-CD185-2/2020|EPI ISL 476196|B.1|Brazil|2020-03-17	South America|hCoV-19/Brazil/SE-6579/2020|EPI ISL 541388|B.1.1.33|Brazil|2020-04-20	0.0003922586	South America
South America|hCoV-19/Brazil/MG-0214/2020|EPI ISL 470580|B.1.1.33|Brazil|2020-03-17	South America|hCoV-19/Brazil/SE-6579/2020|EPI ISL 541388|B.1.1.33|Brazil|2020-04-20	0.0002109296	South America
South America|hCoV-19/Colombia/CAU-INS-80705/2020|EPI ISL 456124|B.1|Colombia|2020-03-17	South America|hCoV-19/Brazil/SE-6579/2020|EPI ISL 541388|B.1.1.33|Brazil|2020-04-20	0.0004242680	South America
South America|hCoV-19/Aruba/AW-RIVM-10114/2020|EPI ISL 547447|B.1|Aruba|2020-03-18	South America|hCoV-19/Brazil/SE-6579/2020|EPI ISL 541388|B.1.1.33|Brazil|2020-04-20	0.0003702904	South America
South America|hCoV-19/Chile/RM-ISPCH-65/2020|EPI ISL 445361|B.1.1|Chile|2020-03-18	South America|hCoV-19/Brazil/SE-6579/2020|EPI ISL 541388|B.1.1.33|Brazil|2020-04-20	0.0002355843	South America
South America|hCoV-19/Peru/LIM-INS-145/2020|EPI ISL 536540|A.2|Peru|2020-03-18	South America|hCoV-19/Brazil/SE-6579/2020|EPI ISL 541388|B.1.1.33|Brazil|2020-04-20	0.0007071265	South America
South America|hCoV-19/Peru/LIM-INS-130/2020|EPI ISL 536527|B.1.1.1|Peru|2020-03-18	South America|hCoV-19/Brazil/SE-6579/2020|EPI ISL 541388|B.1.1.33|Brazil|2020-04-20	0.0003365801	South America
South America|hCoV-19/Brazil/SP02cc/2020|EPI ISL 450506|B|Brazil|2020-03-18	South America|hCoV-19/Brazil/SE-6579/2020|EPI ISL 541388|B.1.1.33|Brazil|2020-04-20	0.0006397826	South America
South America|hCoV-19/Argentina/C1374/2020|EPI ISL 420599|B.1.255|Argentina|2020-03-18	South America|hCoV-19/Brazil/SE-6579/2020|EPI ISL 541388|B.1.1.33|Brazil|2020-04-20	0.0004376354	South America
South America|hCoV-19/Brazil/AC-IEC-162535/2020|EPI ISL 458139|B.1.1.33|Brazil|2020-03-18	South America|hCoV-19/Brazil/SE-6579/2020|EPI ISL 541388|B.1.1.33|Brazil|2020-04-20	0.0002019343	South America
South America|hCoV-19/Brazil/SP-624/2020|EPI ISL 515527|B.1.1.33|Brazil|2020-03-18	South America|hCoV-19/Brazil/SE-6579/2020|EPI ISL 541388|B.1.1.33|Brazil|2020-04-20	0.0001346106	South America
South America|hCoV-19/Peru/LIM-INS-161/2020|EPI ISL 536554|B.1.1|Peru|2020-03-18	South America|hCoV-19/Brazil/SE-6579/2020|EPI ISL 541388|B.1.1.33|Brazil|2020-04-20	0.0002692647	South America
South America|hCoV-19/Peru/ARE-INS-072/2020|EPI ISL 523979|B.1.1|Peru|2020-03-18	South America|hCoV-19/Brazil/SE-6579/2020|EPI ISL 541388|B.1.1.33|Brazil|2020-04-20	0.0002371705	South America
South America|hCoV-19/Peru/LIM-INS-158/2020|EPI ISL 536551|B.1.5|Peru|2020-03-18	South America|hCoV-19/Brazil/SE-6579/2020|EPI ISL 541388|B.1.1.33|Brazil|2020-04-20	0.0003703077	South America
South America|hCoV-19/Colombia/RIS-INS-81402/2020|EPI ISL 497736|B.1|Colombia|2020-03-18	South America|hCoV-19/Brazil/SE-6579/2020|EPI ISL 541388|B.1.1.33|Brazil|2020-04-20	0.0003703154	South America
South America|hCoV-19/Peru/LIM-INS-144/2020|EPI ISL 536539|A.2|Peru|2020-03-18	South America|hCoV-19/Brazil/SE-6579/2020|EPI ISL 541388|B.1.1.33|Brazil|2020-04-20	0.0007077699	South America
South America|hCoV-19/Colombia/NSA-INS-80656/2020|EPI ISL 456126|B.1.5|Colombia|2020-03-18	South America|hCoV-19/Brazil/SE-6579/2020|EPI ISL 541388|B.1.1.33|Brazil|2020-04-20	0.0003725901	South America
South America|hCoV-19/Peru/JUN-INS-153/2020|EPI ISL 536546|B.1.5|Peru|2020-03-18	South America|hCoV-19/Brazil/SE-6579/2020|EPI ISL 541388|B.1.1.33|Brazil|2020-04-20	0.0006861195	South America
South America|hCoV-19/Brazil/SC-0243/2020|EPI ISL 470652|B.1.1|Brazil|2020-03-18	South America|hCoV-19/Brazil/SE-6579/2020|EPI ISL 541388|B.1.1.33|Brazil|2020-04-20	0.0002419841	South America
South America|hCoV-19/Brazil/GO-0208/2020|EPI ISL 470575|B.1.22|Brazil|2020-03-18	South America|hCoV-19/Brazil/SE-6579/2020|EPI ISL 541388|B.1.1.33|Brazil|2020-04-20	0.0004189369	South America
South America|hCoV-19/Peru/LIM-INS-157/2020|EPI ISL 536550|B.1.1|Peru|2020-03-19	South America|hCoV-19/Brazil/SE-6579/2020|EPI ISL 541388|B.1.1.33|Brazil|2020-04-20	0.0002355904	South America
South America|hCoV-19/Chile/MA-ISPCH-5/2020|EPI ISL 445283|B.1|Chile|2020-03-19	South America|hCoV-19/Brazil/SE-6579/2020|EPI ISL 541388|B.1.1.33|Brazil|2020-04-20	0.0003702905	South America
South America|hCoV-19/Peru/LIM-INS-155/2020|EPI ISL 536548|B.1.255|Peru|2020-03-19	South America|hCoV-19/Brazil/SE-6579/2020|EPI ISL 541388|B.1.1.33|Brazil|2020-04-20	0.0003702905	South America
South America|hCoV-19/Chile/VS-ISPCH-3/2020|EPI ISL 445286|B.1|Chile|2020-03-19	South America|hCoV-19/Brazil/SE-6579/2020|EPI ISL 541388|B.1.1.33|Brazil|2020-04-20	0.0004039622	South America
South America|hCoV-19/Colombia/VAC-INS-82320/2020|EPI ISL 456151|B.1|Colombia|2020-03-19	South America|hCoV-19/Brazil/SE-6579/2020|EPI ISL 541388|B.1.1.33|Brazil|2020-04-20	0.0003702905	South America
South America|hCoV-19/Peru/JUN-UPCH-0118/2020|EPI ISL 568515|B.1.255|Peru|2020-03-19	South America|hCoV-19/Brazil/SE-6579/2020|EPI ISL 541388|B.1.1.33|Brazil|2020-04-20	0.0004039622	South America
South America|hCoV-19/Brazil/RJ-LVM161-2/2020|EPI ISL 528539|A.2|Brazil|2020-03-19	South America|hCoV-19/Brazil/SE-6579/2020|EPI ISL 541388|B.1.1.33|Brazil|2020-04-20	0.0007071448	South America
South America|hCoV-19/Chile/MA-ISPCH-4/2020|EPI ISL 445282|B.1.5|Chile|2020-03-19	South America|hCoV-19/Brazil/SE-6579/2020|EPI ISL 541388|B.1.1.33|Brazil|2020-04-20	0.0003366045	South America
South America|hCoV-19/Brazil/PB-IEC-161853/2020|EPI ISL 524801|B.1.5|Brazil|2020-03-19	South America|hCoV-19/Brazil/SE-6579/2020|EPI ISL 541388|B.1.1.33|Brazil|2020-04-20	0.0004039622	South America
South America|hCoV-19/Chile/RM-ISPCH-45/2020|EPI ISL 445324|B.1.5|Chile|2020-03-19	South America|hCoV-19/Brazil/SE-6579/2020|EPI ISL 541388|B.1.1.33|Brazil|2020-04-20	0.0003366132	South America
South America|hCoV-19/Brazil/SE-6536/2020|EPI ISL 541376|B.1.1.33|Brazil|2020-03-19	South America|hCoV-19/Brazil/SE-6579/2020|EPI ISL 541388|B.1.1.33|Brazil|2020-04-20	0.0001682670	South America
South America|hCoV-19/Brazil/SE-6533/2020|EPI ISL 541374|B.1.1|Brazil|2020-03-19	South America|hCoV-19/Brazil/SE-6579/2020|EPI ISL 541388|B.1.1.33|Brazil|2020-04-20	0.0002692521	South America
South America|hCoV-19/Chile/RM-ISPCH-36/2020|EPI ISL 445315|B.1.1|Chile|2020-03-19	South America|hCoV-19/Brazil/SE-6579/2020|EPI ISL 541388|B.1.1.33|Brazil|2020-04-20	0.0002355983	South America
South America|hCoV-19/Chile/RM-ISPCH-39/2020|EPI ISL 445318|B|Chile|2020-03-19	South America|hCoV-19/Brazil/SE-6579/2020|EPI ISL 541388|B.1.1.33|Brazil|2020-04-20	0.0005724042	South America
South America|hCoV-19/Peru/LIM-INS-162/2020|EPI ISL 536555|B.1.1|Peru|2020-03-19	South America|hCoV-19/Brazil/SE-6579/2020|EPI ISL 541388|B.1.1.33|Brazil|2020-04-20	0.0002707462	South America
South America|hCoV-19/Chile/VS-CMM-28875/2020|EPI ISL 459864|B.1.1|Chile|2020-03-19	South America|hCoV-19/Brazil/SE-6579/2020|EPI ISL 541388|B.1.1.33|Brazil|2020-04-20	0.0001698384	South America
South America|hCoV-19/Brazil/SP-L7-CD67/2020|EPI ISL 476435|B.1.1.33|Brazil|2020-03-19	South America|hCoV-19/Brazil/SE-6579/2020|EPI ISL 541388|B.1.1.33|Brazil|2020-04-20	0.0001699249	South America
South America|hCoV-19/Peru/JUN-INS-154/2020|EPI ISL 536547|B.1|Peru|2020-03-19	South America|hCoV-19/Brazil/SE-6579/2020|EPI ISL 541388|B.1.1.33|Brazil|2020-04-20	0.0003747584	South America
South America|hCoV-19/Brazil/MG-0215/2020|EPI ISL 470581|B.1|Brazil|2020-03-19	South America|hCoV-19/Brazil/SE-6579/2020|EPI ISL 541388|B.1.1.33|Brazil|2020-04-20	0.0004792753	South America
South America|hCoV-19/Brazil/MG-0216/2020|EPI ISL 470582|B.1.1.33|Brazil|2020-03-19	South America|hCoV-19/Brazil/SE-6579/2020|EPI ISL 541388|B.1.1.33|Brazil|2020-04-20	0.0002053451	South America
South America|hCoV-19/Brazil/SP-L7-CD76/2020|EPI ISL 476443|B.1|Brazil|2020-03-19	South America|hCoV-19/Brazil/SE-6579/2020|EPI ISL 541388|B.1.1.33|Brazil|2020-04-20	0.0004110371	South America
South America|hCoV-19/Uruguay/UY-10/2020|EPI ISL 429257|B.31|Uruguay|2020-03-19	South America|hCoV-19/Brazil/SE-6579/2020|EPI ISL 541388|B.1.1.33|Brazil|2020-04-20	0.0007954034	South America
South America|hCoV-19/Brazil/PI-0239/2020|EPI ISL 470613|B.1.1.33|Brazil|2020-03-19	South America|hCoV-19/Brazil/SE-6579/2020|EPI ISL 541388|B.1.1.33|Brazil|2020-04-20	0.0001382769	South America
South America|hCoV-19/Brazil/SP-L11-CD200/2020|EPI ISL 476201|B.1.1.33|Brazil|2020-03-19	South America|hCoV-19/Brazil/SE-6579/2020|EPI ISL 541388|B.1.1.33|Brazil|2020-04-20	0.0001402890	South America
South America|hCoV-19/Brazil/SP-L9-CD122/2020|EPI ISL 476472|B.1.255|Brazil|2020-03-19	South America|hCoV-19/Brazil/SE-6579/2020|EPI ISL 541388|B.1.1.33|Brazil|2020-04-20	0.0003871379	South America
South America|hCoV-19/Colombia/VAC-INS-82307/2020|EPI ISL 456143|B.1|Colombia|2020-03-19	South America|hCoV-19/Brazil/SE-6579/2020|EPI ISL 541388|B.1.1.33|Brazil|2020-04-20	0.0003860916	South America
South America|hCoV-19/Brazil/RS-L10-CD175/2020|EPI ISL 476188|B.1.1.33|Brazil|2020-03-19	South America|hCoV-19/Brazil/SE-6579/2020|EPI ISL 541388|B.1.1.33|Brazil|2020-04-20	0.0001425941	South America
South America|hCoV-19/Chile/VS-ISPCH-4/2020|EPI ISL 445287|B.1.5|Chile|2020-03-19	South America|hCoV-19/Brazil/SE-6579/2020|EPI ISL 541388|B.1.1.33|Brazil|2020-04-20	0.0003029467	South America
South America|hCoV-19/Aruba/AW-RIVM-10115/2020|EPI ISL 547448|B.1|Aruba|2020-03-20	South America|hCoV-19/Brazil/SE-6579/2020|EPI ISL 541388|B.1.1.33|Brazil|2020-04-20	0.0004039811	South America
South America|hCoV-19/Brazil/PA-IEC-161548/2020|EPI ISL 450874|B.1.1.33|Brazil|2020-03-20	South America|hCoV-19/Brazil/SE-6579/2020|EPI ISL 541388|B.1.1.33|Brazil|2020-04-20	0.0001346106	South America
South America|hCoV-19/Peru/ARE-INS-164/2020|EPI ISL 536557|B.1.5|Peru|2020-03-20	South America|hCoV-19/Brazil/SE-6579/2020|EPI ISL 541388|B.1.1.33|Brazil|2020-04-20	0.0003367152	South America
South America|hCoV-19/Peru/LIM-UPCH-0011/2020|EPI ISL 529068|B.1.1.1|Peru|2020-03-20	South America|hCoV-19/Brazil/SE-6579/2020|EPI ISL 541388|B.1.1.33|Brazil|2020-04-20	0.0004713322	South America
South America|hCoV-19/Colombia/ANT-INS-82457/2020|EPI ISL 456146|B.1.5|Colombia|2020-03-20	South America|hCoV-19/Brazil/SE-6579/2020|EPI ISL 541388|B.1.1.33|Brazil|2020-04-20	0.0003366132	South America
South America|hCoV-19/Peru/ARE-INS-165/2020|EPI ISL 536558|B.1|Peru|2020-03-20	South America|hCoV-19/Brazil/SE-6579/2020|EPI ISL 541388|B.1.1.33|Brazil|2020-04-20	0.0004039622	South America
South America|hCoV-19/Chile/RM-ISPCH-69/2020|EPI ISL 445365|B.1|Chile|2020-03-20	South America|hCoV-19/Brazil/SE-6579/2020|EPI ISL 541388|B.1.1.33|Brazil|2020-04-20	0.0003702905	South America
South America|hCoV-19/Chile/MA-ISPCH-7/2020|EPI ISL 445288|B.1|Chile|2020-03-20	South America|hCoV-19/Brazil/SE-6579/2020|EPI ISL 541388|B.1.1.33|Brazil|2020-04-20	0.0004039727	South America
South America|hCoV-19/Peru/LIM-INS-156/2020|EPI ISL 536549|B.1.5|Peru|2020-03-20	South America|hCoV-19/Brazil/SE-6579/2020|EPI ISL 541388|B.1.1.33|Brazil|2020-04-20	0.0003366132	South America
South America|hCoV-19/Peru/ICA-INS-166/2020|EPI ISL 536559|B.1.1|Peru|2020-03-20	South America|hCoV-19/Brazil/SE-6579/2020|EPI ISL 541388|B.1.1.33|Brazil|2020-04-20	0.0002692647	South America
South America|hCoV-19/Peru/ARE-UPCH-0111/2020|EPI ISL 540988|B.1|Peru|2020-03-20	South America|hCoV-19/Brazil/SE-6579/2020|EPI ISL 541388|B.1.1.33|Brazil|2020-04-20	0.0004039622	South America
South America|hCoV-19/Brazil/RJ-763/2020|EPI ISL 427302|B.1.1.33|Brazil|2020-03-20	South America|hCoV-19/Brazil/SE-6579/2020|EPI ISL 541388|B.1.1.33|Brazil|2020-04-20	0.0001346106	South America
South America|hCoV-19/Brazil/SE-6530/2020|EPI ISL 541373|B.1.1|Brazil|2020-03-20	South America|hCoV-19/Brazil/SE-6579/2020|EPI ISL 541388|B.1.1.33|Brazil|2020-04-20	0.0002692451	South America
South America|hCoV-19/Brazil/MG-CV42/2020|EPI ISL 429695|B.1|Brazil|2020-03-20	South America|hCoV-19/Brazil/SE-6579/2020|EPI ISL 541388|B.1.1.33|Brazil|2020-04-20	0.0003373810	South America
South America|hCoV-19/Peru/ARE-UPCH-0110/2020|EPI ISL 540987|B.1.5|Peru|2020-03-20	South America|hCoV-19/Brazil/SE-6579/2020|EPI ISL 541388|B.1.1.33|Brazil|2020-04-20	0.0003367152	South America
South America|hCoV-19/Colombia/MAG-INS-81035/2020|EPI ISL 456125|B.1.255|Colombia|2020-03-20	South America|hCoV-19/Brazil/SE-6579/2020|EPI ISL 541388|B.1.1.33|Brazil|2020-04-20	0.0004081104	South America
South America|hCoV-19/Brazil/MG-0217/2020|EPI ISL 470583|B.1.1.33|Brazil|2020-03-20	South America|hCoV-19/Brazil/SE-6579/2020|EPI ISL 541388|B.1.1.33|Brazil|2020-04-20	0.0001397304	South America
South America|hCoV-19/Chile/RM-ISPCH-47/2020|EPI ISL 445326|B.1.5|Chile|2020-03-21	South America|hCoV-19/Brazil/SE-6579/2020|EPI ISL 541388|B.1.1.33|Brazil|2020-04-20	0.0003702825	South America
South America|hCoV-19/Chile/MA-ISPCH-14/2020|EPI ISL 445295|B.1.98|Chile|2020-03-21	South America|hCoV-19/Brazil/SE-6579/2020|EPI ISL 541388|B.1.1.33|Brazil|2020-04-20	0.0003366045	South America
South America|hCoV-19/Chile/RM-ISPCH-71/2020|EPI ISL 445367|B.1.1.33|Chile|2020-03-21	South America|hCoV-19/Brazil/SE-6579/2020|EPI ISL 541388|B.1.1.33|Brazil|2020-04-20	0.0001682749	South America
South America|hCoV-19/Peru/LIM-UPCH-0119/2020|EPI ISL 568516|B.1.1|Peru|2020-03-21	South America|hCoV-19/Brazil/SE-6579/2020|EPI ISL 541388|B.1.1.33|Brazil|2020-04-20	0.0002355904	South America
South America|hCoV-19/Chile/RM-ISPCH-23/2020|EPI ISL 445302|B.1.1|Chile|2020-03-21	South America|hCoV-19/Brazil/SE-6579/2020|EPI ISL 541388|B.1.1.33|Brazil|2020-04-20	0.0002019249	South America
South America|hCoV-19/Chile/MA-ISPCH-9/2020|EPI ISL 445290|B.1|Chile|2020-03-21	South America|hCoV-19/Brazil/SE-6579/2020|EPI ISL 541388|B.1.1.33|Brazil|2020-04-20	0.0003702905	South America
South America|hCoV-19/Chile/RM-ISPCH-48/2020|EPI ISL 445327|B.1.5|Chile|2020-03-21	South America|hCoV-19/Brazil/SE-6579/2020|EPI ISL 541388|B.1.1.33|Brazil|2020-04-20	0.0004039433	South America
South America|hCoV-19/Chile/RM-ISPCH-70/2020|EPI ISL 445366|B.1.5|Chile|2020-03-21	South America|hCoV-19/Brazil/SE-6579/2020|EPI ISL 541388|B.1.1.33|Brazil|2020-04-20	0.0003366132	South America
South America|hCoV-19/Chile/MA-ISPCH-13/2020|EPI ISL 445294|B.1|Chile|2020-03-21	South America|hCoV-19/Brazil/SE-6579/2020|EPI ISL 541388|B.1.1.33|Brazil|2020-04-20	0.0003703029	South America
South America|hCoV-19/Chile/MA-ISPCH-10/2020|EPI ISL 445291|B.1|Chile|2020-03-21	South America|hCoV-19/Brazil/SE-6579/2020|EPI ISL 541388|B.1.1.33|Brazil|2020-04-20	0.0003703154	South America
South America|hCoV-19/Brazil/CE-L12-CD224/2020|EPI ISL 476218|B.1.5|Brazil|2020-03-21	South America|hCoV-19/Brazil/SE-6579/2020|EPI ISL 541388|B.1.1.33|Brazil|2020-04-20	0.0004628139	South America
South America|hCoV-19/Chile/RM-ISPCH-59/2020|EPI ISL 445355|B.1.5|Chile|2020-03-22	South America|hCoV-19/Brazil/SE-6579/2020|EPI ISL 541388|B.1.1.33|Brazil|2020-04-20	0.0003702995	South America
South America|hCoV-19/Chile/MA-ISPCH-11/2020|EPI ISL 445292|B.1|Chile|2020-03-22	South America|hCoV-19/Brazil/SE-6579/2020|EPI ISL 541388|B.1.1.33|Brazil|2020-04-20	0.0004039727	South America
South America|hCoV-19/Argentina/C3013/2020|EPI ISL 420598|B.1.220|Argentina|2020-03-22	South America|hCoV-19/Brazil/SE-6579/2020|EPI ISL 541388|B.1.1.33|Brazil|2020-04-20	0.0004039433	South America
South America|hCoV-19/Brazil/SP-144/2020|EPI ISL 468310|B.1.1.33|Brazil|2020-03-22	South America|hCoV-19/Brazil/SE-6579/2020|EPI ISL 541388|B.1.1.33|Brazil|2020-04-20	0.0001682714	South America
South America|hCoV-19/Peru/LIM-INS-168/2020|EPI ISL 536561|A.2|Peru|2020-03-22	South America|hCoV-19/Brazil/SE-6579/2020|EPI ISL 541388|B.1.1.33|Brazil|2020-04-20	0.0007071265	South America
South America|hCoV-19/Chile/MA-ISPCH-15/2020|EPI ISL 445299|B.1|Chile|2020-03-22	South America|hCoV-19/Brazil/SE-6579/2020|EPI ISL 541388|B.1.1.33|Brazil|2020-04-20	0.0004039622	South America
South America|hCoV-19/Aruba/AW-RIVM-10122/2020|EPI ISL 547449|B.40|Aruba|2020-03-22	South America|hCoV-19/Brazil/SE-6579/2020|EPI ISL 541388|B.1.1.33|Brazil|2020-04-20	0.0006397693	South America
South America|hCoV-19/Brazil/DF-891/2020|EPI ISL 427298|B.1.1.33|Brazil|2020-03-22	South America|hCoV-19/Brazil/SE-6579/2020|EPI ISL 541388|B.1.1.33|Brazil|2020-04-20	0.0001346106	South America
South America|hCoV-19/Colombia/BOL-INS-84730/2020|EPI ISL 497738|B.1|Colombia|2020-03-22	South America|hCoV-19/Brazil/SE-6579/2020|EPI ISL 541388|B.1.1.33|Brazil|2020-04-20	0.0003366612	South America
South America|hCoV-19/Colombia/DC-INS-84861/2020|EPI ISL 456116|B.1.5|Colombia|2020-03-22	South America|hCoV-19/Brazil/SE-6579/2020|EPI ISL 541388|B.1.1.33|Brazil|2020-04-20	0.0003456282	South America
South America|hCoV-19/Brazil/MG-CV49/2020|EPI ISL 429702|B.1.5|Brazil|2020-03-22	South America|hCoV-19/Brazil/SE-6579/2020|EPI ISL 541388|B.1.1.33|Brazil|2020-04-20	0.0003820376	South America
South America|hCoV-19/Brazil/SP-L7-CD63/2020|EPI ISL 476432|B.1.255|Brazil|2020-03-22	South America|hCoV-19/Brazil/SE-6579/2020|EPI ISL 541388|B.1.1.33|Brazil|2020-04-20	0.0003920766	South America
South America|hCoV-19/Brazil/SP-602/2020|EPI ISL 515526|B.1.1|Brazil|2020-03-23	South America|hCoV-19/Brazil/SE-6579/2020|EPI ISL 541388|B.1.1.33|Brazil|2020-04-20	0.0002692571	South America
South America|hCoV-19/Peru/LAL-UPCH-0109/2020|EPI ISL 540986|B.1.1|Peru|2020-03-23	South America|hCoV-19/Brazil/SE-6579/2020|EPI ISL 541388|B.1.1.33|Brazil|2020-04-20	0.0003029217	South America
South America|hCoV-19/Brazil/SP-279/2020|EPI ISL 527858|B.1.1.33|Brazil|2020-03-23	South America|hCoV-19/Brazil/SE-6579/2020|EPI ISL 541388|B.1.1.33|Brazil|2020-04-20	0.0002019343	South America
South America|hCoV-19/Brazil/RJ-DCVN01/2020|EPI ISL 483065|B.1.3|Brazil|2020-03-23	South America|hCoV-19/Brazil/SE-6579/2020|EPI ISL 541388|B.1.1.33|Brazil|2020-04-20	0.0005050231	South America
South America|hCoV-19/Brazil/DF-861/2020|EPI ISL 427296|B.1.1.33|Brazil|2020-03-23	South America|hCoV-19/Brazil/SE-6579/2020|EPI ISL 541388|B.1.1.33|Brazil|2020-04-20	0.0001682670	South America
South America|hCoV-19/Brazil/DF-862/2020|EPI ISL 427297|B.1.1.33|Brazil|2020-03-23	South America|hCoV-19/Brazil/SE-6579/2020|EPI ISL 541388|B.1.1.33|Brazil|2020-04-20	0.0001346106	South America
South America|hCoV-19/Chile/LI-ISPCH-9/2020|EPI ISL 445300|B.1.1|Chile|2020-03-23	South America|hCoV-19/Brazil/SE-6579/2020|EPI ISL 541388|B.1.1.33|Brazil|2020-04-20	0.0002355922	South America
South America|hCoV-19/Chile/RM-ISPCH-51/2020|EPI ISL 445330|B.1|Chile|2020-03-23	South America|hCoV-19/Brazil/SE-6579/2020|EPI ISL 541388|B.1.1.33|Brazil|2020-04-20	0.0003703029	South America
South America|hCoV-19/Chile/RM-ISPCH-50/2020|EPI ISL 445329|B|Chile|2020-03-23	South America|hCoV-19/Brazil/SE-6579/2020|EPI ISL 541388|B.1.1.33|Brazil|2020-04-20	0.0005050609	South America
South America|hCoV-19/Chile/LI-ISPCH-8/2020|EPI ISL 445298|B.1.1|Chile|2020-03-23	South America|hCoV-19/Brazil/SE-6579/2020|EPI ISL 541388|B.1.1.33|Brazil|2020-04-20	0.0002692828	South America
South America|hCoV-19/Colombia/CES-INS-87973/2020|EPI ISL 498153|B.1.255|Colombia|2020-03-23	South America|hCoV-19/Brazil/SE-6579/2020|EPI ISL 541388|B.1.1.33|Brazil|2020-04-20	0.0003703154	South America
South America|hCoV-19/Colombia/QUI-INS-85082/2020|EPI ISL 497744|B|Colombia|2020-03-23	South America|hCoV-19/Brazil/SE-6579/2020|EPI ISL 541388|B.1.1.33|Brazil|2020-04-20	0.0003029883	South America
South America|hCoV-19/Uruguay/UY-NYUMC857/2020|EPI ISL 457953|B.1.1.33|Uruguay|2020-03-23	South America|hCoV-19/Brazil/SE-6579/2020|EPI ISL 541388|B.1.1.33|Brazil|2020-04-20	0.0001363447	South America
South America|hCoV-19/Peru/CAL-INS-137/2020|EPI ISL 536532|B.1.1.1|Peru|2020-03-23	South America|hCoV-19/Brazil/SE-6579/2020|EPI ISL 541388|B.1.1.33|Brazil|2020-04-20	0.0003057839	South America
South America|hCoV-19/Brazil/MG-0218/2020|EPI ISL 470584|B.1.1.33|Brazil|2020-03-23	South America|hCoV-19/Brazil/SE-6579/2020|EPI ISL 541388|B.1.1.33|Brazil|2020-04-20	0.0001368905	South America
South America|hCoV-19/Brazil/RJ-0247/2020|EPI ISL 470615|B.1.1.33|Brazil|2020-03-23	South America|hCoV-19/Brazil/SE-6579/2020|EPI ISL 541388|B.1.1.33|Brazil|2020-04-20	0.0002058380	South America
South America|hCoV-19/Brazil/SP-L9-CD137/2020|EPI ISL 476484|B.1.1.33|Brazil|2020-03-23	South America|hCoV-19/Brazil/SE-6579/2020|EPI ISL 541388|B.1.1.33|Brazil|2020-04-20	0.0002093551	South America
South America|hCoV-19/Brazil/SP-L7-CD70/2020|EPI ISL 476437|B.1.255|Brazil|2020-03-23	South America|hCoV-19/Brazil/SE-6579/2020|EPI ISL 541388|B.1.1.33|Brazil|2020-04-20	0.0003842310	South America
South America|hCoV-19/Brazil/SP-L8-CD101/2020|EPI ISL 476450|B.1.1.33|Brazil|2020-03-23	South America|hCoV-19/Brazil/SE-6579/2020|EPI ISL 541388|B.1.1.33|Brazil|2020-04-20	0.0001408766	South America
South America|hCoV-19/Brazil/CE-L11-CD196/2020|EPI ISL 476200|B.1.212|Brazil|2020-03-23	South America|hCoV-19/Brazil/SE-6579/2020|EPI ISL 541388|B.1.1.33|Brazil|2020-04-20	0.0004270085	South America
South America|hCoV-19/Brazil/MA-IEC-162157/2020|EPI ISL 524797|B.1.1.33|Brazil|2020-03-24	South America|hCoV-19/Brazil/SE-6579/2020|EPI ISL 541388|B.1.1.33|Brazil|2020-04-20	0.0001346104	South America
South America|hCoV-19/Brazil/SP-165/2020|EPI ISL 523963|B.1|Brazil|2020-03-24	South America|hCoV-19/Brazil/SE-6579/2020|EPI ISL 541388|B.1.1.33|Brazil|2020-04-20	0.0003702905	South America
South America|hCoV-19/Peru/LIM-INS-019/2020|EPI ISL 491172|B.1.1.1|Peru|2020-03-24	South America|hCoV-19/Brazil/SE-6579/2020|EPI ISL 541388|B.1.1.33|Brazil|2020-04-20	0.0003727298	South America
South America|hCoV-19/Peru/LIM-INS-022/2020|EPI ISL 491428|B.1.1.1|Peru|2020-03-24	South America|hCoV-19/Brazil/SE-6579/2020|EPI ISL 541388|B.1.1.33|Brazil|2020-04-20	0.0003388377	South America
South America|hCoV-19/Brazil/SP-L7-CD72/2020|EPI ISL 476439|B.1.1.33|Brazil|2020-03-24	South America|hCoV-19/Brazil/SE-6579/2020|EPI ISL 541388|B.1.1.33|Brazil|2020-04-20	0.0002039201	South America
South America|hCoV-19/Brazil/SP-L9-CD91/2020|EPI ISL 476490|B.1.255|Brazil|2020-03-24	South America|hCoV-19/Brazil/SE-6579/2020|EPI ISL 541388|B.1.1.33|Brazil|2020-04-20	0.0004079441	South America
South America|hCoV-19/Brazil/SC-L16-CD314/2020|EPI ISL 476278|B.1.1.33|Brazil|2020-03-24	South America|hCoV-19/Brazil/SE-6579/2020|EPI ISL 541388|B.1.1.33|Brazil|2020-04-20	0.0002039782	South America
South America|hCoV-19/Brazil/RJ-0248/2020|EPI ISL 470616|B.1.5|Brazil|2020-03-24	South America|hCoV-19/Brazil/SE-6579/2020|EPI ISL 541388|B.1.1.33|Brazil|2020-04-20	0.0003766177	South America
South America|hCoV-19/Brazil/SP-L9-CD140/2020|EPI ISL 476487|B.1.1.33|Brazil|2020-03-24	South America|hCoV-19/Brazil/SE-6579/2020|EPI ISL 541388|B.1.1.33|Brazil|2020-04-20	0.0001711932	South America
South America|hCoV-19/Brazil/SP-L9-CD139/2020|EPI ISL 476486|B.1.1.33|Brazil|2020-03-24	South America|hCoV-19/Brazil/SE-6579/2020|EPI ISL 541388|B.1.1.33|Brazil|2020-04-20	0.0001407331	South America
South America|hCoV-19/Chile/MA-CMM-31600/2020|EPI ISL 459861|B.1|Chile|2020-03-25	South America|hCoV-19/Brazil/SE-6579/2020|EPI ISL 541388|B.1.1.33|Brazil|2020-04-20	0.0003702902	South America
South America|hCoV-19/Brazil/SP-625/2020|EPI ISL 515528|B.1.1.33|Brazil|2020-03-25	South America|hCoV-19/Brazil/SE-6579/2020|EPI ISL 541388|B.1.1.33|Brazil|2020-04-20	0.0001346106	South America
South America|hCoV-19/Brazil/RJ-818/2020|EPI ISL 427303|B.1.1.33|Brazil|2020-03-25	South America|hCoV-19/Brazil/SE-6579/2020|EPI ISL 541388|B.1.1.33|Brazil|2020-04-20	0.0001682670	South America
South America|hCoV-19/Brazil/RJ-1111/2020|EPI ISL 456076|B.1.1.33|Brazil|2020-03-25	South America|hCoV-19/Brazil/SE-6579/2020|EPI ISL 541388|B.1.1.33|Brazil|2020-04-20	0.0001682670	South America
South America|hCoV-19/Brazil/RJ-1119/2020|EPI ISL 456077|B.1.1.33|Brazil|2020-03-25	South America|hCoV-19/Brazil/SE-6579/2020|EPI ISL 541388|B.1.1.33|Brazil|2020-04-20	0.0001346106	South America
South America|hCoV-19/Peru/LIM-INS-017/2020|EPI ISL 490316|B.1.255|Peru|2020-03-25	South America|hCoV-19/Brazil/SE-6579/2020|EPI ISL 541388|B.1.1.33|Brazil|2020-04-20	0.0003727746	South America
South America|hCoV-19/Peru/LIM-INS-024/2020|EPI ISL 491429|A.2|Peru|2020-03-25	South America|hCoV-19/Brazil/SE-6579/2020|EPI ISL 541388|B.1.1.33|Brazil|2020-04-20	0.0006779757	South America
South America|hCoV-19/Peru/LIM-INS-018/2020|EPI ISL 490975|B.1|Peru|2020-03-25	South America|hCoV-19/Brazil/SE-6579/2020|EPI ISL 541388|B.1.1.33|Brazil|2020-04-20	0.0004406038	South America
South America|hCoV-19/Brazil/SP-636/2020|EPI ISL 515550|B.1.1.33|Brazil|2020-03-25	South America|hCoV-19/Brazil/SE-6579/2020|EPI ISL 541388|B.1.1.33|Brazil|2020-04-20	0.0001346151	South America
South America|hCoV-19/Colombia/ANT-UdeA-200325-01/2020|EPI ISL 536399|B.1.5|Colombia|2020-03-25	South America|hCoV-19/Brazil/SE-6579/2020|EPI ISL 541388|B.1.1.33|Brazil|2020-04-20	0.0003366359	South America
South America|hCoV-19/Colombia/MAG-INS-87968/2020|EPI ISL 498152|B.1|Colombia|2020-03-25	South America|hCoV-19/Brazil/SE-6579/2020|EPI ISL 541388|B.1.1.33|Brazil|2020-04-20	0.0004713798	South America
South America|hCoV-19/Chile/AR-ISPCH-14/2020|EPI ISL 445348|B.1.255|Chile|2020-03-25	South America|hCoV-19/Brazil/SE-6579/2020|EPI ISL 541388|B.1.1.33|Brazil|2020-04-20	0.0003703279	South America
South America|hCoV-19/Colombia/ATL-INS-88612/2020|EPI ISL 498155|B.1|Colombia|2020-03-25	South America|hCoV-19/Brazil/SE-6579/2020|EPI ISL 541388|B.1.1.33|Brazil|2020-04-20	0.0003366498	South America
South America|hCoV-19/Uruguay/UY-NYUMC861/2020|EPI ISL 457957|B.1.1.1|Uruguay|2020-03-25	South America|hCoV-19/Brazil/SE-6579/2020|EPI ISL 541388|B.1.1.33|Brazil|2020-04-20	0.0003741672	South America
South America|hCoV-19/Brazil/SP-L11-CD93/2020|EPI ISL 476204|B.1.1.33|Brazil|2020-03-25	South America|hCoV-19/Brazil/SE-6579/2020|EPI ISL 541388|B.1.1.33|Brazil|2020-04-20	0.0002420923	South America
South America|hCoV-19/Brazil/RJ-0249/2020|EPI ISL 470617|B.1.1.33|Brazil|2020-03-25	South America|hCoV-19/Brazil/SE-6579/2020|EPI ISL 541388|B.1.1.33|Brazil|2020-04-20	0.0001382673	South America
South America|hCoV-19/Brazil/RJ-872/2020|EPI ISL 427304|B.1.1.33|Brazil|2020-03-26	South America|hCoV-19/Brazil/SE-6579/2020|EPI ISL 541388|B.1.1.33|Brazil|2020-04-20	0.0002019343	South America
South America|hCoV-19/Brazil/PR-5623/2020|EPI ISL 541346|B.1.3|Brazil|2020-03-26	South America|hCoV-19/Brazil/SE-6579/2020|EPI ISL 541388|B.1.1.33|Brazil|2020-04-20	0.0005049995	South America
South America|hCoV-19/Colombia/CAL-GUR-0072/2020|EPI ISL 447734|A.2|Colombia|2020-03-26	South America|hCoV-19/Brazil/SE-6579/2020|EPI ISL 541388|B.1.1.33|Brazil|2020-04-20	0.0007408406	South America
South America|hCoV-19/Colombia/VAC-GUR-0084/2020|EPI ISL 447735|B.1|Colombia|2020-03-26	South America|hCoV-19/Brazil/SE-6579/2020|EPI ISL 541388|B.1.1.33|Brazil|2020-04-20	0.0003703403	South America
South America|hCoV-19/Colombia/VAC-GUR-0135/2020|EPI ISL 447737|B.1|Colombia|2020-03-26	South America|hCoV-19/Brazil/SE-6579/2020|EPI ISL 541388|B.1.1.33|Brazil|2020-04-20	0.0004042616	South America
South America|hCoV-19/Colombia/BOY-INS-88871/2020|EPI ISL 498158|B|Colombia|2020-03-26	South America|hCoV-19/Brazil/SE-6579/2020|EPI ISL 541388|B.1.1.33|Brazil|2020-04-20	0.0003029781	South America
South America|hCoV-19/Colombia/VAC-GUR-0094/2020|EPI ISL 447736|B.1|Colombia|2020-03-26	South America|hCoV-19/Brazil/SE-6579/2020|EPI ISL 541388|B.1.1.33|Brazil|2020-04-20	0.0004057702	South America
South America|hCoV-19/Uruguay/UY-NYUMC863/2020|EPI ISL 457959|B|Uruguay|2020-03-26	South America|hCoV-19/Brazil/SE-6579/2020|EPI ISL 541388|B.1.1.33|Brazil|2020-04-20	0.0006142359	South America
South America|hCoV-19/Brazil/SC-L17-CD322/2020|EPI ISL 476297|B.1.1.33|Brazil|2020-03-26	South America|hCoV-19/Brazil/SE-6579/2020|EPI ISL 541388|B.1.1.33|Brazil|2020-04-20	0.0001359370	South America
South America|hCoV-19/Brazil/RJ-0250/2020|EPI ISL 470618|B.1.1.33|Brazil|2020-03-26	South America|hCoV-19/Brazil/SE-6579/2020|EPI ISL 541388|B.1.1.33|Brazil|2020-04-20	0.0001360804	South America
South America|hCoV-19/Brazil/SP-L14-CD241/2020|EPI ISL 476245|B.1.1.33|Brazil|2020-03-26	South America|hCoV-19/Brazil/SE-6579/2020|EPI ISL 541388|B.1.1.33|Brazil|2020-04-20	0.0001398086	South America
South America|hCoV-19/Argentina/PAIS-A0003/2020|EPI ISL 430795|B.1|Argentina|2020-03-26	South America|hCoV-19/Brazil/SE-6579/2020|EPI ISL 541388|B.1.1.33|Brazil|2020-04-20	0.0004235449	South America
South America|hCoV-19/Argentina/PAIS-A0004/2020|EPI ISL 430796|B.1.5|Argentina|2020-03-27	South America|hCoV-19/Brazil/SE-6579/2020|EPI ISL 541388|B.1.1.33|Brazil|2020-04-20	0.0004376658	South America
South America|hCoV-19/Argentina/PAIS-A0005/2020|EPI ISL 430797|B.1.1|Argentina|2020-03-27	South America|hCoV-19/Brazil/SE-6579/2020|EPI ISL 541388|B.1.1.33|Brazil|2020-04-20	0.0002696514	South America
South America|hCoV-19/Chile/RM-CMM-32205/2020|EPI ISL 459859|B.1.5|Chile|2020-03-27	South America|hCoV-19/Brazil/SE-6579/2020|EPI ISL 541388|B.1.1.33|Brazil|2020-04-20	0.0003366132	South America
South America|hCoV-19/Peru/LIM-INS-020/2020|EPI ISL 490976|B.1.1.1|Peru|2020-03-27	South America|hCoV-19/Brazil/SE-6579/2020|EPI ISL 541388|B.1.1.33|Brazil|2020-04-20	0.0003390100	South America
South America|hCoV-19/Brazil/RJ-0251/2020|EPI ISL 470619|B.1|Brazil|2020-03-27	South America|hCoV-19/Brazil/SE-6579/2020|EPI ISL 541388|B.1.1.33|Brazil|2020-04-20	0.0003423628	South America
South America|hCoV-19/Brazil/SP-L14-CD260/2020|EPI ISL 476256|B.1|Brazil|2020-03-27	South America|hCoV-19/Brazil/SE-6579/2020|EPI ISL 541388|B.1.1.33|Brazil|2020-04-20	0.0003424684	South America
South America|hCoV-19/Brazil/SP-L14-CD242/2020|EPI ISL 476246|B.1.1.33|Brazil|2020-03-27	South America|hCoV-19/Brazil/SE-6579/2020|EPI ISL 541388|B.1.1.33|Brazil|2020-04-20	0.0001370124	South America
South America|hCoV-19/Brazil/SP-L17-CD324/2020|EPI ISL 476298|B.1.1|Brazil|2020-03-27	South America|hCoV-19/Brazil/SE-6579/2020|EPI ISL 541388|B.1.1.33|Brazil|2020-04-20	0.0003137933	South America
South America|hCoV-19/Brazil/SP-L17-CD327/2020|EPI ISL 476299|B.1.212|Brazil|2020-03-27	South America|hCoV-19/Brazil/SE-6579/2020|EPI ISL 541388|B.1.1.33|Brazil|2020-04-20	0.0004572163	South America
South America|hCoV-19/Chile/RM-ISPCH-75/2020|EPI ISL 445371|B.1.5|Chile|2020-03-28	South America|hCoV-19/Brazil/SE-6579/2020|EPI ISL 541388|B.1.1.33|Brazil|2020-04-20	0.0003702923	South America
South America|hCoV-19/Argentina/PAIS-A0006/2020|EPI ISL 430798|B.1.3|Argentina|2020-03-28	South America|hCoV-19/Brazil/SE-6579/2020|EPI ISL 541388|B.1.1.33|Brazil|2020-04-20	0.0004713224	South America
South America|hCoV-19/Colombia/CUN-GUR-0454/2020|EPI ISL 447744|B.1.255|Colombia|2020-03-28	South America|hCoV-19/Brazil/SE-6579/2020|EPI ISL 541388|B.1.1.33|Brazil|2020-04-20	0.0003703029	South America
South America|hCoV-19/Colombia/RIS-INS-87267/2020|EPI ISL 497745|B.1|Colombia|2020-03-28	South America|hCoV-19/Brazil/SE-6579/2020|EPI ISL 541388|B.1.1.33|Brazil|2020-04-20	0.0003703154	South America
South America|hCoV-19/Brazil/SP-120/2020|EPI ISL 515521|B.1.1.33|Brazil|2020-03-28	South America|hCoV-19/Brazil/SE-6579/2020|EPI ISL 541388|B.1.1.33|Brazil|2020-04-20	0.0001346559	South America
South America|hCoV-19/Brazil/PR-5622/2020|EPI ISL 541345|B.1|Brazil|2020-03-28	South America|hCoV-19/Brazil/SE-6579/2020|EPI ISL 541388|B.1.1.33|Brazil|2020-04-20	0.0004046842	South America
South America|hCoV-19/Uruguay/UY-NYUMC865/2020|EPI ISL 457961|B|Uruguay|2020-03-28	South America|hCoV-19/Brazil/SE-6579/2020|EPI ISL 541388|B.1.1.33|Brazil|2020-04-20	0.0006118352	South America
South America|hCoV-19/Uruguay/UY-NYUMC867/2020|EPI ISL 457963|B.1.1.1|Uruguay|2020-03-28	South America|hCoV-19/Brazil/SE-6579/2020|EPI ISL 541388|B.1.1.33|Brazil|2020-04-20	0.0003737478	South America
South America|hCoV-19/Brazil/CE-L16-CD332/2020|EPI ISL 476281|B.1.1.33|Brazil|2020-03-28	South America|hCoV-19/Brazil/SE-6579/2020|EPI ISL 541388|B.1.1.33|Brazil|2020-04-20	0.0001392635	South America
South America|hCoV-19/Brazil/SP-551/2020|EPI ISL 471554|B.1.1.33|Brazil|2020-03-29	South America|hCoV-19/Brazil/SE-6579/2020|EPI ISL 541388|B.1.1.33|Brazil|2020-04-20	0.0001346106	South America
South America|hCoV-19/Colombia/NAR-GUR-0627/2020|EPI ISL 447749|B.1.1|Colombia|2020-03-29	South America|hCoV-19/Brazil/SE-6579/2020|EPI ISL 541388|B.1.1.33|Brazil|2020-04-20	0.0002753226	South America
South America|hCoV-19/Argentina/PAIS-A0007/2020|EPI ISL 430799|B.1.5|Argentina|2020-03-30	South America|hCoV-19/Brazil/SE-6579/2020|EPI ISL 541388|B.1.1.33|Brazil|2020-04-20	0.0003366131	South America
South America|hCoV-19/Chile/MA-ISPCH-17/2020|EPI ISL 445372|B.1|Chile|2020-03-30	South America|hCoV-19/Brazil/SE-6579/2020|EPI ISL 541388|B.1.1.33|Brazil|2020-04-20	0.0003702905	South America
South America|hCoV-19/Colombia/HUI-GUR-0900/2020|EPI ISL 447752|B.1|Colombia|2020-03-30	South America|hCoV-19/Brazil/SE-6579/2020|EPI ISL 541388|B.1.1.33|Brazil|2020-04-20	0.0004716962	South America
South America|hCoV-19/Colombia/CHO-GUR-0787/2020|EPI ISL 447750|B.1|Colombia|2020-03-30	South America|hCoV-19/Brazil/SE-6579/2020|EPI ISL 541388|B.1.1.33|Brazil|2020-04-20	0.0004039947	South America
South America|hCoV-19/Brazil/RJ-899/2020|EPI ISL 456071|B.1.1.33|Brazil|2020-03-30	South America|hCoV-19/Brazil/SE-6579/2020|EPI ISL 541388|B.1.1.33|Brazil|2020-04-20	0.0002020143	South America
South America|hCoV-19/Colombia/NAR-INS-94679/2020|EPI ISL 498162|A.2|Colombia|2020-03-30	South America|hCoV-19/Brazil/SE-6579/2020|EPI ISL 541388|B.1.1.33|Brazil|2020-04-20	0.0007071741	South America
South America|hCoV-19/Colombia/ATL-INS-88712/2020|EPI ISL 498156|B.1.5|Colombia|2020-03-30	South America|hCoV-19/Brazil/SE-6579/2020|EPI ISL 541388|B.1.1.33|Brazil|2020-04-20	0.0003366359	South America
South America|hCoV-19/Chile/VS-ISPCH-5/2020|EPI ISL 445337|B.1|Chile|2020-03-30	South America|hCoV-19/Brazil/SE-6579/2020|EPI ISL 541388|B.1.1.33|Brazil|2020-04-20	0.0004040030	South America
South America|hCoV-19/Colombia/BOY-INS-88859/2020|EPI ISL 498157|B.1.255|Colombia|2020-03-30	South America|hCoV-19/Brazil/SE-6579/2020|EPI ISL 541388|B.1.1.33|Brazil|2020-04-20	0.0003703403	South America
South America|hCoV-19/Colombia/BOL-INS-94411/2020|EPI ISL 498161|B.1|Colombia|2020-03-30	South America|hCoV-19/Brazil/SE-6579/2020|EPI ISL 541388|B.1.1.33|Brazil|2020-04-20	0.0004040302	South America
South America|hCoV-19/Brazil/RJ-0252/2020|EPI ISL 470620|B.1.1.33|Brazil|2020-03-30	South America|hCoV-19/Brazil/SE-6579/2020|EPI ISL 541388|B.1.1.33|Brazil|2020-04-20	0.0002038204	South America
South America|hCoV-19/Brazil/CE-L16-CD344/2020|EPI ISL 476288|B.1.5|Brazil|2020-03-30	South America|hCoV-19/Brazil/SE-6579/2020|EPI ISL 541388|B.1.1.33|Brazil|2020-04-20	0.0003739609	South America
South America|hCoV-19/Brazil/CE-L16-CD346/2020|EPI ISL 476289|B.1.212|Brazil|2020-03-30	South America|hCoV-19/Brazil/SE-6579/2020|EPI ISL 541388|B.1.1.33|Brazil|2020-04-20	0.0004760432	South America
South America|hCoV-19/Ecuador/HGSQ-USFQ-018/2020|EPI ISL 422563|B.1.1|Ecuador|2020-03-30	South America|hCoV-19/Brazil/SE-6579/2020|EPI ISL 541388|B.1.1.33|Brazil|2020-04-20	0.0003106723	South America
South America|hCoV-19/Brazil/SP-L15-CD272/2020|EPI ISL 476265|B.1.255|Brazil|2020-03-30	South America|hCoV-19/Brazil/SE-6579/2020|EPI ISL 541388|B.1.1.33|Brazil|2020-04-20	0.0003767314	South America
South America|hCoV-19/Brazil/SC-L16-CD350/2020|EPI ISL 476292|B.1.1.33|Brazil|2020-03-30	South America|hCoV-19/Brazil/SE-6579/2020|EPI ISL 541388|B.1.1.33|Brazil|2020-04-20	0.0001369609	South America
South America|hCoV-19/Brazil/SP-L16-CD339/2020|EPI ISL 476286|B.1.1.33|Brazil|2020-03-30	South America|hCoV-19/Brazil/SE-6579/2020|EPI ISL 541388|B.1.1.33|Brazil|2020-04-20	0.0001369749	South America
South America|hCoV-19/Brazil/SP-L15-CD274/2020|EPI ISL 476267|B.1.1|Brazil|2020-03-30	South America|hCoV-19/Brazil/SE-6579/2020|EPI ISL 541388|B.1.1.33|Brazil|2020-04-20	0.0003113713	South America
South America|hCoV-19/Uruguay/UY-NYUMC866/2020|EPI ISL 457962|B.1.1.1|Uruguay|2020-03-30	South America|hCoV-19/Brazil/SE-6579/2020|EPI ISL 541388|B.1.1.33|Brazil|2020-04-20	0.0003835726	South America
South America|hCoV-19/Brazil/SP-L15-CD283/2020|EPI ISL 476274|B.1.1.33|Brazil|2020-03-30	South America|hCoV-19/Brazil/SE-6579/2020|EPI ISL 541388|B.1.1.33|Brazil|2020-04-20	0.0001743261	South America
South America|hCoV-19/Colombia/HUI-GUR-0920/2020|EPI ISL 447753|B.1.5|Colombia|2020-03-30	South America|hCoV-19/Brazil/SE-6579/2020|EPI ISL 541388|B.1.1.33|Brazil|2020-04-20	0.0003862055	South America
South America|hCoV-19/Peru/ANC-INS-132/2020|EPI ISL 536529|B.1.1.1|Peru|2020-03-31	South America|hCoV-19/Brazil/SE-6579/2020|EPI ISL 541388|B.1.1.33|Brazil|2020-04-20	0.0003702455	South America
South America|hCoV-19/Argentina/PAIS-A0009/2020|EPI ISL 430801|B.1.5|Argentina|2020-03-31	South America|hCoV-19/Brazil/SE-6579/2020|EPI ISL 541388|B.1.1.33|Brazil|2020-04-20	0.0003366132	South America
South America|hCoV-19/Brazil/SP-122/2020|EPI ISL 515522|B.1.1.33|Brazil|2020-03-31	South America|hCoV-19/Brazil/SE-6579/2020|EPI ISL 541388|B.1.1.33|Brazil|2020-04-20	0.0001346106	South America
South America|hCoV-19/Argentina/PAIS-A0011/2020|EPI ISL 430802|B.1.1|Argentina|2020-03-31	South America|hCoV-19/Brazil/SE-6579/2020|EPI ISL 541388|B.1.1.33|Brazil|2020-04-20	0.0002355953	South America
South America|hCoV-19/Colombia/RIS-GUV-92087/2020|EPI ISL 447760|B.1.8|Colombia|2020-03-31	South America|hCoV-19/Brazil/SE-6579/2020|EPI ISL 541388|B.1.1.33|Brazil|2020-04-20	0.0003366245	South America
South America|hCoV-19/Colombia/HUI-GUV-92061/2020|EPI ISL 447759|B.1.5|Colombia|2020-03-31	South America|hCoV-19/Brazil/SE-6579/2020|EPI ISL 541388|B.1.1.33|Brazil|2020-04-20	0.0003367265	South America
South America|hCoV-19/Colombia/VAC-GUV-92034/2020|EPI ISL 447755|B.1.5|Colombia|2020-03-31	South America|hCoV-19/Brazil/SE-6579/2020|EPI ISL 541388|B.1.1.33|Brazil|2020-04-20	0.0004378882	South America
South America|hCoV-19/Colombia/VAC-GUV-92042/2020|EPI ISL 447756|B.1.5|Colombia|2020-03-31	South America|hCoV-19/Brazil/SE-6579/2020|EPI ISL 541388|B.1.1.33|Brazil|2020-04-20	0.0003705246	South America
South America|hCoV-19/Peru/ICA-INS-040/2020|EPI ISL 491462|B.1.1.1|Peru|2020-03-31	South America|hCoV-19/Brazil/SE-6579/2020|EPI ISL 541388|B.1.1.33|Brazil|2020-04-20	0.0003727474	South America
South America|hCoV-19/Colombia/MAG-INS-95839/2020|EPI ISL 498166|B.1.255|Colombia|2020-03-31	South America|hCoV-19/Brazil/SE-6579/2020|EPI ISL 541388|B.1.1.33|Brazil|2020-04-20	0.0004040082	South America
South America|hCoV-19/Colombia/CAU-INS-89002/2020|EPI ISL 498159|B.1|Colombia|2020-03-31	South America|hCoV-19/Brazil/SE-6579/2020|EPI ISL 541388|B.1.1.33|Brazil|2020-04-20	0.0003029679	South America
South America|hCoV-19/Colombia/CES-INS-89781/2020|EPI ISL 498160|B.1.255|Colombia|2020-03-31	South America|hCoV-19/Brazil/SE-6579/2020|EPI ISL 541388|B.1.1.33|Brazil|2020-04-20	0.0003703279	South America
South America|hCoV-19/Colombia/ANT-GUV-92256/2020|EPI ISL 447768|B.1|Colombia|2020-03-31	South America|hCoV-19/Brazil/SE-6579/2020|EPI ISL 541388|B.1.1.33|Brazil|2020-04-20	0.0003706023	South America
South America|hCoV-19/Colombia/ANT-GUV-92146/2020|EPI ISL 447761|B|Colombia|2020-03-31	South America|hCoV-19/Brazil/SE-6579/2020|EPI ISL 541388|B.1.1.33|Brazil|2020-04-20	0.0004723301	South America
South America|hCoV-19/Brazil/MA-L17-CD363/2020|EPI ISL 476309|B.1.1.33|Brazil|2020-03-31	South America|hCoV-19/Brazil/SE-6579/2020|EPI ISL 541388|B.1.1.33|Brazil|2020-04-20	0.0001711932	South America
South America|hCoV-19/Brazil/BA-L17-CD359/2020|EPI ISL 476305|B.1.1.33|Brazil|2020-03-31	South America|hCoV-19/Brazil/SE-6579/2020|EPI ISL 541388|B.1.1.33|Brazil|2020-04-20	0.0001711932	South America
South America|hCoV-19/Brazil/PR-L17-CD365/2020|EPI ISL 476311|B.1.1|Brazil|2020-03-31	South America|hCoV-19/Brazil/SE-6579/2020|EPI ISL 541388|B.1.1.33|Brazil|2020-04-20	0.0002397009	South America
South America|hCoV-19/Brazil/SC-L17-CD372/2020|EPI ISL 476317|B.1.1.33|Brazil|2020-03-31	South America|hCoV-19/Brazil/SE-6579/2020|EPI ISL 541388|B.1.1.33|Brazil|2020-04-20	0.0001380859	South America
South America|hCoV-19/Brazil/CE-L17-CD361/2020|EPI ISL 476307|B.1.212|Brazil|2020-03-31	South America|hCoV-19/Brazil/SE-6579/2020|EPI ISL 541388|B.1.1.33|Brazil|2020-04-20	0.0004489165	South America
South America|hCoV-19/Brazil/SP-L17-CD357/2020|EPI ISL 476303|B.1.1.33|Brazil|2020-03-31	South America|hCoV-19/Brazil/SE-6579/2020|EPI ISL 541388|B.1.1.33|Brazil|2020-04-20	0.0001726113	South America
South America|hCoV-19/Colombia/HUI-GUV-92060/2020|EPI ISL 447758|B.1.5|Colombia|2020-03-31	South America|hCoV-19/Brazil/SE-6579/2020|EPI ISL 541388|B.1.1.33|Brazil|2020-04-20	0.0003508316	South America
South America|hCoV-19/Peru/CAL-INS-135/2020|EPI ISL 536530|B.1.1|Peru|2020-03-31	South America|hCoV-19/Brazil/SE-6579/2020|EPI ISL 541388|B.1.1.33|Brazil|2020-04-20	0.0004237010	South America
South America|hCoV-19/Argentina/PAIS-A0012/2020|EPI ISL 430803|B.1.5|Argentina|2020-04-01	South America|hCoV-19/Brazil/SE-6579/2020|EPI ISL 541388|B.1.1.33|Brazil|2020-04-20	0.0004039532	South America
South America|hCoV-19/Brazil/SP-137/2020|EPI ISL 515543|B.1.1.33|Brazil|2020-04-01	South America|hCoV-19/Brazil/SE-6579/2020|EPI ISL 541388|B.1.1.33|Brazil|2020-04-20	0.0001682749	South America
South America|hCoV-19/Peru/LAM-INS-126/2020|EPI ISL 536524|C.14|Peru|2020-04-01	South America|hCoV-19/Brazil/SE-6579/2020|EPI ISL 541388|B.1.1.33|Brazil|2020-04-20	0.0004039329	South America
South America|hCoV-19/Chile/RM-ISPCH-56/2020|EPI ISL 445352|B.1.1.33|Chile|2020-04-01	South America|hCoV-19/Brazil/SE-6579/2020|EPI ISL 541388|B.1.1.33|Brazil|2020-04-20	0.0001346106	South America
South America|hCoV-19/Peru/JUN-INS-131/2020|EPI ISL 536528|B.1|Peru|2020-04-01	South America|hCoV-19/Brazil/SE-6579/2020|EPI ISL 541388|B.1.1.33|Brazil|2020-04-20	0.0004713102	South America
South America|hCoV-19/Peru/LAM-INS-125/2020|EPI ISL 536523|C.14|Peru|2020-04-01	South America|hCoV-19/Brazil/SE-6579/2020|EPI ISL 541388|B.1.1.33|Brazil|2020-04-20	0.0004376241	South America
South America|hCoV-19/Argentina/PAIS-A0013/2020|EPI ISL 430804|B.1.5|Argentina|2020-04-01	South America|hCoV-19/Brazil/SE-6579/2020|EPI ISL 541388|B.1.1.33|Brazil|2020-04-20	0.0003366132	South America
South America|hCoV-19/Peru/LAM-INS-169/2020|EPI ISL 536562|B.1.1.1|Peru|2020-04-01	South America|hCoV-19/Brazil/SE-6579/2020|EPI ISL 541388|B.1.1.33|Brazil|2020-04-20	0.0004039329	South America
South America|hCoV-19/Argentina/PAIS-A0014/2020|EPI ISL 430805|B.1.1|Argentina|2020-04-01	South America|hCoV-19/Brazil/SE-6579/2020|EPI ISL 541388|B.1.1.33|Brazil|2020-04-20	0.0003033645	South America
South America|hCoV-19/Chile/RM-ISPCH-54/2020|EPI ISL 445350|B.1.1.1|Chile|2020-04-01	South America|hCoV-19/Brazil/SE-6579/2020|EPI ISL 541388|B.1.1.33|Brazil|2020-04-20	0.0003702463	South America
South America|hCoV-19/Brazil/RJ-1065/2020|EPI ISL 456074|B.1.1.33|Brazil|2020-04-01	South America|hCoV-19/Brazil/SE-6579/2020|EPI ISL 541388|B.1.1.33|Brazil|2020-04-20	0.0001682670	South America
South America|hCoV-19/Brazil/RJ-1056/2020|EPI ISL 456072|B.1.1.33|Brazil|2020-04-01	South America|hCoV-19/Brazil/SE-6579/2020|EPI ISL 541388|B.1.1.33|Brazil|2020-04-20	0.0001346106	South America
South America|hCoV-19/Colombia/MAG-GVI-93457/2020|EPI ISL 447778|B.1.255|Colombia|2020-04-01	South America|hCoV-19/Brazil/SE-6579/2020|EPI ISL 541388|B.1.1.33|Brazil|2020-04-20	0.0004039947	South America
South America|hCoV-19/Colombia/VAC-GVI-93366/2020|EPI ISL 447774|B.1|Colombia|2020-04-01	South America|hCoV-19/Brazil/SE-6579/2020|EPI ISL 541388|B.1.1.33|Brazil|2020-04-20	0.0003704151	South America
South America|hCoV-19/Colombia/ANT-GUV-92250/2020|EPI ISL 447766|B.1|Colombia|2020-04-01	South America|hCoV-19/Brazil/SE-6579/2020|EPI ISL 541388|B.1.1.33|Brazil|2020-04-20	0.0003704151	South America
South America|hCoV-19/Colombia/VAC-GVI-93467/2020|EPI ISL 447779|B.1.1|Colombia|2020-04-01	South America|hCoV-19/Brazil/SE-6579/2020|EPI ISL 541388|B.1.1.33|Brazil|2020-04-20	0.0002356636	South America
South America|hCoV-19/Colombia/MAG-GVI-93450/2020|EPI ISL 447777|B.1.255|Colombia|2020-04-01	South America|hCoV-19/Brazil/SE-6579/2020|EPI ISL 541388|B.1.1.33|Brazil|2020-04-20	0.0003705149	South America
South America|hCoV-19/Colombia/VAC-GVI-93470/2020|EPI ISL 447780|B.1|Colombia|2020-04-01	South America|hCoV-19/Brazil/SE-6579/2020|EPI ISL 541388|B.1.1.33|Brazil|2020-04-20	0.0004043538	South America
South America|hCoV-19/Colombia/VAC-GVI-93381/2020|EPI ISL 447775|B.1|Colombia|2020-04-01	South America|hCoV-19/Brazil/SE-6579/2020|EPI ISL 541388|B.1.1.33|Brazil|2020-04-20	0.0003706648	South America
South America|hCoV-19/Peru/LAM-INS-034/2020|EPI ISL 491459|C.14|Peru|2020-04-01	South America|hCoV-19/Brazil/SE-6579/2020|EPI ISL 541388|B.1.1.33|Brazil|2020-04-20	0.0004066425	South America
South America|hCoV-19/Peru/LIM-INS-060/2020|EPI ISL 524473|B.1.1|Peru|2020-04-01	South America|hCoV-19/Brazil/SE-6579/2020|EPI ISL 541388|B.1.1.33|Brazil|2020-04-20	0.0002710638	South America
South America|hCoV-19/Peru/LAM-INS-038/2020|EPI ISL 491461|C.14|Peru|2020-04-01	South America|hCoV-19/Brazil/SE-6579/2020|EPI ISL 541388|B.1.1.33|Brazil|2020-04-20	0.0004405600	South America
South America|hCoV-19/Peru/LAM-INS-035/2020|EPI ISL 491460|B.1.1.1|Peru|2020-04-01	South America|hCoV-19/Brazil/SE-6579/2020|EPI ISL 541388|B.1.1.33|Brazil|2020-04-20	0.0004066425	South America
South America|hCoV-19/Peru/CAJ-INS-057/2020|EPI ISL 517713|B.1.1.1|Peru|2020-04-01	South America|hCoV-19/Brazil/SE-6579/2020|EPI ISL 541388|B.1.1.33|Brazil|2020-04-20	0.0003727474	South America
South America|hCoV-19/Chile/RM-ISPCH-53/2020|EPI ISL 449800|B.1.5|Chile|2020-04-01	South America|hCoV-19/Brazil/SE-6579/2020|EPI ISL 541388|B.1.1.33|Brazil|2020-04-20	0.0007410866	South America
South America|hCoV-19/Brazil/RJ-1058/2020|EPI ISL 456073|B.1.1.33|Brazil|2020-04-01	South America|hCoV-19/Brazil/SE-6579/2020|EPI ISL 541388|B.1.1.33|Brazil|2020-04-20	0.0001683372	South America
South America|hCoV-19/Colombia/VAC-GVI-93352/2020|EPI ISL 447771|B.1|Colombia|2020-04-01	South America|hCoV-19/Brazil/SE-6579/2020|EPI ISL 541388|B.1.1.33|Brazil|2020-04-20	0.0003704526	South America
South America|hCoV-19/Colombia/COR-INS-95319/2020|EPI ISL 498163|B.1|Colombia|2020-04-01	South America|hCoV-19/Brazil/SE-6579/2020|EPI ISL 541388|B.1.1.33|Brazil|2020-04-20	0.0003029781	South America
South America|hCoV-19/Colombia/VAC-INS-96183/2020|EPI ISL 456147|B.1|Colombia|2020-04-01	South America|hCoV-19/Brazil/SE-6579/2020|EPI ISL 541388|B.1.1.33|Brazil|2020-04-20	0.0004041987	South America
South America|hCoV-19/Colombia/VAC-INS-96176/2020|EPI ISL 456152|B|Colombia|2020-04-01	South America|hCoV-19/Brazil/SE-6579/2020|EPI ISL 541388|B.1.1.33|Brazil|2020-04-20	0.0006068885	South America
South America|hCoV-19/Peru/JUN-INS-127/2020|EPI ISL 536525|B.1|Peru|2020-04-01	South America|hCoV-19/Brazil/SE-6579/2020|EPI ISL 541388|B.1.1.33|Brazil|2020-04-20	0.0003378736	South America
South America|hCoV-19/Colombia/ANT-GUV-92252/2020|EPI ISL 447767|B|Colombia|2020-04-01	South America|hCoV-19/Brazil/SE-6579/2020|EPI ISL 541388|B.1.1.33|Brazil|2020-04-20	0.0005757766	South America
South America|hCoV-19/Colombia/CUN-GVI-93301/2020|EPI ISL 447769|B.1.255|Colombia|2020-04-01	South America|hCoV-19/Brazil/SE-6579/2020|EPI ISL 541388|B.1.1.33|Brazil|2020-04-20	0.0004404969	South America
South America|hCoV-19/Peru/LAM-INS-170/2020|EPI ISL 536563|B.1.1.1|Peru|2020-04-01	South America|hCoV-19/Brazil/SE-6579/2020|EPI ISL 541388|B.1.1.33|Brazil|2020-04-20	0.0004398413	South America
South America|hCoV-19/Peru/LAM-INS-171/2020|EPI ISL 536564|B.1.5|Peru|2020-04-01	South America|hCoV-19/Brazil/SE-6579/2020|EPI ISL 541388|B.1.1.33|Brazil|2020-04-20	0.0005088864	South America
South America|hCoV-19/Brazil/PA-0227/2020|EPI ISL 470601|B.1.1.33|Brazil|2020-04-01	South America|hCoV-19/Brazil/SE-6579/2020|EPI ISL 541388|B.1.1.33|Brazil|2020-04-20	0.0002053321	South America
South America|hCoV-19/Brazil/SC-L19-CD399/2020|EPI ISL 476324|B.1.1.33|Brazil|2020-04-01	South America|hCoV-19/Brazil/SE-6579/2020|EPI ISL 541388|B.1.1.33|Brazil|2020-04-20	0.0001368765	South America
South America|hCoV-19/Brazil/SP-L19-CD391/2020|EPI ISL 476320|B.1.212|Brazil|2020-04-01	South America|hCoV-19/Brazil/SE-6579/2020|EPI ISL 541388|B.1.1.33|Brazil|2020-04-20	0.0004107447	South America
South America|hCoV-19/Brazil/RS-L19-CD390/2020|EPI ISL 476319|B.1.1.33|Brazil|2020-04-01	South America|hCoV-19/Brazil/SE-6579/2020|EPI ISL 541388|B.1.1.33|Brazil|2020-04-20	0.0002053310	South America
South America|hCoV-19/Brazil/PA-0229/2020|EPI ISL 470603|B.1.1.1|Brazil|2020-04-01	South America|hCoV-19/Brazil/SE-6579/2020|EPI ISL 541388|B.1.1.33|Brazil|2020-04-20	0.0003765105	South America
South America|hCoV-19/Brazil/RJ-0254/2020|EPI ISL 470622|B.39|Brazil|2020-04-01	South America|hCoV-19/Brazil/SE-6579/2020|EPI ISL 541388|B.1.1.33|Brazil|2020-04-20	0.0006505892	South America
South America|hCoV-19/Brazil/AM-0201/2020|EPI ISL 470568|B.1|Brazil|2020-04-01	South America|hCoV-19/Brazil/SE-6579/2020|EPI ISL 541388|B.1.1.33|Brazil|2020-04-20	0.0004109242	South America
South America|hCoV-19/Peru/JUN-INS-128/2020|EPI ISL 536526|B.1.5|Peru|2020-04-01	South America|hCoV-19/Brazil/SE-6579/2020|EPI ISL 541388|B.1.1.33|Brazil|2020-04-20	0.0004794254	South America
South America|hCoV-19/Colombia/un-CIAT-01/2020|EPI ISL 445085|B.1|Colombia|2020-04-02	South America|hCoV-19/Brazil/SE-6579/2020|EPI ISL 541388|B.1.1.33|Brazil|2020-04-20	0.0004039808	South America
South America|hCoV-19/Argentina/PAIS-A0016/2020|EPI ISL 430807|B.1.1|Argentina|2020-04-02	South America|hCoV-19/Brazil/SE-6579/2020|EPI ISL 541388|B.1.1.33|Brazil|2020-04-20	0.0002692521	South America
South America|hCoV-19/Brazil/SP-124/2020|EPI ISL 515523|B.1.1.33|Brazil|2020-04-02	South America|hCoV-19/Brazil/SE-6579/2020|EPI ISL 541388|B.1.1.33|Brazil|2020-04-20	0.0001346106	South America
South America|hCoV-19/Brazil/RJ-1595/2020|EPI ISL 467346|B.39|Brazil|2020-04-02	South America|hCoV-19/Brazil/SE-6579/2020|EPI ISL 541388|B.1.1.33|Brazil|2020-04-20	0.0008419531	South America
South America|hCoV-19/Brazil/RJ-1100/2020|EPI ISL 456075|B.1.1.33|Brazil|2020-04-02	South America|hCoV-19/Brazil/SE-6579/2020|EPI ISL 541388|B.1.1.33|Brazil|2020-04-20	0.0001682670	South America
South America|hCoV-19/Brazil/RJ-1574/2020|EPI ISL 467345|B.1.1.33|Brazil|2020-04-02	South America|hCoV-19/Brazil/SE-6579/2020|EPI ISL 541388|B.1.1.33|Brazil|2020-04-20	0.0001682670	South America
South America|hCoV-19/Brazil/RJ-1555/2020|EPI ISL 467344|B.39|Brazil|2020-04-02	South America|hCoV-19/Brazil/SE-6579/2020|EPI ISL 541388|B.1.1.33|Brazil|2020-04-20	0.0007071779	South America
South America|hCoV-19/Colombia/VAC-GVI-93511/2020|EPI ISL 447785|B.1|Colombia|2020-04-02	South America|hCoV-19/Brazil/SE-6579/2020|EPI ISL 541388|B.1.1.33|Brazil|2020-04-20	0.0003704151	South America
South America|hCoV-19/Brazil/RJ-1600/2020|EPI ISL 456082|B.1.1.33|Brazil|2020-04-02	South America|hCoV-19/Brazil/SE-6579/2020|EPI ISL 541388|B.1.1.33|Brazil|2020-04-20	0.0001683315	South America
South America|hCoV-19/Peru/LOR-INS-058/2020|EPI ISL 514317|B.1.1|Peru|2020-04-02	South America|hCoV-19/Brazil/SE-6579/2020|EPI ISL 541388|B.1.1.33|Brazil|2020-04-20	0.0002371644	South America
South America|hCoV-19/Chile/RM-ISPCH-57/2020|EPI ISL 445353|B.1.1|Chile|2020-04-02	South America|hCoV-19/Brazil/SE-6579/2020|EPI ISL 541388|B.1.1.33|Brazil|2020-04-20	0.0002356032	South America
South America|hCoV-19/Chile/RM-ISPCH-55/2020|EPI ISL 445351|B.40|Chile|2020-04-02	South America|hCoV-19/Brazil/SE-6579/2020|EPI ISL 541388|B.1.1.33|Brazil|2020-04-20	0.0006735017	South America
South America|hCoV-19/Venezuela/VEN-89312/2020|EPI ISL 476702|B.1.1|Venezuela|2020-04-02	South America|hCoV-19/Brazil/SE-6579/2020|EPI ISL 541388|B.1.1.33|Brazil|2020-04-20	0.0002366015	South America
South America|hCoV-19/Brazil/RJ-0255/2020|EPI ISL 470623|B.1.1.33|Brazil|2020-04-02	South America|hCoV-19/Brazil/SE-6579/2020|EPI ISL 541388|B.1.1.33|Brazil|2020-04-20	0.0001698500	South America
South America|hCoV-19/Brazil/AM-0203/2020|EPI ISL 470570|B.1.1.33|Brazil|2020-04-02	South America|hCoV-19/Brazil/SE-6579/2020|EPI ISL 541388|B.1.1.33|Brazil|2020-04-20	0.0002053267	South America
South America|hCoV-19/Brazil/GO-L19-CD413/2020|EPI ISL 476336|B.1.5|Brazil|2020-04-02	South America|hCoV-19/Brazil/SE-6579/2020|EPI ISL 541388|B.1.1.33|Brazil|2020-04-20	0.0003765273	South America
South America|hCoV-19/Brazil/MA-L19-CD403/2020|EPI ISL 476327|B.1.1.33|Brazil|2020-04-02	South America|hCoV-19/Brazil/SE-6579/2020|EPI ISL 541388|B.1.1.33|Brazil|2020-04-20	0.0001711076	South America
South America|hCoV-19/Brazil/CE-L19-CD408/2020|EPI ISL 476331|B.1.212|Brazil|2020-04-02	South America|hCoV-19/Brazil/SE-6579/2020|EPI ISL 541388|B.1.1.33|Brazil|2020-04-20	0.0004107587	South America
South America|hCoV-19/Brazil/CE-0206/2020|EPI ISL 470573|B.1.212|Brazil|2020-04-02	South America|hCoV-19/Brazil/SE-6579/2020|EPI ISL 541388|B.1.1.33|Brazil|2020-04-20	0.0004460333	South America
South America|hCoV-19/Brazil/RS-L19-CD412/2020|EPI ISL 476335|B.1.1.33|Brazil|2020-04-02	South America|hCoV-19/Brazil/SE-6579/2020|EPI ISL 541388|B.1.1.33|Brazil|2020-04-20	0.0001380144	South America
South America|hCoV-19/Brazil/MA-L19-CD407/2020|EPI ISL 476330|B.1.1.33|Brazil|2020-04-02	South America|hCoV-19/Brazil/SE-6579/2020|EPI ISL 541388|B.1.1.33|Brazil|2020-04-20	0.0001728461	South America
South America|hCoV-19/Brazil/PA-0232/2020|EPI ISL 470606|B.1.1.33|Brazil|2020-04-02	South America|hCoV-19/Brazil/SE-6579/2020|EPI ISL 541388|B.1.1.33|Brazil|2020-04-20	0.0001728559	South America
South America|hCoV-19/Brazil/AM-0204/2020|EPI ISL 470571|B.1|Brazil|2020-04-02	South America|hCoV-19/Brazil/SE-6579/2020|EPI ISL 541388|B.1.1.33|Brazil|2020-04-20	0.0003836566	South America
South America|hCoV-19/Brazil/SP-L20-CD416/2020|EPI ISL 476351|B.1.1.33|Brazil|2020-04-02	South America|hCoV-19/Brazil/SE-6579/2020|EPI ISL 541388|B.1.1.33|Brazil|2020-04-20	0.0001743078	South America
South America|hCoV-19/Brazil/GO-L19-CD410/2020|EPI ISL 476333|B.1.5|Brazil|2020-04-02	South America|hCoV-19/Brazil/SE-6579/2020|EPI ISL 541388|B.1.1.33|Brazil|2020-04-20	0.0003488583	South America
South America|hCoV-19/Brazil/SP-L22-CD475/2020|EPI ISL 476374|B.1.1.33|Brazil|2020-04-02	South America|hCoV-19/Brazil/SE-6579/2020|EPI ISL 541388|B.1.1.33|Brazil|2020-04-20	0.0001744171	South America
South America|hCoV-19/Colombia/VAC-GVI-93476/2020|EPI ISL 447782|B.1|Colombia|2020-04-02	South America|hCoV-19/Brazil/SE-6579/2020|EPI ISL 541388|B.1.1.33|Brazil|2020-04-20	0.0003857125	South America
South America|hCoV-19/Colombia/VAC-GVI-93496/2020|EPI ISL 447784|B.1|Colombia|2020-04-02	South America|hCoV-19/Brazil/SE-6579/2020|EPI ISL 541388|B.1.1.33|Brazil|2020-04-20	0.0003869059	South America
South America|hCoV-19/Brazil/AP-IEC-162620/2020|EPI ISL 524792|B.1.1.33|Brazil|2020-04-03	South America|hCoV-19/Brazil/SE-6579/2020|EPI ISL 541388|B.1.1.33|Brazil|2020-04-20	0.0001682670	South America
South America|hCoV-19/Brazil/SP-177/2020|EPI ISL 523973|B.1.1.33|Brazil|2020-04-03	South America|hCoV-19/Brazil/SE-6579/2020|EPI ISL 541388|B.1.1.33|Brazil|2020-04-20	0.0001346106	South America
South America|hCoV-19/Argentina/PAIS-A0017/2020|EPI ISL 430808|B.1.1.1|Argentina|2020-04-03	South America|hCoV-19/Brazil/SE-6579/2020|EPI ISL 541388|B.1.1.33|Brazil|2020-04-20	0.0004039518	South America
South America|hCoV-19/Brazil/AP-IEC-162741/2020|EPI ISL 458138|B.1.1.33|Brazil|2020-04-03	South America|hCoV-19/Brazil/SE-6579/2020|EPI ISL 541388|B.1.1.33|Brazil|2020-04-20	0.0000673023	South America
South America|hCoV-19/Colombia/VAC-GVI-93534/2020|EPI ISL 447786|B.1|Colombia|2020-04-03	South America|hCoV-19/Brazil/SE-6579/2020|EPI ISL 541388|B.1.1.33|Brazil|2020-04-20	0.0003702905	South America
South America|hCoV-19/Colombia/VAC-GVI-93538/2020|EPI ISL 447790|B.1|Colombia|2020-04-03	South America|hCoV-19/Brazil/SE-6579/2020|EPI ISL 541388|B.1.1.33|Brazil|2020-04-20	0.0004378237	South America
South America|hCoV-19/Colombia/VAC-GVI-93537/2020|EPI ISL 447789|B.1.1|Colombia|2020-04-03	South America|hCoV-19/Brazil/SE-6579/2020|EPI ISL 541388|B.1.1.33|Brazil|2020-04-20	0.0003366847	South America
South America|hCoV-19/Brazil/RJ-1402/2020|EPI ISL 456079|B.1.1.33|Brazil|2020-04-03	South America|hCoV-19/Brazil/SE-6579/2020|EPI ISL 541388|B.1.1.33|Brazil|2020-04-20	0.0001683236	South America
South America|hCoV-19/Colombia/VAC-GVI-97210/2020|EPI ISL 447794|B.1.1|Colombia|2020-04-03	South America|hCoV-19/Brazil/SE-6579/2020|EPI ISL 541388|B.1.1.33|Brazil|2020-04-20	0.0002693769	South America
South America|hCoV-19/Colombia/VAC-GVI-97203/2020|EPI ISL 447793|B.1|Colombia|2020-04-03	South America|hCoV-19/Brazil/SE-6579/2020|EPI ISL 541388|B.1.1.33|Brazil|2020-04-20	0.0003705025	South America
South America|hCoV-19/Colombia/VAC-GVI-97161/2020|EPI ISL 447791|B.1|Colombia|2020-04-03	South America|hCoV-19/Brazil/SE-6579/2020|EPI ISL 541388|B.1.1.33|Brazil|2020-04-20	0.0003706648	South America
South America|hCoV-19/Chile/RM-ISPCH-76/2020|EPI ISL 445373|B.1.1.33|Chile|2020-04-03	South America|hCoV-19/Brazil/SE-6579/2020|EPI ISL 541388|B.1.1.33|Brazil|2020-04-20	0.0001682783	South America
South America|hCoV-19/Colombia/CUN-INS-96791/2020|EPI ISL 498167|B.1|Colombia|2020-04-03	South America|hCoV-19/Brazil/SE-6579/2020|EPI ISL 541388|B.1.1.33|Brazil|2020-04-20	0.0003029781	South America
South America|hCoV-19/Colombia/VAC-GVI-97181/2020|EPI ISL 447792|B.1.255|Colombia|2020-04-03	South America|hCoV-19/Brazil/SE-6579/2020|EPI ISL 541388|B.1.1.33|Brazil|2020-04-20	0.0005052206	South America
South America|hCoV-19/Brazil/RJ-0256/2020|EPI ISL 470624|B.1.1.33|Brazil|2020-04-03	South America|hCoV-19/Brazil/SE-6579/2020|EPI ISL 541388|B.1.1.33|Brazil|2020-04-20	0.0002378070	South America
South America|hCoV-19/Brazil/MG-0219/2020|EPI ISL 470585|B.1.1.33|Brazil|2020-04-03	South America|hCoV-19/Brazil/SE-6579/2020|EPI ISL 541388|B.1.1.33|Brazil|2020-04-20	0.0001368718	South America
South America|hCoV-19/Brazil/SP-L19-CD409/2020|EPI ISL 476332|B.1.1.33|Brazil|2020-04-03	South America|hCoV-19/Brazil/SE-6579/2020|EPI ISL 541388|B.1.1.33|Brazil|2020-04-20	0.0001710995	South America
South America|hCoV-19/Brazil/SP-L20-CD415/2020|EPI ISL 476350|B.1.1.33|Brazil|2020-04-03	South America|hCoV-19/Brazil/SE-6579/2020|EPI ISL 541388|B.1.1.33|Brazil|2020-04-20	0.0001711053	South America
South America|hCoV-19/Brazil/GO-0209/2020|EPI ISL 470576|B.1.5|Brazil|2020-04-03	South America|hCoV-19/Brazil/SE-6579/2020|EPI ISL 541388|B.1.1.33|Brazil|2020-04-20	0.0003423159	South America
South America|hCoV-19/Brazil/PE-L20-CD432/2020|EPI ISL 476359|B.1.1|Brazil|2020-04-03	South America|hCoV-19/Brazil/SE-6579/2020|EPI ISL 541388|B.1.1.33|Brazil|2020-04-20	0.0002053591	South America
South America|hCoV-19/Brazil/PA-0237/2020|EPI ISL 470611|B.1.1.33|Brazil|2020-04-03	South America|hCoV-19/Brazil/SE-6579/2020|EPI ISL 541388|B.1.1.33|Brazil|2020-04-20	0.0002074175	South America
South America|hCoV-19/Brazil/PA-0235/2020|EPI ISL 470609|B.1.1.33|Brazil|2020-04-03	South America|hCoV-19/Brazil/SE-6579/2020|EPI ISL 541388|B.1.1.33|Brazil|2020-04-20	0.0001728559	South America
South America|hCoV-19/Brazil/SP-L1-CAMPI8/2020|EPI ISL 476170|B.1.1.33|Brazil|2020-04-03	South America|hCoV-19/Brazil/SE-6579/2020|EPI ISL 541388|B.1.1.33|Brazil|2020-04-20	0.0001394140	South America
South America|hCoV-19/Brazil/SP-L20-CD418/2020|EPI ISL 476352|B.1.1.33|Brazil|2020-04-03	South America|hCoV-19/Brazil/SE-6579/2020|EPI ISL 541388|B.1.1.33|Brazil|2020-04-20	0.0002100823	South America
South America|hCoV-19/Brazil/SP-131/2020|EPI ISL 471543|B.1.5|Brazil|2020-04-04	South America|hCoV-19/Brazil/SE-6579/2020|EPI ISL 541388|B.1.1.33|Brazil|2020-04-20	0.0003702999	South America
South America|hCoV-19/Chile/RM-ISPCH-79/2020|EPI ISL 445376|B.1|Chile|2020-04-04	South America|hCoV-19/Brazil/SE-6579/2020|EPI ISL 541388|B.1.1.33|Brazil|2020-04-20	0.0005050020	South America
South America|hCoV-19/Chile/RM-ISPCH-78/2020|EPI ISL 445375|B.1.1.1|Chile|2020-04-04	South America|hCoV-19/Brazil/SE-6579/2020|EPI ISL 541388|B.1.1.33|Brazil|2020-04-20	0.0003702463	South America
South America|hCoV-19/Colombia/CUN-GVI-97718/2020|EPI ISL 447800|B.1.255|Colombia|2020-04-04	South America|hCoV-19/Brazil/SE-6579/2020|EPI ISL 541388|B.1.1.33|Brazil|2020-04-20	0.0003703029	South America
South America|hCoV-19/Colombia/NAR-GVI-97417/2020|EPI ISL 447798|B.1.1|Colombia|2020-04-04	South America|hCoV-19/Brazil/SE-6579/2020|EPI ISL 541388|B.1.1.33|Brazil|2020-04-20	0.0002355922	South America
South America|hCoV-19/Brazil/RJ-1830/2020|EPI ISL 541349|B.1.1.33|Brazil|2020-04-04	South America|hCoV-19/Brazil/SE-6579/2020|EPI ISL 541388|B.1.1.33|Brazil|2020-04-20	0.0002019343	South America
South America|hCoV-19/Colombia/VAC-GVI-97321/2020|EPI ISL 447796|B.1.1|Colombia|2020-04-04	South America|hCoV-19/Brazil/SE-6579/2020|EPI ISL 541388|B.1.1.33|Brazil|2020-04-20	0.0002356538	South America
South America|hCoV-19/Colombia/VAC-GVI-97212/2020|EPI ISL 447795|B.1|Colombia|2020-04-04	South America|hCoV-19/Brazil/SE-6579/2020|EPI ISL 541388|B.1.1.33|Brazil|2020-04-20	0.0004377205	South America
South America|hCoV-19/Colombia/MET-GVI-97782/2020|EPI ISL 447803|B.1.1|Colombia|2020-04-04	South America|hCoV-19/Brazil/SE-6579/2020|EPI ISL 541388|B.1.1.33|Brazil|2020-04-20	0.0002693156	South America
South America|hCoV-19/Colombia/MET-GVI-97769/2020|EPI ISL 447802|B.1.1|Colombia|2020-04-04	South America|hCoV-19/Brazil/SE-6579/2020|EPI ISL 541388|B.1.1.33|Brazil|2020-04-20	0.0002019793	South America
South America|hCoV-19/Colombia/RIS-GVI-98006/2020|EPI ISL 447809|B.1.3|Colombia|2020-04-04	South America|hCoV-19/Brazil/SE-6579/2020|EPI ISL 541388|B.1.1.33|Brazil|2020-04-20	0.0005051800	South America
South America|hCoV-19/Colombia/BOY-GVI-97349/2020|EPI ISL 447797|B.1.255|Colombia|2020-04-04	South America|hCoV-19/Brazil/SE-6579/2020|EPI ISL 541388|B.1.1.33|Brazil|2020-04-20	0.0004377680	South America
South America|hCoV-19/Colombia/MET-GVI-97783/2020|EPI ISL 447804|B.1.1|Colombia|2020-04-04	South America|hCoV-19/Brazil/SE-6579/2020|EPI ISL 541388|B.1.1.33|Brazil|2020-04-20	0.0002693427	South America
South America|hCoV-19/Chile/RM-ISPCH-77/2020|EPI ISL 445374|B.1.1.1|Chile|2020-04-04	South America|hCoV-19/Brazil/SE-6579/2020|EPI ISL 541388|B.1.1.33|Brazil|2020-04-20	0.0003702588	South America
South America|hCoV-19/Chile/BI-ISPCH-4/2020|EPI ISL 445378|B.1.1|Chile|2020-04-04	South America|hCoV-19/Brazil/SE-6579/2020|EPI ISL 541388|B.1.1.33|Brazil|2020-04-20	0.0002355983	South America
South America|hCoV-19/Brazil/RJ-1862/2020|EPI ISL 541350|B.1.1.33|Brazil|2020-04-04	South America|hCoV-19/Brazil/SE-6579/2020|EPI ISL 541388|B.1.1.33|Brazil|2020-04-20	0.0001682862	South America
South America|hCoV-19/Brazil/RJ-1783/2020|EPI ISL 541347|B.1.1.33|Brazil|2020-04-04	South America|hCoV-19/Brazil/SE-6579/2020|EPI ISL 541388|B.1.1.33|Brazil|2020-04-20	0.0001684881	South America
South America|hCoV-19/Argentina/PAIS-A0018/2020|EPI ISL 430809|B.1.1.1|Argentina|2020-04-04	South America|hCoV-19/Brazil/SE-6579/2020|EPI ISL 541388|B.1.1.33|Brazil|2020-04-20	0.0004046547	South America
South America|hCoV-19/Brazil/MG-0220/2020|EPI ISL 470586|B.1.1.33|Brazil|2020-04-04	South America|hCoV-19/Brazil/SE-6579/2020|EPI ISL 541388|B.1.1.33|Brazil|2020-04-20	0.0002395482	South America
South America|hCoV-19/Brazil/GO-0210/2020|EPI ISL 470577|B.1.1.33|Brazil|2020-04-04	South America|hCoV-19/Brazil/SE-6579/2020|EPI ISL 541388|B.1.1.33|Brazil|2020-04-20	0.0001368812	South America
South America|hCoV-19/Chile/RM-ISPCH-74/2020|EPI ISL 445370|B.1.1.33|Chile|2020-04-05	South America|hCoV-19/Brazil/SE-6579/2020|EPI ISL 541388|B.1.1.33|Brazil|2020-04-20	0.0001346106	South America
South America|hCoV-19/Chile/RM-ISPCH-80/2020|EPI ISL 445377|B.1.1|Chile|2020-04-05	South America|hCoV-19/Brazil/SE-6579/2020|EPI ISL 541388|B.1.1.33|Brazil|2020-04-20	0.0002355843	South America
South America|hCoV-19/Brazil/RJ-1870/2020|EPI ISL 541351|B.1|Brazil|2020-04-05	South America|hCoV-19/Brazil/SE-6579/2020|EPI ISL 541388|B.1.1.33|Brazil|2020-04-20	0.0003366812	South America
South America|hCoV-19/Colombia/RIS-GVI-98011/2020|EPI ISL 447810|B.1.3|Colombia|2020-04-05	South America|hCoV-19/Brazil/SE-6579/2020|EPI ISL 541388|B.1.1.33|Brazil|2020-04-20	0.0005388120	South America
South America|hCoV-19/Colombia/CUN-GVI-98087/2020|EPI ISL 447812|B.1.255|Colombia|2020-04-05	South America|hCoV-19/Brazil/SE-6579/2020|EPI ISL 541388|B.1.1.33|Brazil|2020-04-20	0.0003703653	South America
South America|hCoV-19/Colombia/CUN-GVI-98290/2020|EPI ISL 447813|B.1.255|Colombia|2020-04-05	South America|hCoV-19/Brazil/SE-6579/2020|EPI ISL 541388|B.1.1.33|Brazil|2020-04-20	0.0004714836	South America
South America|hCoV-19/Brazil/SP-L22-CD487/2020|EPI ISL 476383|B.1.1.33|Brazil|2020-04-05	South America|hCoV-19/Brazil/SE-6579/2020|EPI ISL 541388|B.1.1.33|Brazil|2020-04-20	0.0001368718	South America
South America|hCoV-19/Colombia/HUI-GVI-98032/2020|EPI ISL 447811|B.1.5|Colombia|2020-04-05	South America|hCoV-19/Brazil/SE-6579/2020|EPI ISL 541388|B.1.1.33|Brazil|2020-04-20	0.0003135635	South America
South America|hCoV-19/Brazil/MG-0221/2020|EPI ISL 470587|B.1.1.33|Brazil|2020-04-05	South America|hCoV-19/Brazil/SE-6579/2020|EPI ISL 541388|B.1.1.33|Brazil|2020-04-20	0.0002091564	South America
South America|hCoV-19/Brazil/MA-IEC-163069/2020|EPI ISL 458149|B.1.1.33|Brazil|2020-04-06	South America|hCoV-19/Brazil/SE-6579/2020|EPI ISL 541388|B.1.1.33|Brazil|2020-04-20	0.0002692519	South America
South America|hCoV-19/Brazil/RJ-1466/2020|EPI ISL 456081|B.1.1.33|Brazil|2020-04-06	South America|hCoV-19/Brazil/SE-6579/2020|EPI ISL 541388|B.1.1.33|Brazil|2020-04-20	0.0001346559	South America
South America|hCoV-19/Brazil/RJ-1464/2020|EPI ISL 456080|B.1.1.33|Brazil|2020-04-06	South America|hCoV-19/Brazil/SE-6579/2020|EPI ISL 541388|B.1.1.33|Brazil|2020-04-20	0.0001683280	South America
South America|hCoV-19/Chile/RM-ISPCH-73/2020|EPI ISL 445369|B.1.1.33|Chile|2020-04-06	South America|hCoV-19/Brazil/SE-6579/2020|EPI ISL 541388|B.1.1.33|Brazil|2020-04-20	0.0001682727	South America
South America|hCoV-19/Brazil/RJ-1798/2020|EPI ISL 541348|B.1.1.33|Brazil|2020-04-06	South America|hCoV-19/Brazil/SE-6579/2020|EPI ISL 541388|B.1.1.33|Brazil|2020-04-20	0.0001682727	South America
South America|hCoV-19/Brazil/PE-IAM215/2020|EPI ISL 500471|B.1.1|Brazil|2020-04-06	South America|hCoV-19/Brazil/SE-6579/2020|EPI ISL 541388|B.1.1.33|Brazil|2020-04-20	0.0002717577	South America
South America|hCoV-19/Brazil/RJ-0257/2020|EPI ISL 470625|B.1.1.33|Brazil|2020-04-06	South America|hCoV-19/Brazil/SE-6579/2020|EPI ISL 541388|B.1.1.33|Brazil|2020-04-20	0.0001358677	South America
South America|hCoV-19/Colombia/SAN-INS-94514/2020|EPI ISL 456156|B.1.1|Colombia|2020-04-06	South America|hCoV-19/Brazil/SE-6579/2020|EPI ISL 541388|B.1.1.33|Brazil|2020-04-20	0.0002046796	South America
South America|hCoV-19/Colombia/VAC-GVI-97223/2020|EPI ISL 447814|B.1.5|Colombia|2020-04-06	South America|hCoV-19/Brazil/SE-6579/2020|EPI ISL 541388|B.1.1.33|Brazil|2020-04-20	0.0003759810	South America
South America|hCoV-19/Brazil/MG-0222/2020|EPI ISL 470588|B.1.1.33|Brazil|2020-04-06	South America|hCoV-19/Brazil/SE-6579/2020|EPI ISL 541388|B.1.1.33|Brazil|2020-04-20	0.0001711168	South America
South America|hCoV-19/Brazil/SP-L20-CD436/2020|EPI ISL 476362|B.1.1.33|Brazil|2020-04-06	South America|hCoV-19/Brazil/SE-6579/2020|EPI ISL 541388|B.1.1.33|Brazil|2020-04-20	0.0001757313	South America
South America|hCoV-19/Ecuador/USFQ-128/2020|EPI ISL 491933|B.1.5|Ecuador|2020-04-07	South America|hCoV-19/Brazil/SE-6579/2020|EPI ISL 541388|B.1.1.33|Brazil|2020-04-20	0.0004039536	South America
South America|hCoV-19/Ecuador/USFQ-129/2020|EPI ISL 491934|B.1.1.10|Ecuador|2020-04-07	South America|hCoV-19/Brazil/SE-6579/2020|EPI ISL 541388|B.1.1.33|Brazil|2020-04-20	0.0002692521	South America
South America|hCoV-19/Argentina/PAIS-A0019/2020|EPI ISL 430810|B.1.3|Argentina|2020-04-07	South America|hCoV-19/Brazil/SE-6579/2020|EPI ISL 541388|B.1.1.33|Brazil|2020-04-20	0.0005387032	South America
South America|hCoV-19/Colombia/COR-GVI-97517/2020|EPI ISL 447816|B.1|Colombia|2020-04-07	South America|hCoV-19/Brazil/SE-6579/2020|EPI ISL 541388|B.1.1.33|Brazil|2020-04-20	0.0004042123	South America
South America|hCoV-19/Brazil/PE-IAM89/2020|EPI ISL 500486|B.1.1|Brazil|2020-04-07	South America|hCoV-19/Brazil/SE-6579/2020|EPI ISL 541388|B.1.1.33|Brazil|2020-04-20	0.0002019589	South America
South America|hCoV-19/Brazil/PE-IAM10/2020|EPI ISL 500461|B.1.1|Brazil|2020-04-07	South America|hCoV-19/Brazil/SE-6579/2020|EPI ISL 541388|B.1.1.33|Brazil|2020-04-20	0.0002694970	South America
South America|hCoV-19/Brazil/PE-IAM08/2020|EPI ISL 500460|B.1.1|Brazil|2020-04-07	South America|hCoV-19/Brazil/SE-6579/2020|EPI ISL 541388|B.1.1.33|Brazil|2020-04-20	0.0002359495	South America
South America|hCoV-19/Ecuador/USFQ-207/2020|EPI ISL 527819|B.1.1|Ecuador|2020-04-07	South America|hCoV-19/Brazil/SE-6579/2020|EPI ISL 541388|B.1.1.33|Brazil|2020-04-20	0.0002708858	South America
South America|hCoV-19/Brazil/RJ-0259/2020|EPI ISL 470626|B.1.1.33|Brazil|2020-04-07	South America|hCoV-19/Brazil/SE-6579/2020|EPI ISL 541388|B.1.1.33|Brazil|2020-04-20	0.0002377684	South America
South America|hCoV-19/Brazil/RJ-0260/2020|EPI ISL 470627|B.1.1.33|Brazil|2020-04-07	South America|hCoV-19/Brazil/SE-6579/2020|EPI ISL 541388|B.1.1.33|Brazil|2020-04-20	0.0002717415	South America
South America|hCoV-19/Brazil/PE-IAM226/2020|EPI ISL 500474|B.1.1|Brazil|2020-04-07	South America|hCoV-19/Brazil/SE-6579/2020|EPI ISL 541388|B.1.1.33|Brazil|2020-04-20	0.0003061565	South America
South America|hCoV-19/Brazil/SP-L1-CAMPI13/2020|EPI ISL 476155|B.1.1.33|Brazil|2020-04-07	South America|hCoV-19/Brazil/SE-6579/2020|EPI ISL 541388|B.1.1.33|Brazil|2020-04-20	0.0001368764	South America
South America|hCoV-19/Brazil/PE-IAM18/2020|EPI ISL 500868|B.1.1|Brazil|2020-04-07	South America|hCoV-19/Brazil/SE-6579/2020|EPI ISL 541388|B.1.1.33|Brazil|2020-04-20	0.0002745855	South America
South America|hCoV-19/Brazil/PE-IAM17/2020|EPI ISL 500866|B.1.1|Brazil|2020-04-07	South America|hCoV-19/Brazil/SE-6579/2020|EPI ISL 541388|B.1.1.33|Brazil|2020-04-20	0.0002764198	South America
South America|hCoV-19/Brazil/PE-IAM16/2020|EPI ISL 500865|B.1.1|Brazil|2020-04-07	South America|hCoV-19/Brazil/SE-6579/2020|EPI ISL 541388|B.1.1.33|Brazil|2020-04-20	0.0002779332	South America
South America|hCoV-19/Brazil/PE-IAM19/2020|EPI ISL 500467|B.1|Brazil|2020-04-07	South America|hCoV-19/Brazil/SE-6579/2020|EPI ISL 541388|B.1.1.33|Brazil|2020-04-20	0.0005575809	South America
South America|hCoV-19/Brazil/SP-138/2020|EPI ISL 468305|B.1.1|Brazil|2020-04-08	South America|hCoV-19/Brazil/SE-6579/2020|EPI ISL 541388|B.1.1.33|Brazil|2020-04-20	0.0003366184	South America
South America|hCoV-19/Brazil/RJ-INCA-C06/2020|EPI ISL 513513|B.1.1.33|Brazil|2020-04-08	South America|hCoV-19/Brazil/SE-6579/2020|EPI ISL 541388|B.1.1.33|Brazil|2020-04-20	0.0002019249	South America
South America|hCoV-19/Brazil/PE-IAM84/2020|EPI ISL 500484|B.1.1|Brazil|2020-04-08	South America|hCoV-19/Brazil/SE-6579/2020|EPI ISL 541388|B.1.1.33|Brazil|2020-04-20	0.0002355843	South America
South America|hCoV-19/Brazil/RJ-1702/2020|EPI ISL 456087|B.1.1.33|Brazil|2020-04-08	South America|hCoV-19/Brazil/SE-6579/2020|EPI ISL 541388|B.1.1.33|Brazil|2020-04-20	0.0001683236	South America
South America|hCoV-19/Brazil/RJ-1690/2020|EPI ISL 456084|B.1.1.33|Brazil|2020-04-08	South America|hCoV-19/Brazil/SE-6579/2020|EPI ISL 541388|B.1.1.33|Brazil|2020-04-20	0.0002356697	South America
South America|hCoV-19/Brazil/RJ-1701/2020|EPI ISL 456086|B.1.1.33|Brazil|2020-04-08	South America|hCoV-19/Brazil/SE-6579/2020|EPI ISL 541388|B.1.1.33|Brazil|2020-04-20	0.0002019929	South America
South America|hCoV-19/Brazil/RJ-1691/2020|EPI ISL 456085|B.1.1.33|Brazil|2020-04-08	South America|hCoV-19/Brazil/SE-6579/2020|EPI ISL 541388|B.1.1.33|Brazil|2020-04-20	0.0001346559	South America
South America|hCoV-19/Peru/LAM-INS-044/2020|EPI ISL 514265|B.1.1.1|Peru|2020-04-08	South America|hCoV-19/Brazil/SE-6579/2020|EPI ISL 541388|B.1.1.33|Brazil|2020-04-20	0.0003727474	South America
South America|hCoV-19/Brazil/PE-IAM30/2020|EPI ISL 500477|B.1.1|Brazil|2020-04-08	South America|hCoV-19/Brazil/SE-6579/2020|EPI ISL 541388|B.1.1.33|Brazil|2020-04-20	0.0002357191	South America
South America|hCoV-19/Brazil/PE-IAM29/2020|EPI ISL 500872|B.1.1|Brazil|2020-04-08	South America|hCoV-19/Brazil/SE-6579/2020|EPI ISL 541388|B.1.1.33|Brazil|2020-04-20	0.0002697297	South America
South America|hCoV-19/Brazil/PE-IAM221/2020|EPI ISL 500473|B.1.1|Brazil|2020-04-08	South America|hCoV-19/Brazil/SE-6579/2020|EPI ISL 541388|B.1.1.33|Brazil|2020-04-20	0.0002027572	South America
South America|hCoV-19/Brazil/PE-IAM48/2020|EPI ISL 500482|B.1.1|Brazil|2020-04-08	South America|hCoV-19/Brazil/SE-6579/2020|EPI ISL 541388|B.1.1.33|Brazil|2020-04-20	0.0002367214	South America
South America|hCoV-19/Brazil/PE-IAM87/2020|EPI ISL 500485|B.1.1|Brazil|2020-04-08	South America|hCoV-19/Brazil/SE-6579/2020|EPI ISL 541388|B.1.1.33|Brazil|2020-04-20	0.0002369235	South America
South America|hCoV-19/Brazil/PE-IAM39/2020|EPI ISL 500481|B.1.1|Brazil|2020-04-08	South America|hCoV-19/Brazil/SE-6579/2020|EPI ISL 541388|B.1.1.33|Brazil|2020-04-20	0.0004069512	South America
South America|hCoV-19/Brazil/PE-IAM273/2020|EPI ISL 500476|B.1.1|Brazil|2020-04-08	South America|hCoV-19/Brazil/SE-6579/2020|EPI ISL 541388|B.1.1.33|Brazil|2020-04-20	0.0002737121	South America
South America|hCoV-19/Brazil/SP-L1-CAMPI16/2020|EPI ISL 476158|B.1.1.33|Brazil|2020-04-08	South America|hCoV-19/Brazil/SE-6579/2020|EPI ISL 541388|B.1.1.33|Brazil|2020-04-20	0.0001710980	South America
South America|hCoV-19/Brazil/MG-0289/2020|EPI ISL 470594|B.1.1.33|Brazil|2020-04-08	South America|hCoV-19/Brazil/SE-6579/2020|EPI ISL 541388|B.1.1.33|Brazil|2020-04-20	0.0001710936	South America
South America|hCoV-19/Brazil/RJ-0261/2020|EPI ISL 470628|B.1.1.33|Brazil|2020-04-08	South America|hCoV-19/Brazil/SE-6579/2020|EPI ISL 541388|B.1.1.33|Brazil|2020-04-20	0.0001369983	South America
South America|hCoV-19/Brazil/AP-IEC-163359/2020|EPI ISL 524795|B.1.1.33|Brazil|2020-04-09	South America|hCoV-19/Brazil/SE-6579/2020|EPI ISL 541388|B.1.1.33|Brazil|2020-04-20	0.0001346106	South America
South America|hCoV-19/Brazil/RJ-1901/2020|EPI ISL 456089|B.1.1.33|Brazil|2020-04-09	South America|hCoV-19/Brazil/SE-6579/2020|EPI ISL 541388|B.1.1.33|Brazil|2020-04-20	0.0002356807	South America
South America|hCoV-19/Brazil/RJ-1902/2020|EPI ISL 456090|B.1.1.33|Brazil|2020-04-09	South America|hCoV-19/Brazil/SE-6579/2020|EPI ISL 541388|B.1.1.33|Brazil|2020-04-20	0.0002356746	South America
South America|hCoV-19/Brazil/RJ-1921/2020|EPI ISL 456091|B.1.1.33|Brazil|2020-04-09	South America|hCoV-19/Brazil/SE-6579/2020|EPI ISL 541388|B.1.1.33|Brazil|2020-04-20	0.0002020075	South America
South America|hCoV-19/Colombia/MET-INS-95637/2020|EPI ISL 498164|B.1.1|Colombia|2020-04-09	South America|hCoV-19/Brazil/SE-6579/2020|EPI ISL 541388|B.1.1.33|Brazil|2020-04-20	0.0002019521	South America
South America|hCoV-19/Colombia/RIS-INS-95663/2020|EPI ISL 498165|B.1.5|Colombia|2020-04-09	South America|hCoV-19/Brazil/SE-6579/2020|EPI ISL 541388|B.1.1.33|Brazil|2020-04-20	0.0003703326	South America
South America|hCoV-19/Brazil/PE-IAM138/2020|EPI ISL 500463|B|Brazil|2020-04-09	South America|hCoV-19/Brazil/SE-6579/2020|EPI ISL 541388|B.1.1.33|Brazil|2020-04-20	0.0004717449	South America
South America|hCoV-19/Colombia/COR-GVI-97527/2020|EPI ISL 447817|B.1.255|Colombia|2020-04-09	South America|hCoV-19/Brazil/SE-6579/2020|EPI ISL 541388|B.1.1.33|Brazil|2020-04-20	0.0004041171	South America
South America|hCoV-19/Brazil/PE-IAM103/2020|EPI ISL 500462|B.1.1|Brazil|2020-04-09	South America|hCoV-19/Brazil/SE-6579/2020|EPI ISL 541388|B.1.1.33|Brazil|2020-04-20	0.0002366494	South America
South America|hCoV-19/Brazil/RJ-0262/2020|EPI ISL 470629|B.1.1.33|Brazil|2020-04-09	South America|hCoV-19/Brazil/SE-6579/2020|EPI ISL 541388|B.1.1.33|Brazil|2020-04-20	0.0001358585	South America
South America|hCoV-19/Brazil/PE-IAM238/2020|EPI ISL 500475|B.1.1|Brazil|2020-04-09	South America|hCoV-19/Brazil/SE-6579/2020|EPI ISL 541388|B.1.1.33|Brazil|2020-04-20	0.0002379300	South America
South America|hCoV-19/Brazil/PE-IAM212/2020|EPI ISL 500470|B.1.1|Brazil|2020-04-09	South America|hCoV-19/Brazil/SE-6579/2020|EPI ISL 541388|B.1.1.33|Brazil|2020-04-20	0.0003404132	South America
South America|hCoV-19/Brazil/PE-IAM220/2020|EPI ISL 500472|B.1.1|Brazil|2020-04-09	South America|hCoV-19/Brazil/SE-6579/2020|EPI ISL 541388|B.1.1.33|Brazil|2020-04-20	0.0002389187	South America
South America|hCoV-19/Brazil/SP-L1-CAMPI19/2020|EPI ISL 476160|B.1.1.33|Brazil|2020-04-09	South America|hCoV-19/Brazil/SE-6579/2020|EPI ISL 541388|B.1.1.33|Brazil|2020-04-20	0.0001368764	South America
South America|hCoV-19/Brazil/MG-0288/2020|EPI ISL 470593|B.1|Brazil|2020-04-09	South America|hCoV-19/Brazil/SE-6579/2020|EPI ISL 541388|B.1.1.33|Brazil|2020-04-20	0.0003766205	South America
South America|hCoV-19/Brazil/PE-IAM167/2020|EPI ISL 500466|B.1.1|Brazil|2020-04-09	South America|hCoV-19/Brazil/SE-6579/2020|EPI ISL 541388|B.1.1.33|Brazil|2020-04-20	0.0002747153	South America
South America|hCoV-19/Brazil/PE-IAM209/2020|EPI ISL 500468|B.1.1|Brazil|2020-04-09	South America|hCoV-19/Brazil/SE-6579/2020|EPI ISL 541388|B.1.1.33|Brazil|2020-04-20	0.0002415583	South America
South America|hCoV-19/Brazil/PE-IAM230/2020|EPI ISL 500869|B.1.1|Brazil|2020-04-09	South America|hCoV-19/Brazil/SE-6579/2020|EPI ISL 541388|B.1.1.33|Brazil|2020-04-20	0.0002764449	South America
South America|hCoV-19/Brazil/PE-IAM235/2020|EPI ISL 500870|B.1.1|Brazil|2020-04-09	South America|hCoV-19/Brazil/SE-6579/2020|EPI ISL 541388|B.1.1.33|Brazil|2020-04-20	0.0002422219	South America
South America|hCoV-19/Brazil/PE-IAM171/2020|EPI ISL 500867|B.1.1|Brazil|2020-04-09	South America|hCoV-19/Brazil/SE-6579/2020|EPI ISL 541388|B.1.1.33|Brazil|2020-04-20	0.0004162841	South America
South America|hCoV-19/Brazil/PE-IAM158/2020|EPI ISL 500465|B.1.1|Brazil|2020-04-09	South America|hCoV-19/Brazil/SE-6579/2020|EPI ISL 541388|B.1.1.33|Brazil|2020-04-20	0.0003477319	South America
South America|hCoV-19/Brazil/PE-IAM211/2020|EPI ISL 500469|B.1.1|Brazil|2020-04-09	South America|hCoV-19/Brazil/SE-6579/2020|EPI ISL 541388|B.1.1.33|Brazil|2020-04-20	0.0002784512	South America
South America|hCoV-19/Brazil/PE-IAM139/2020|EPI ISL 500464|B.1.1|Brazil|2020-04-09	South America|hCoV-19/Brazil/SE-6579/2020|EPI ISL 541388|B.1.1.33|Brazil|2020-04-20	0.0002446681	South America
South America|hCoV-19/Brazil/PE-IAM248/2020|EPI ISL 500871|B.1.1|Brazil|2020-04-09	South America|hCoV-19/Brazil/SE-6579/2020|EPI ISL 541388|B.1.1.33|Brazil|2020-04-20	0.0002475104	South America
South America|hCoV-19/Brazil/SP-181/2020|EPI ISL 523976|B.1.1.33|Brazil|2020-04-10	South America|hCoV-19/Brazil/SE-6579/2020|EPI ISL 541388|B.1.1.33|Brazil|2020-04-20	0.0002355840	South America
South America|hCoV-19/Brazil/RJ-1923/2020|EPI ISL 456092|B.1.1.33|Brazil|2020-04-10	South America|hCoV-19/Brazil/SE-6579/2020|EPI ISL 541388|B.1.1.33|Brazil|2020-04-20	0.0001683315	South America
South America|hCoV-19/Peru/ANC-INS-049/2020|EPI ISL 516653|C.14|Peru|2020-04-10	South America|hCoV-19/Brazil/SE-6579/2020|EPI ISL 541388|B.1.1.33|Brazil|2020-04-20	0.0004405807	South America
South America|hCoV-19/Brazil/SP-545/2020|EPI ISL 471551|B.1.1.33|Brazil|2020-04-10	South America|hCoV-19/Brazil/SE-6579/2020|EPI ISL 541388|B.1.1.33|Brazil|2020-04-20	0.0001682862	South America
South America|hCoV-19/Brazil/SP-176/2020|EPI ISL 523972|B.1|Brazil|2020-04-11	South America|hCoV-19/Brazil/SE-6579/2020|EPI ISL 541388|B.1.1.33|Brazil|2020-04-20	0.0004039622	South America
South America|hCoV-19/Argentina/PAIS-A0020/2020|EPI ISL 430811|B.1.1.1|Argentina|2020-04-11	South America|hCoV-19/Brazil/SE-6579/2020|EPI ISL 541388|B.1.1.33|Brazil|2020-04-20	0.0003702636	South America
South America|hCoV-19/Peru/ANC-INS-050/2020|EPI ISL 516654|B.1.255|Peru|2020-04-11	South America|hCoV-19/Brazil/SE-6579/2020|EPI ISL 541388|B.1.1.33|Brazil|2020-04-20	0.0004065621	South America
South America|hCoV-19/Peru/ANC-INS-045/2020|EPI ISL 516628|B.1.255|Peru|2020-04-11	South America|hCoV-19/Brazil/SE-6579/2020|EPI ISL 541388|B.1.1.33|Brazil|2020-04-20	0.0004066723	South America
South America|hCoV-19/Peru/LIM-INS-041/2020|EPI ISL 514226|B.1.1|Peru|2020-04-11	South America|hCoV-19/Brazil/SE-6579/2020|EPI ISL 541388|B.1.1.33|Brazil|2020-04-20	0.0002032792	South America
South America|hCoV-19/Peru/ANC-INS-052/2020|EPI ISL 516686|B.1.1.1|Peru|2020-04-11	South America|hCoV-19/Brazil/SE-6579/2020|EPI ISL 541388|B.1.1.33|Brazil|2020-04-20	0.0004066532	South America
South America|hCoV-19/Peru/LIM-INS-053/2020|EPI ISL 516721|B.1.1.1|Peru|2020-04-11	South America|hCoV-19/Brazil/SE-6579/2020|EPI ISL 541388|B.1.1.33|Brazil|2020-04-20	0.0004066532	South America
South America|hCoV-19/Argentina/PAIS-A0021/2020|EPI ISL 430812|B.1.1.1|Argentina|2020-04-11	South America|hCoV-19/Brazil/SE-6579/2020|EPI ISL 541388|B.1.1.33|Brazil|2020-04-20	0.0004376977	South America
South America|hCoV-19/Argentina/PAIS-A0022/2020|EPI ISL 430813|B.1.1.1|Argentina|2020-04-11	South America|hCoV-19/Brazil/SE-6579/2020|EPI ISL 541388|B.1.1.33|Brazil|2020-04-20	0.0003390445	South America
South America|hCoV-19/Brazil/RJ-1927/2020|EPI ISL 456093|B.1.1.33|Brazil|2020-04-12	South America|hCoV-19/Brazil/SE-6579/2020|EPI ISL 541388|B.1.1.33|Brazil|2020-04-20	0.0002020023	South America
South America|hCoV-19/Peru/ANC-INS-051/2020|EPI ISL 516685|B.1.1.1|Peru|2020-04-12	South America|hCoV-19/Brazil/SE-6579/2020|EPI ISL 541388|B.1.1.33|Brazil|2020-04-20	0.0004066532	South America
South America|hCoV-19/Peru/LAL-INS-056/2020|EPI ISL 517686|C.14|Peru|2020-04-12	South America|hCoV-19/Brazil/SE-6579/2020|EPI ISL 541388|B.1.1.33|Brazil|2020-04-20	0.0004405600	South America
South America|hCoV-19/Peru/LIM-INS-042/2020|EPI ISL 514227|B.1|Peru|2020-04-12	South America|hCoV-19/Brazil/SE-6579/2020|EPI ISL 541388|B.1.1.33|Brazil|2020-04-20	0.0003727668	South America
South America|hCoV-19/Colombia/I30/2020|EPI ISL 526959|B.1|Colombia|2020-04-12	South America|hCoV-19/Brazil/SE-6579/2020|EPI ISL 541388|B.1.1.33|Brazil|2020-04-20	0.0005090047	South America
South America|hCoV-19/Brazil/RJ-1953/2020|EPI ISL 541352|B.1.1.33|Brazil|2020-04-13	South America|hCoV-19/Brazil/SE-6579/2020|EPI ISL 541388|B.1.1.33|Brazil|2020-04-20	0.0001346106	South America
South America|hCoV-19/Brazil/RJ-1948/2020|EPI ISL 456095|B.1.1.33|Brazil|2020-04-13	South America|hCoV-19/Brazil/SE-6579/2020|EPI ISL 541388|B.1.1.33|Brazil|2020-04-20	0.0001346559	South America
South America|hCoV-19/Brazil/RJ-1952/2020|EPI ISL 456096|B.1.1.33|Brazil|2020-04-13	South America|hCoV-19/Brazil/SE-6579/2020|EPI ISL 541388|B.1.1.33|Brazil|2020-04-20	0.0001683280	South America
South America|hCoV-19/Brazil/RJ-1943/2020|EPI ISL 456094|B.1.1.33|Brazil|2020-04-13	South America|hCoV-19/Brazil/SE-6579/2020|EPI ISL 541388|B.1.1.33|Brazil|2020-04-20	0.0001683236	South America
South America|hCoV-19/Brazil/RJ-2000/2020|EPI ISL 456098|B.1.1.33|Brazil|2020-04-13	South America|hCoV-19/Brazil/SE-6579/2020|EPI ISL 541388|B.1.1.33|Brazil|2020-04-20	0.0002356807	South America
South America|hCoV-19/Ecuador/USFQ-131/2020|EPI ISL 491935|B.1.1.1|Ecuador|2020-04-13	South America|hCoV-19/Brazil/SE-6579/2020|EPI ISL 541388|B.1.1.33|Brazil|2020-04-20	0.0003369089	South America
South America|hCoV-19/Peru/ARE-INS-076/2020|EPI ISL 527789|B.1.1|Peru|2020-04-13	South America|hCoV-19/Brazil/SE-6579/2020|EPI ISL 541388|B.1.1.33|Brazil|2020-04-20	0.0002371705	South America
South America|hCoV-19/Peru/LIM-INS-033/2020|EPI ISL 491458|B.1.1.1|Peru|2020-04-13	South America|hCoV-19/Brazil/SE-6579/2020|EPI ISL 541388|B.1.1.33|Brazil|2020-04-20	0.0003727298	South America
South America|hCoV-19/Brazil/RJ-1966/2020|EPI ISL 456097|B.1.1.33|Brazil|2020-04-13	South America|hCoV-19/Brazil/SE-6579/2020|EPI ISL 541388|B.1.1.33|Brazil|2020-04-20	0.0001683293	South America
South America|hCoV-19/Brazil/PE-IAM311/2020|EPI ISL 500480|B.1.1|Brazil|2020-04-13	South America|hCoV-19/Brazil/SE-6579/2020|EPI ISL 541388|B.1.1.33|Brazil|2020-04-20	0.0002713267	South America
South America|hCoV-19/Brazil/PE-IAM355/2020|EPI ISL 500874|B.1.1|Brazil|2020-04-13	South America|hCoV-19/Brazil/SE-6579/2020|EPI ISL 541388|B.1.1.33|Brazil|2020-04-20	0.0002041921	South America
South America|hCoV-19/Brazil/RJ-0263/2020|EPI ISL 470630|B.1.1.33|Brazil|2020-04-13	South America|hCoV-19/Brazil/SE-6579/2020|EPI ISL 541388|B.1.1.33|Brazil|2020-04-20	0.0002053531	South America
South America|hCoV-19/Brazil/PE-IAM305/2020|EPI ISL 500478|B.1.1|Brazil|2020-04-13	South America|hCoV-19/Brazil/SE-6579/2020|EPI ISL 541388|B.1.1.33|Brazil|2020-04-20	0.0003110291	South America
South America|hCoV-19/Brazil/MG-0258/2020|EPI ISL 470589|B.1.1.33|Brazil|2020-04-13	South America|hCoV-19/Brazil/SE-6579/2020|EPI ISL 541388|B.1.1.33|Brazil|2020-04-20	0.0001728377	South America
South America|hCoV-19/Brazil/RJ-INCA-C15/2020|EPI ISL 513518|B.1.1.33|Brazil|2020-04-14	South America|hCoV-19/Brazil/SE-6579/2020|EPI ISL 541388|B.1.1.33|Brazil|2020-04-20	0.0002019437	South America
South America|hCoV-19/Brazil/RJ-INCA-C13/2020|EPI ISL 513516|B.1.1.33|Brazil|2020-04-14	South America|hCoV-19/Brazil/SE-6579/2020|EPI ISL 541388|B.1.1.33|Brazil|2020-04-20	0.0002020159	South America
South America|hCoV-19/Brazil/RJ-INCA-C12/2020|EPI ISL 513515|B.1.1.33|Brazil|2020-04-14	South America|hCoV-19/Brazil/SE-6579/2020|EPI ISL 541388|B.1.1.33|Brazil|2020-04-20	0.0002355953	South America
South America|hCoV-19/Colombia/TOL-INS-0341-T15/2020|EPI ISL 526964|B.1|Colombia|2020-04-14	South America|hCoV-19/Brazil/SE-6579/2020|EPI ISL 541388|B.1.1.33|Brazil|2020-04-20	0.0004720313	South America
South America|hCoV-19/Colombia/TOL-INS-0345-T20/2020|EPI ISL 526963|B.1|Colombia|2020-04-14	South America|hCoV-19/Brazil/SE-6579/2020|EPI ISL 541388|B.1.1.33|Brazil|2020-04-20	0.0004720436	South America
South America|hCoV-19/Colombia/TOL-INS-0330-T5/2020|EPI ISL 526965|B.1|Colombia|2020-04-14	South America|hCoV-19/Brazil/SE-6579/2020|EPI ISL 541388|B.1.1.33|Brazil|2020-04-20	0.0004051129	South America
South America|hCoV-19/Brazil/RJ-0266/2020|EPI ISL 470632|B.1.1.33|Brazil|2020-04-14	South America|hCoV-19/Brazil/SE-6579/2020|EPI ISL 541388|B.1.1.33|Brazil|2020-04-20	0.0001698270	South America
South America|hCoV-19/Brazil/RJ-0265/2020|EPI ISL 470631|B.1.1.33|Brazil|2020-04-14	South America|hCoV-19/Brazil/SE-6579/2020|EPI ISL 541388|B.1.1.33|Brazil|2020-04-20	0.0002038161	South America
South America|hCoV-19/Uruguay/UY-NYUMC873/2020|EPI ISL 457969|B.1.1|Uruguay|2020-04-14	South America|hCoV-19/Brazil/SE-6579/2020|EPI ISL 541388|B.1.1.33|Brazil|2020-04-20	0.0002395008	South America
South America|hCoV-19/Brazil/RJ-INCA-C14/2020|EPI ISL 513517|B.1.1.33|Brazil|2020-04-14	South America|hCoV-19/Brazil/SE-6579/2020|EPI ISL 541388|B.1.1.33|Brazil|2020-04-20	0.0002086518	South America
South America|hCoV-19/Brazil/RJ-UFRJ-1019/2020|EPI ISL 492032|B.1.1.33|Brazil|2020-04-15	South America|hCoV-19/Brazil/SE-6579/2020|EPI ISL 541388|B.1.1.33|Brazil|2020-04-20	0.0002019248	South America
South America|hCoV-19/Brazil/AP-IEC-164082/2020|EPI ISL 458143|B.1.1.33|Brazil|2020-04-15	South America|hCoV-19/Brazil/SE-6579/2020|EPI ISL 541388|B.1.1.33|Brazil|2020-04-20	0.0001346106	South America
South America|hCoV-19/Argentina/PAIS-G0001/2020|EPI ISL 499083|B.1.5|Argentina|2020-04-15	South America|hCoV-19/Brazil/SE-6579/2020|EPI ISL 541388|B.1.1.33|Brazil|2020-04-20	0.0006061120	South America
South America|hCoV-19/Brazil/RJ-2044/2020|EPI ISL 456101|B.1.1.33|Brazil|2020-04-15	South America|hCoV-19/Brazil/SE-6579/2020|EPI ISL 541388|B.1.1.33|Brazil|2020-04-20	0.0001683236	South America
South America|hCoV-19/Brazil/RJ-2033/2020|EPI ISL 456100|B.1.1.33|Brazil|2020-04-15	South America|hCoV-19/Brazil/SE-6579/2020|EPI ISL 541388|B.1.1.33|Brazil|2020-04-20	0.0001346605	South America
South America|hCoV-19/Brazil/RJ-0267/2020|EPI ISL 470633|B.1.1.33|Brazil|2020-04-15	South America|hCoV-19/Brazil/SE-6579/2020|EPI ISL 541388|B.1.1.33|Brazil|2020-04-20	0.0001698350	South America
South America|hCoV-19/Brazil/RJ-0268/2020|EPI ISL 470634|B.1.1.33|Brazil|2020-04-15	South America|hCoV-19/Brazil/SE-6579/2020|EPI ISL 541388|B.1.1.33|Brazil|2020-04-20	0.0001358770	South America
South America|hCoV-19/Brazil/RJ-INCA-C34/2020|EPI ISL 513542|B.1.1.33|Brazil|2020-04-16	South America|hCoV-19/Brazil/SE-6579/2020|EPI ISL 541388|B.1.1.33|Brazil|2020-04-20	0.0001682670	South America
South America|hCoV-19/Brazil/RJ-INCA-C28/2020|EPI ISL 513536|B.1.1.33|Brazil|2020-04-16	South America|hCoV-19/Brazil/SE-6579/2020|EPI ISL 541388|B.1.1.33|Brazil|2020-04-20	0.0002019301	South America
South America|hCoV-19/Brazil/RJ-INCA-C23/2020|EPI ISL 513531|B.1.1.33|Brazil|2020-04-16	South America|hCoV-19/Brazil/SE-6579/2020|EPI ISL 541388|B.1.1.33|Brazil|2020-04-20	0.0001682749	South America
South America|hCoV-19/Brazil/RJ-INCA-C26/2020|EPI ISL 513534|B.1.1.33|Brazil|2020-04-16	South America|hCoV-19/Brazil/SE-6579/2020|EPI ISL 541388|B.1.1.33|Brazil|2020-04-20	0.0002355953	South America
South America|hCoV-19/Brazil/RJ-INCA-C25/2020|EPI ISL 513533|B.1.1.33|Brazil|2020-04-16	South America|hCoV-19/Brazil/SE-6579/2020|EPI ISL 541388|B.1.1.33|Brazil|2020-04-20	0.0001682670	South America
South America|hCoV-19/Brazil/RJ-INCA-C22/2020|EPI ISL 513530|B.1.1.33|Brazil|2020-04-16	South America|hCoV-19/Brazil/SE-6579/2020|EPI ISL 541388|B.1.1.33|Brazil|2020-04-20	0.0001346106	South America
South America|hCoV-19/Brazil/RJ-INCA-C32/2020|EPI ISL 513540|B.1.1.33|Brazil|2020-04-16	South America|hCoV-19/Brazil/SE-6579/2020|EPI ISL 541388|B.1.1.33|Brazil|2020-04-20	0.0002019249	South America
South America|hCoV-19/Brazil/RJ-INCA-C35/2020|EPI ISL 513543|B.1.1.33|Brazil|2020-04-16	South America|hCoV-19/Brazil/SE-6579/2020|EPI ISL 541388|B.1.1.33|Brazil|2020-04-20	0.0001682749	South America
South America|hCoV-19/Brazil/RJ-2091/2020|EPI ISL 467347|B.1.1.33|Brazil|2020-04-16	South America|hCoV-19/Brazil/SE-6579/2020|EPI ISL 541388|B.1.1.33|Brazil|2020-04-20	0.0002356014	South America
South America|hCoV-19/Brazil/RJ-2100/2020|EPI ISL 541353|B.1.1.33|Brazil|2020-04-16	South America|hCoV-19/Brazil/SE-6579/2020|EPI ISL 541388|B.1.1.33|Brazil|2020-04-20	0.0001682714	South America
South America|hCoV-19/Brazil/RJ-2078/2020|EPI ISL 456106|B.1.1.33|Brazil|2020-04-16	South America|hCoV-19/Brazil/SE-6579/2020|EPI ISL 541388|B.1.1.33|Brazil|2020-04-20	0.0001683315	South America
South America|hCoV-19/Brazil/RJ-2057/2020|EPI ISL 456102|B.1.1.33|Brazil|2020-04-16	South America|hCoV-19/Brazil/SE-6579/2020|EPI ISL 541388|B.1.1.33|Brazil|2020-04-20	0.0001683280	South America
South America|hCoV-19/Brazil/RJ-2062/2020|EPI ISL 456103|B.1.1.33|Brazil|2020-04-16	South America|hCoV-19/Brazil/SE-6579/2020|EPI ISL 541388|B.1.1.33|Brazil|2020-04-20	0.0002356746	South America
South America|hCoV-19/Brazil/RJ-2072/2020|EPI ISL 456104|B.1.1.33|Brazil|2020-04-16	South America|hCoV-19/Brazil/SE-6579/2020|EPI ISL 541388|B.1.1.33|Brazil|2020-04-20	0.0001346559	South America
South America|hCoV-19/Brazil/RJ-2077/2020|EPI ISL 456105|B.1.1.33|Brazil|2020-04-16	South America|hCoV-19/Brazil/SE-6579/2020|EPI ISL 541388|B.1.1.33|Brazil|2020-04-20	0.0002020117	South America
South America|hCoV-19/Peru/ARE-INS-075/2020|EPI ISL 527787|B.1.1|Peru|2020-04-16	South America|hCoV-19/Brazil/SE-6579/2020|EPI ISL 541388|B.1.1.33|Brazil|2020-04-20	0.0002710510	South America
South America|hCoV-19/Brazil/RJ-INCA-C30/2020|EPI ISL 513538|B.1.1.33|Brazil|2020-04-16	South America|hCoV-19/Brazil/SE-6579/2020|EPI ISL 541388|B.1.1.33|Brazil|2020-04-20	0.0001682805	South America
South America|hCoV-19/Brazil/RJ-0269/2020|EPI ISL 470635|B.1.1.33|Brazil|2020-04-16	South America|hCoV-19/Brazil/SE-6579/2020|EPI ISL 541388|B.1.1.33|Brazil|2020-04-20	0.0001698155	South America
South America|hCoV-19/Brazil/RJ-0270/2020|EPI ISL 470636|B.1.1.33|Brazil|2020-04-16	South America|hCoV-19/Brazil/SE-6579/2020|EPI ISL 541388|B.1.1.33|Brazil|2020-04-20	0.0001711053	South America
South America|hCoV-19/Brazil/MG-0291/2020|EPI ISL 470596|B.1.1.33|Brazil|2020-04-16	South America|hCoV-19/Brazil/SE-6579/2020|EPI ISL 541388|B.1.1.33|Brazil|2020-04-20	0.0001728500	South America
South America|hCoV-19/Brazil/RJ-UFRJ-54093/2020|EPI ISL 492042|B.1.1.33|Brazil|2020-04-16	South America|hCoV-19/Brazil/SE-6579/2020|EPI ISL 541388|B.1.1.33|Brazil|2020-04-20	0.0002692702	South America
South America|hCoV-19/Brazil/RJ-UFRJ-2215/2020|EPI ISL 492034|B.1.1.33|Brazil|2020-04-17	South America|hCoV-19/Brazil/SE-6579/2020|EPI ISL 541388|B.1.1.33|Brazil|2020-04-20	0.0001346106	South America
South America|hCoV-19/Brazil/RJ-2231/2020|EPI ISL 541356|B.1.1.33|Brazil|2020-04-17	South America|hCoV-19/Brazil/SE-6579/2020|EPI ISL 541388|B.1.1.33|Brazil|2020-04-20	0.0002356063	South America
South America|hCoV-19/Brazil/RJ-INCA-C39/2020|EPI ISL 513547|B.1.1.33|Brazil|2020-04-17	South America|hCoV-19/Brazil/SE-6579/2020|EPI ISL 541388|B.1.1.33|Brazil|2020-04-20	0.0001682670	South America
South America|hCoV-19/Brazil/RJ-INCA-C40/2020|EPI ISL 513548|B.1.1.33|Brazil|2020-04-17	South America|hCoV-19/Brazil/SE-6579/2020|EPI ISL 541388|B.1.1.33|Brazil|2020-04-20	0.0001682670	South America
South America|hCoV-19/Ecuador/USFQ-065/2020|EPI ISL 481247|B.1.1|Ecuador|2020-04-17	South America|hCoV-19/Brazil/SE-6579/2020|EPI ISL 541388|B.1.1.33|Brazil|2020-04-20	0.0002019249	South America
South America|hCoV-19/Ecuador/USFQ-026/2020|EPI ISL 481244|B.1|Ecuador|2020-04-17	South America|hCoV-19/Brazil/SE-6579/2020|EPI ISL 541388|B.1.1.33|Brazil|2020-04-20	0.0004039538	South America
South America|hCoV-19/Brazil/SP-164/2020|EPI ISL 523961|B.1.1.33|Brazil|2020-04-17	South America|hCoV-19/Brazil/SE-6579/2020|EPI ISL 541388|B.1.1.33|Brazil|2020-04-20	0.0002019301	South America
South America|hCoV-19/Brazil/RJ-2208/2020|EPI ISL 467350|B.1.1.33|Brazil|2020-04-17	South America|hCoV-19/Brazil/SE-6579/2020|EPI ISL 541388|B.1.1.33|Brazil|2020-04-20	0.0001682670	South America
South America|hCoV-19/Brazil/RJ-2197/2020|EPI ISL 467349|B.1.1.33|Brazil|2020-04-17	South America|hCoV-19/Brazil/SE-6579/2020|EPI ISL 541388|B.1.1.33|Brazil|2020-04-20	0.0003702367	South America
South America|hCoV-19/Brazil/RJ-2233/2020|EPI ISL 467351|B.1.1.33|Brazil|2020-04-17	South America|hCoV-19/Brazil/SE-6579/2020|EPI ISL 541388|B.1.1.33|Brazil|2020-04-20	0.0001346106	South America
South America|hCoV-19/Brazil/RJ-2195/2020|EPI ISL 467348|B.1.1.33|Brazil|2020-04-17	South America|hCoV-19/Brazil/SE-6579/2020|EPI ISL 541388|B.1.1.33|Brazil|2020-04-20	0.0001346106	South America
South America|hCoV-19/Brazil/RJ-INCA-C41/2020|EPI ISL 513549|B.1.1.33|Brazil|2020-04-17	South America|hCoV-19/Brazil/SE-6579/2020|EPI ISL 541388|B.1.1.33|Brazil|2020-04-20	0.0001346151	South America
South America|hCoV-19/Ecuador/USFQ-054/2020|EPI ISL 481246|B.1.1|Ecuador|2020-04-17	South America|hCoV-19/Brazil/SE-6579/2020|EPI ISL 541388|B.1.1.33|Brazil|2020-04-20	0.0002692612	South America
South America|hCoV-19/Brazil/RJ-INCA-C42/2020|EPI ISL 513550|B.1.1.33|Brazil|2020-04-17	South America|hCoV-19/Brazil/SE-6579/2020|EPI ISL 541388|B.1.1.33|Brazil|2020-04-20	0.0002019317	South America
South America|hCoV-19/Ecuador/USFQ-045/2020|EPI ISL 471268|B.1.1|Ecuador|2020-04-17	South America|hCoV-19/Brazil/SE-6579/2020|EPI ISL 541388|B.1.1.33|Brazil|2020-04-20	0.0003030009	South America
South America|hCoV-19/Brazil/RJ-INCA-C44/2020|EPI ISL 513551|B.1.1.33|Brazil|2020-04-17	South America|hCoV-19/Brazil/SE-6579/2020|EPI ISL 541388|B.1.1.33|Brazil|2020-04-20	0.0001689435	South America
South America|hCoV-19/Brazil/MG-0286/2020|EPI ISL 470591|B.1.1.33|Brazil|2020-04-17	South America|hCoV-19/Brazil/SE-6579/2020|EPI ISL 541388|B.1.1.33|Brazil|2020-04-20	0.0001026691	South America
South America|hCoV-19/Brazil/RJ-0271/2020|EPI ISL 470637|B.1.1.33|Brazil|2020-04-17	South America|hCoV-19/Brazil/SE-6579/2020|EPI ISL 541388|B.1.1.33|Brazil|2020-04-20	0.0001711053	South America
South America|hCoV-19/Brazil/SP-512/2020|EPI ISL 471556|B.1.1|Brazil|2020-04-18	South America|hCoV-19/Brazil/SE-6579/2020|EPI ISL 541388|B.1.1.33|Brazil|2020-04-20	0.0003366185	South America
South America|hCoV-19/Argentina/PAIS-A0025/2020|EPI ISL 430816|B.1.1|Argentina|2020-04-18	South America|hCoV-19/Brazil/SE-6579/2020|EPI ISL 541388|B.1.1.33|Brazil|2020-04-20	0.0004071828	South America
South America|hCoV-19/Argentina/PAIS-A0027/2020|EPI ISL 430818|B.1.1|Argentina|2020-04-19	South America|hCoV-19/Brazil/SE-6579/2020|EPI ISL 541388|B.1.1.33|Brazil|2020-04-20	0.0004071690	South America
South America|hCoV-19/Brazil/RJ-INCA-C47/2020|EPI ISL 513553|B.1.1.33|Brazil|2020-04-20	South America|hCoV-19/Brazil/SE-6579/2020|EPI ISL 541388|B.1.1.33|Brazil|2020-04-20	0.0001682749	South America
South America|hCoV-19/Brazil/AP-IEC-164346/2020|EPI ISL 458145|B.1.1.33|Brazil|2020-04-20	South America|hCoV-19/Brazil/SE-6579/2020|EPI ISL 541388|B.1.1.33|Brazil|2020-04-20	0.0002019343	South America
South America|hCoV-19/Brazil/RJ-2376/2020|EPI ISL 541360|B.1.1.33|Brazil|2020-04-20	South America|hCoV-19/Brazil/SE-6579/2020|EPI ISL 541388|B.1.1.33|Brazil|2020-04-20	0.0001682714	South America
South America|hCoV-19/Brazil/RJ-2377/2020|EPI ISL 541361|B.1.1.33|Brazil|2020-04-20	South America|hCoV-19/Brazil/SE-6579/2020|EPI ISL 541388|B.1.1.33|Brazil|2020-04-20	0.0002355953	South America
South America|hCoV-19/Brazil/SP-01/2020|EPI ISL 412964|B.1.5|Brazil|2020-02-25	South America|hCoV-19/Brazil/SE-6583/2020|EPI ISL 541389|B.1|Brazil|2020-04-20	0.0001346134	South America
South America|hCoV-19/Brazil/SP-02/2020|EPI ISL 413016|B|Brazil|2020-02-28	South America|hCoV-19/Brazil/SE-6583/2020|EPI ISL 541389|B.1|Brazil|2020-04-20	0.0004376332	South America
South America|hCoV-19/Brazil/SP-06/2020|EPI ISL 414015|B.1.5|Brazil|2020-02-29	South America|hCoV-19/Brazil/SE-6583/2020|EPI ISL 541389|B.1|Brazil|2020-04-20	0.0001346134	South America
South America|hCoV-19/Brazil/ES-225/2020|EPI ISL 415128|B.40|Brazil|2020-02-29	South America|hCoV-19/Brazil/SE-6583/2020|EPI ISL 541389|B.1|Brazil|2020-04-20	0.0004713517	South America
South America|hCoV-19/Argentina/PAIS-A0001/2020|EPI ISL 430793|B.1.1|Argentina|2020-03-01	South America|hCoV-19/Brazil/SE-6583/2020|EPI ISL 541389|B.1|Brazil|2020-04-20	0.0003086992	South America
South America|hCoV-19/Brazil/SP-03/2020|EPI ISL 414014|B.1.1|Brazil|2020-03-02	South America|hCoV-19/Brazil/SE-6583/2020|EPI ISL 541389|B.1|Brazil|2020-04-20	0.0002692773	South America
South America|hCoV-19/Brazil/SP-11/2020|EPI ISL 416033|B.3|Brazil|2020-03-03	South America|hCoV-19/Brazil/SE-6583/2020|EPI ISL 541389|B.1|Brazil|2020-04-20	0.0003366045	South America
South America|hCoV-19/Brazil/SP-07/2020|EPI ISL 416028|B.1.1|Brazil|2020-03-03	South America|hCoV-19/Brazil/SE-6583/2020|EPI ISL 541389|B.1|Brazil|2020-04-20	0.0002692772	South America
South America|hCoV-19/Chile/RM-ISPCH-1/2020|EPI ISL 414579|A.2|Chile|2020-03-03	South America|hCoV-19/Brazil/SE-6583/2020|EPI ISL 541389|B.1|Brazil|2020-04-20	0.0005050008	South America
South America|hCoV-19/Brazil/SP-09/2020|EPI ISL 416031|B.1.5|Brazil|2020-03-04	South America|hCoV-19/Brazil/SE-6583/2020|EPI ISL 541389|B.1|Brazil|2020-04-20	0.0001346134	South America
South America|hCoV-19/Brazil/SP-08/2020|EPI ISL 416029|B.1.1|Brazil|2020-03-04	South America|hCoV-19/Brazil/SE-6583/2020|EPI ISL 541389|B.1|Brazil|2020-04-20	0.0002692772	South America
South America|hCoV-19/Brazil/SP-10/2020|EPI ISL 416032|B|Brazil|2020-03-04	South America|hCoV-19/Brazil/SE-6583/2020|EPI ISL 541389|B.1|Brazil|2020-04-20	0.0003702713	South America
South America|hCoV-19/Brazil/SP-04/2020|EPI ISL 414017|B.1.1|Brazil|2020-03-04	South America|hCoV-19/Brazil/SE-6583/2020|EPI ISL 541389|B.1|Brazil|2020-04-20	0.0002692772	South America
South America|hCoV-19/Brazil/SP-12/2020|EPI ISL 416034|B.1.1|Brazil|2020-03-04	South America|hCoV-19/Brazil/SE-6583/2020|EPI ISL 541389|B.1|Brazil|2020-04-20	0.0003029656	South America
South America|hCoV-19/Brazil/RJ-314/2020|EPI ISL 414045|B.1.5|Brazil|2020-03-04	South America|hCoV-19/Brazil/SE-6583/2020|EPI ISL 541389|B.1|Brazil|2020-04-20	0.0001346179	South America
South America|hCoV-19/Brazil/BA-312/2020|EPI ISL 415105|B.1.1|Brazil|2020-03-04	South America|hCoV-19/Brazil/SE-6583/2020|EPI ISL 541389|B.1|Brazil|2020-04-20	0.0003029884	South America
South America|hCoV-19/Brazil/SP-13/2020|EPI ISL 416035|B.1.1|Brazil|2020-03-05	South America|hCoV-19/Brazil/SE-6583/2020|EPI ISL 541389|B.1|Brazil|2020-04-20	0.0002692772	South America
South America|hCoV-19/Chile/LL-ISPCH-1/2020|EPI ISL 445246|B.1.5|Chile|2020-03-05	South America|hCoV-19/Brazil/SE-6583/2020|EPI ISL 541389|B.1|Brazil|2020-04-20	0.0001346134	South America
South America|hCoV-19/Chile/RM-ISPCH-2/2020|EPI ISL 414580|B.1.1|Chile|2020-03-05	South America|hCoV-19/Brazil/SE-6583/2020|EPI ISL 541389|B.1|Brazil|2020-04-20	0.0002692772	South America
South America|hCoV-19/Brazil/RJ-352/2020|EPI ISL 427299|A.2|Brazil|2020-03-05	South America|hCoV-19/Brazil/SE-6583/2020|EPI ISL 541389|B.1|Brazil|2020-04-20	0.0005386753	South America
South America|hCoV-19/Brazil/BA-510/2020|EPI ISL 427293|B.1.1|Brazil|2020-03-06	South America|hCoV-19/Brazil/SE-6583/2020|EPI ISL 541389|B.1|Brazil|2020-04-20	0.0003029578	South America
South America|hCoV-19/Chile/RM-MSHS-op2d1/2020|EPI ISL 415658|A.2|Chile|2020-03-06	South America|hCoV-19/Brazil/SE-6583/2020|EPI ISL 541389|B.1|Brazil|2020-04-20	0.0005050008	South America
South America|hCoV-19/Peru/ARE-INS-026/2020|EPI ISL 491431|B.1|Peru|2020-03-06	South America|hCoV-19/Brazil/SE-6583/2020|EPI ISL 541389|B.1|Brazil|2020-04-20	0.0002032930	South America
South America|hCoV-19/Chile/RM-ISPCH-3/2020|EPI ISL 445245|A.2|Chile|2020-03-06	South America|hCoV-19/Brazil/SE-6583/2020|EPI ISL 541389|B.1|Brazil|2020-04-20	0.0005050008	South America
South America|hCoV-19/Colombia/DC-INS-78390/2020|EPI ISL 418262|B.1.1|Colombia|2020-03-06	South America|hCoV-19/Brazil/SE-6583/2020|EPI ISL 541389|B.1|Brazil|2020-04-20	0.0002772838	South America
South America|hCoV-19/Argentina/C121/2020|EPI ISL 420600|B.1.1|Argentina|2020-03-07	South America|hCoV-19/Brazil/SE-6583/2020|EPI ISL 541389|B.1|Brazil|2020-04-20	0.0002356123	South America
South America|hCoV-19/Chile/RM-MSHS-op3d1/2020|EPI ISL 415660|A.2|Chile|2020-03-07	South America|hCoV-19/Brazil/SE-6583/2020|EPI ISL 541389|B.1|Brazil|2020-04-20	0.0005049838	South America
South America|hCoV-19/Peru/ARE-INS-087/2020|EPI ISL 516626|B.1|Peru|2020-03-07	South America|hCoV-19/Brazil/SE-6583/2020|EPI ISL 541389|B.1|Brazil|2020-04-20	0.0002371916	South America
South America|hCoV-19/Chile/RM-MSHS-op4d1/2020|EPI ISL 415661|A.2|Chile|2020-03-08	South America|hCoV-19/Brazil/SE-6583/2020|EPI ISL 541389|B.1|Brazil|2020-04-20	0.0005050008	South America
South America|hCoV-19/Chile/RM-ISPCH-4/2020|EPI ISL 445247|A.2|Chile|2020-03-08	South America|hCoV-19/Brazil/SE-6583/2020|EPI ISL 541389|B.1|Brazil|2020-04-20	0.0005724131	South America
South America|hCoV-19/Brazil/MG-CV4/2020|EPI ISL 429667|B.1.255|Brazil|2020-03-09	South America|hCoV-19/Brazil/SE-6583/2020|EPI ISL 541389|B.1|Brazil|2020-04-20	0.0001682626	South America
South America|hCoV-19/Chile/RM-ISPCH-6/2020|EPI ISL 445249|B|Chile|2020-03-09	South America|hCoV-19/Brazil/SE-6583/2020|EPI ISL 541389|B.1|Brazil|2020-04-20	0.0003366185	South America
South America|hCoV-19/Chile/RM-ISPCH-9/2020|EPI ISL 445252|B.1.5|Chile|2020-03-09	South America|hCoV-19/Brazil/SE-6583/2020|EPI ISL 541389|B.1|Brazil|2020-04-20	0.0002019437	South America
South America|hCoV-19/Chile/RM-ISPCH-7/2020|EPI ISL 445250|B.1.5|Chile|2020-03-09	South America|hCoV-19/Brazil/SE-6583/2020|EPI ISL 541389|B.1|Brazil|2020-04-20	0.0001682749	South America
South America|hCoV-19/Peru/HUC-INS-008/2020|EPI ISL 489839|B.1.5|Peru|2020-03-09	South America|hCoV-19/Brazil/SE-6583/2020|EPI ISL 541389|B.1|Brazil|2020-04-20	0.0001694035	South America
South America|hCoV-19/Peru/ICA-INS-012/2020|EPI ISL 489989|B.1.5|Peru|2020-03-09	South America|hCoV-19/Brazil/SE-6583/2020|EPI ISL 541389|B.1|Brazil|2020-04-20	0.0002032941	South America
South America|hCoV-19/Chile/RM-ISPCH-5/2020|EPI ISL 445248|B.1.5|Chile|2020-03-09	South America|hCoV-19/Brazil/SE-6583/2020|EPI ISL 541389|B.1|Brazil|2020-04-20	0.0001682805	South America
South America|hCoV-19/Brazil/SP-L12-CD28/2020|EPI ISL 476221|B.1.1.33|Brazil|2020-03-09	South America|hCoV-19/Brazil/SE-6583/2020|EPI ISL 541389|B.1|Brazil|2020-04-20	0.0003059295	South America
South America|hCoV-19/Ecuador/HEE-01/2020|EPI ISL 417482|B|Ecuador|2020-03-09	South America|hCoV-19/Brazil/SE-6583/2020|EPI ISL 541389|B.1|Brazil|2020-04-20	0.0003500567	South America
South America|hCoV-19/Chile/RM-ISPCH-8/2020|EPI ISL 445251|B.1.1|Chile|2020-03-10	South America|hCoV-19/Brazil/SE-6583/2020|EPI ISL 541389|B.1|Brazil|2020-04-20	0.0003366115	South America
South America|hCoV-19/Peru/LIM-010/2020|EPI ISL 415787|B.1.1|Peru|2020-03-10	South America|hCoV-19/Brazil/SE-6583/2020|EPI ISL 541389|B.1|Brazil|2020-04-20	0.0003029515	South America
South America|hCoV-19/Chile/RM-ISPCH-16/2020|EPI ISL 445259|A.2|Chile|2020-03-10	South America|hCoV-19/Brazil/SE-6583/2020|EPI ISL 541389|B.1|Brazil|2020-04-20	0.0005049838	South America
South America|hCoV-19/Chile/RM-ISPCH-10/2020|EPI ISL 445253|B.1.255|Chile|2020-03-10	South America|hCoV-19/Brazil/SE-6583/2020|EPI ISL 541389|B.1|Brazil|2020-04-20	0.0001346071	South America
South America|hCoV-19/Chile/RM-ISPCH-12/2020|EPI ISL 445255|B.1.1.10|Chile|2020-03-10	South America|hCoV-19/Brazil/SE-6583/2020|EPI ISL 541389|B.1|Brazil|2020-04-20	0.0003366202	South America
South America|hCoV-19/Brazil/SC-769/2020|EPI ISL 427306|B.1|Brazil|2020-03-10	South America|hCoV-19/Brazil/SE-6583/2020|EPI ISL 541389|B.1|Brazil|2020-04-20	0.0000673006	South America
South America|hCoV-19/Brazil/SC-766/2020|EPI ISL 427305|B.6|Brazil|2020-03-10	South America|hCoV-19/Brazil/SE-6583/2020|EPI ISL 541389|B.1|Brazil|2020-04-20	0.0004713078	South America
South America|hCoV-19/Peru/LIM-INS-016/2020|EPI ISL 490315|B.1.1|Peru|2020-03-10	South America|hCoV-19/Brazil/SE-6583/2020|EPI ISL 541389|B.1|Brazil|2020-04-20	0.0003049982	South America
South America|hCoV-19/Chile/RM-ISPCH-13/2020|EPI ISL 445256|B.1.1|Chile|2020-03-10	South America|hCoV-19/Brazil/SE-6583/2020|EPI ISL 541389|B.1|Brazil|2020-04-20	0.0003366656	South America
South America|hCoV-19/Chile/RM-ISPCH-18/2020|EPI ISL 445261|B.1.5|Chile|2020-03-11	South America|hCoV-19/Brazil/SE-6583/2020|EPI ISL 541389|B.1|Brazil|2020-04-20	0.0002019437	South America
South America|hCoV-19/Peru/LIM-INS-160/2020|EPI ISL 536553|B.1.5|Peru|2020-03-11	South America|hCoV-19/Brazil/SE-6583/2020|EPI ISL 541389|B.1|Brazil|2020-04-20	0.0003703250	South America
South America|hCoV-19/Chile/BI-ISPCH-3/2020|EPI ISL 445332|B.1.5|Chile|2020-03-11	South America|hCoV-19/Brazil/SE-6583/2020|EPI ISL 541389|B.1|Brazil|2020-04-20	0.0002356063	South America
South America|hCoV-19/Chile/RM-ISPCH-22/2020|EPI ISL 445265|B.1.5|Chile|2020-03-11	South America|hCoV-19/Brazil/SE-6583/2020|EPI ISL 541389|B.1|Brazil|2020-04-20	0.0001682749	South America
South America|hCoV-19/Brazil/RJ-477/2020|EPI ISL 427300|B.1.1|Brazil|2020-03-11	South America|hCoV-19/Brazil/SE-6583/2020|EPI ISL 541389|B.1|Brazil|2020-04-20	0.0002692842	South America
South America|hCoV-19/Chile/RM-ISPCH-19/2020|EPI ISL 445262|B.1.5|Chile|2020-03-11	South America|hCoV-19/Brazil/SE-6583/2020|EPI ISL 541389|B.1|Brazil|2020-04-20	0.0001682784	South America
South America|hCoV-19/Brazil/RJ-477i/2020|EPI ISL 427301|B.1.1|Brazil|2020-03-11	South America|hCoV-19/Brazil/SE-6583/2020|EPI ISL 541389|B.1|Brazil|2020-04-20	0.0002692842	South America
South America|hCoV-19/Peru/LIM-INS-011/2020|EPI ISL 489988|A.2|Peru|2020-03-11	South America|hCoV-19/Brazil/SE-6583/2020|EPI ISL 541389|B.1|Brazil|2020-04-20	0.0005083719	South America
South America|hCoV-19/Peru/LIM-INS-015/2020|EPI ISL 490209|B.1.5|Peru|2020-03-11	South America|hCoV-19/Brazil/SE-6583/2020|EPI ISL 541389|B.1|Brazil|2020-04-20	0.0003388944	South America
South America|hCoV-19/Peru/LIM-INS-006/2020|EPI ISL 489838|B.1.1|Peru|2020-03-11	South America|hCoV-19/Brazil/SE-6583/2020|EPI ISL 541389|B.1|Brazil|2020-04-20	0.0002710836	South America
South America|hCoV-19/Chile/RM-ISPCH-15/2020|EPI ISL 445258|A.2|Chile|2020-03-11	South America|hCoV-19/Brazil/SE-6583/2020|EPI ISL 541389|B.1|Brazil|2020-04-20	0.0005050008	South America
South America|hCoV-19/Chile/RM-ISPCH-17/2020|EPI ISL 445260|A.2|Chile|2020-03-11	South America|hCoV-19/Brazil/SE-6583/2020|EPI ISL 541389|B.1|Brazil|2020-04-20	0.0005723597	South America
South America|hCoV-19/Chile/RM-ISPCH-20/2020|EPI ISL 445263|B.1.5|Chile|2020-03-11	South America|hCoV-19/Brazil/SE-6583/2020|EPI ISL 541389|B.1|Brazil|2020-04-20	0.0001682862	South America
South America|hCoV-19/Brazil/MG-CV12/2020|EPI ISL 429674|B.1|Brazil|2020-03-11	South America|hCoV-19/Brazil/SE-6583/2020|EPI ISL 541389|B.1|Brazil|2020-04-20	0.0002475893	South America
South America|hCoV-19/Chile/BI-ISPCH-2/2020|EPI ISL 445331|B.1.1|Chile|2020-03-12	South America|hCoV-19/Brazil/SE-6583/2020|EPI ISL 541389|B.1|Brazil|2020-04-20	0.0002692840	South America
South America|hCoV-19/Chile/BI-ISPCH-2-2/2020|EPI ISL 445333|B.1.5|Chile|2020-03-12	South America|hCoV-19/Brazil/SE-6583/2020|EPI ISL 541389|B.1|Brazil|2020-04-20	0.0002019343	South America
South America|hCoV-19/Chile/RM-ISPCH-21/2020|EPI ISL 445264|B.1.1.10|Chile|2020-03-12	South America|hCoV-19/Brazil/SE-6583/2020|EPI ISL 541389|B.1|Brazil|2020-04-20	0.0003366202	South America
South America|hCoV-19/Brazil/SE-6535/2020|EPI ISL 541375|B.1.5|Brazil|2020-03-12	South America|hCoV-19/Brazil/SE-6583/2020|EPI ISL 541389|B.1|Brazil|2020-04-20	0.0002019437	South America
South America|hCoV-19/Brazil/SC-770/2020|EPI ISL 541370|B.1.1.33|Brazil|2020-03-12	South America|hCoV-19/Brazil/SE-6583/2020|EPI ISL 541389|B.1|Brazil|2020-04-20	0.0003366202	South America
South America|hCoV-19/Chile/ML-CMM-25343/2020|EPI ISL 459863|A|Chile|2020-03-12	South America|hCoV-19/Brazil/SE-6583/2020|EPI ISL 541389|B.1|Brazil|2020-04-20	0.0003366097	South America
South America|hCoV-19/Colombia/DC-INS-79190/2020|EPI ISL 456120|B.1.5|Colombia|2020-03-12	South America|hCoV-19/Brazil/SE-6583/2020|EPI ISL 541389|B.1|Brazil|2020-04-20	0.0002033370	South America
South America|hCoV-19/Brazil/UN-HIAE-SP03/2020|EPI ISL 486427|B.1.1.33|Brazil|2020-03-13	South America|hCoV-19/Brazil/SE-6583/2020|EPI ISL 541389|B.1|Brazil|2020-04-20	0.0004039517	South America
South America|hCoV-19/Peru/LIM-INS-150/2020|EPI ISL 536545|B|Peru|2020-03-13	South America|hCoV-19/Brazil/SE-6583/2020|EPI ISL 541389|B.1|Brazil|2020-04-20	0.0004039601	South America
South America|hCoV-19/Chile/BI-ISPCH-1/2020|EPI ISL 445271|B.1.1|Chile|2020-03-13	South America|hCoV-19/Brazil/SE-6583/2020|EPI ISL 541389|B.1|Brazil|2020-04-20	0.0002692842	South America
South America|hCoV-19/Aruba/AW-RIVM-10101/2020|EPI ISL 547445|B.40|Aruba|2020-03-13	South America|hCoV-19/Brazil/SE-6583/2020|EPI ISL 541389|B.1|Brazil|2020-04-20	0.0004713200	South America
South America|hCoV-19/Brazil/MG-CV6/2020|EPI ISL 429669|B.1|Brazil|2020-03-13	South America|hCoV-19/Brazil/SE-6583/2020|EPI ISL 541389|B.1|Brazil|2020-04-20	0.0001682626	South America
South America|hCoV-19/Brazil/DF-615i/2020|EPI ISL 427294|B.1.1.33|Brazil|2020-03-13	South America|hCoV-19/Brazil/SE-6583/2020|EPI ISL 541389|B.1|Brazil|2020-04-20	0.0003029436	South America
South America|hCoV-19/Brazil/SC-771/2020|EPI ISL 541371|B.1.5|Brazil|2020-03-13	South America|hCoV-19/Brazil/SE-6583/2020|EPI ISL 541389|B.1|Brazil|2020-04-20	0.0001683598	South America
South America|hCoV-19/Peru/LAM-INS-073/2020|EPI ISL 523994|B.1.1|Peru|2020-03-13	South America|hCoV-19/Brazil/SE-6583/2020|EPI ISL 541389|B.1|Brazil|2020-04-20	0.0003388696	South America
South America|hCoV-19/Peru/CAJ-INS-061/2020|EPI ISL 517770|B.1.1.1|Peru|2020-03-13	South America|hCoV-19/Brazil/SE-6583/2020|EPI ISL 541389|B.1|Brazil|2020-04-20	0.0003727873	South America
South America|hCoV-19/Brazil/DF-0001/2020|EPI ISL 426580|B.1.1|Brazil|2020-03-13	South America|hCoV-19/Brazil/SE-6583/2020|EPI ISL 541389|B.1|Brazil|2020-04-20	0.0002708634	South America
South America|hCoV-19/Brazil/GO-0207/2020|EPI ISL 470574|B.40|Brazil|2020-03-13	South America|hCoV-19/Brazil/SE-6583/2020|EPI ISL 541389|B.1|Brazil|2020-04-20	0.0004449989	South America
South America|hCoV-19/Brazil/MG-CV8/2020|EPI ISL 429671|B.1.1|Brazil|2020-03-13	South America|hCoV-19/Brazil/SE-6583/2020|EPI ISL 541389|B.1|Brazil|2020-04-20	0.0004828890	South America
South America|hCoV-19/Chile/MA-ISPCH-1/2020|EPI ISL 445268|B.1.98|Chile|2020-03-14	South America|hCoV-19/Brazil/SE-6583/2020|EPI ISL 541389|B.1|Brazil|2020-04-20	0.0001682705	South America
South America|hCoV-19/Brazil/RN-IEC-162277/2020|EPI ISL 524798|B.1.1.33|Brazil|2020-03-14	South America|hCoV-19/Brazil/SE-6583/2020|EPI ISL 541389|B.1|Brazil|2020-04-20	0.0003029436	South America
South America|hCoV-19/Peru/LIM-INS-159/2020|EPI ISL 536552|B.1.1|Peru|2020-03-14	South America|hCoV-19/Brazil/SE-6583/2020|EPI ISL 541389|B.1|Brazil|2020-04-20	0.0002356124	South America
South America|hCoV-19/Peru/LIM-INS-147/2020|EPI ISL 536542|B.1.1|Peru|2020-03-14	South America|hCoV-19/Brazil/SE-6583/2020|EPI ISL 541389|B.1|Brazil|2020-04-20	0.0003029436	South America
South America|hCoV-19/Chile/RM-CMM-23741/2020|EPI ISL 468752|B.1.1.33|Chile|2020-03-14	South America|hCoV-19/Brazil/SE-6583/2020|EPI ISL 541389|B.1|Brazil|2020-04-20	0.0003029436	South America
South America|hCoV-19/Chile/AR-ISPCH-1/2020|EPI ISL 445270|B.1.1|Chile|2020-03-14	South America|hCoV-19/Brazil/SE-6583/2020|EPI ISL 541389|B.1|Brazil|2020-04-20	0.0003029656	South America
South America|hCoV-19/Chile/VS-ISPCH-2/2020|EPI ISL 445285|B.1.255|Chile|2020-03-14	South America|hCoV-19/Brazil/SE-6583/2020|EPI ISL 541389|B.1|Brazil|2020-04-20	0.0001346117	South America
South America|hCoV-19/Chile/RM-ISPCH-24/2020|EPI ISL 445303|B|Chile|2020-03-14	South America|hCoV-19/Brazil/SE-6583/2020|EPI ISL 541389|B.1|Brazil|2020-04-20	0.0004039873	South America
South America|hCoV-19/Colombia/ATL-INS-79743/2020|EPI ISL 456145|B.1.5|Colombia|2020-03-14	South America|hCoV-19/Brazil/SE-6583/2020|EPI ISL 541389|B.1|Brazil|2020-04-20	0.0001699331	South America
South America|hCoV-19/Brazil/MG-0211/2020|EPI ISL 470578|B.1.1|Brazil|2020-03-14	South America|hCoV-19/Brazil/SE-6583/2020|EPI ISL 541389|B.1|Brazil|2020-04-20	0.0002766126	South America
South America|hCoV-19/Colombia/VAC-INS-79773/2020|EPI ISL 456134|B.1.5|Colombia|2020-03-14	South America|hCoV-19/Brazil/SE-6583/2020|EPI ISL 541389|B.1|Brazil|2020-04-20	0.0001732594	South America
South America|hCoV-19/Colombia/VAC-INS-79779/2020|EPI ISL 456135|B.1.5|Colombia|2020-03-14	South America|hCoV-19/Brazil/SE-6583/2020|EPI ISL 541389|B.1|Brazil|2020-04-20	0.0001735180	South America
South America|hCoV-19/Brazil/MG-0212/2020|EPI ISL 470579|B.1.5|Brazil|2020-03-14	South America|hCoV-19/Brazil/SE-6583/2020|EPI ISL 541389|B.1|Brazil|2020-04-20	0.0001414578	South America
South America|hCoV-19/Brazil/CE-L10-CD171/2020|EPI ISL 476184|B.1.5|Brazil|2020-03-14	South America|hCoV-19/Brazil/SE-6583/2020|EPI ISL 541389|B.1|Brazil|2020-04-20	0.0002137005	South America
South America|hCoV-19/Colombia/VAC-INS-79929/2020|EPI ISL 456136|B.1|Colombia|2020-03-14	South America|hCoV-19/Brazil/SE-6583/2020|EPI ISL 541389|B.1|Brazil|2020-04-20	0.0002118877	South America
South America|hCoV-19/Chile/BI-CMM-25338/2020|EPI ISL 468760|B.1.1|Chile|2020-03-15	South America|hCoV-19/Brazil/SE-6583/2020|EPI ISL 541389|B.1|Brazil|2020-04-20	0.0002692843	South America
South America|hCoV-19/Chile/LI-ISPCH-3/2020|EPI ISL 445275|B.1.1|Chile|2020-03-15	South America|hCoV-19/Brazil/SE-6583/2020|EPI ISL 541389|B.1|Brazil|2020-04-20	0.0003029656	South America
South America|hCoV-19/Colombia/VAC-INS-79965/2020|EPI ISL 456150|B.1.5|Colombia|2020-03-15	South America|hCoV-19/Brazil/SE-6583/2020|EPI ISL 541389|B.1|Brazil|2020-04-20	0.0002356063	South America
South America|hCoV-19/Chile/RM-CMM-27991/2020|EPI ISL 459857|B.1.5|Chile|2020-03-15	South America|hCoV-19/Brazil/SE-6583/2020|EPI ISL 541389|B.1|Brazil|2020-04-20	0.0001682749	South America
South America|hCoV-19/Chile/LI-ISPCH-2/2020|EPI ISL 445274|B|Chile|2020-03-15	South America|hCoV-19/Brazil/SE-6583/2020|EPI ISL 541389|B.1|Brazil|2020-04-20	0.0003029522	South America
South America|hCoV-19/Chile/LI-ISPCH-4/2020|EPI ISL 445276|B.1.1|Chile|2020-03-15	South America|hCoV-19/Brazil/SE-6583/2020|EPI ISL 541389|B.1|Brazil|2020-04-20	0.0003029758	South America
South America|hCoV-19/Chile/MA-ISPCH-2/2020|EPI ISL 445269|B.1.98|Chile|2020-03-15	South America|hCoV-19/Brazil/SE-6583/2020|EPI ISL 541389|B.1|Brazil|2020-04-20	0.0001682762	South America
South America|hCoV-19/Chile/VS-ISPCH-1/2020|EPI ISL 445272|B.1.5|Chile|2020-03-15	South America|hCoV-19/Brazil/SE-6583/2020|EPI ISL 541389|B.1|Brazil|2020-04-20	0.0001682762	South America
South America|hCoV-19/Colombia/SAN-INS-80123/2020|EPI ISL 456149|B.1.1|Colombia|2020-03-15	South America|hCoV-19/Brazil/SE-6583/2020|EPI ISL 541389|B.1|Brazil|2020-04-20	0.0002693951	South America
South America|hCoV-19/Brazil/RJ-MD63-1b/2020|EPI ISL 528638|B.1.1.33|Brazil|2020-03-16	South America|hCoV-19/Brazil/SE-6583/2020|EPI ISL 541389|B.1|Brazil|2020-04-20	0.0003029436	South America
South America|hCoV-19/Chile/LI-ISPCH-1/2020|EPI ISL 445273|B.1.5|Chile|2020-03-16	South America|hCoV-19/Brazil/SE-6583/2020|EPI ISL 541389|B.1|Brazil|2020-04-20	0.0002356063	South America
South America|hCoV-19/Chile/LI-ISPCH-5/2020|EPI ISL 445277|B.1.1|Chile|2020-03-16	South America|hCoV-19/Brazil/SE-6583/2020|EPI ISL 541389|B.1|Brazil|2020-04-20	0.0003029656	South America
South America|hCoV-19/Chile/RM-ISPCH-26/2020|EPI ISL 445305|B.1|Chile|2020-03-16	South America|hCoV-19/Brazil/SE-6583/2020|EPI ISL 541389|B.1|Brazil|2020-04-20	0.0002692703	South America
South America|hCoV-19/Chile/RM-ISPCH-28/2020|EPI ISL 445307|B.1|Chile|2020-03-16	South America|hCoV-19/Brazil/SE-6583/2020|EPI ISL 541389|B.1|Brazil|2020-04-20	0.0002356063	South America
South America|hCoV-19/Chile/LI-ISPCH-6/2020|EPI ISL 445278|B.1.5|Chile|2020-03-16	South America|hCoV-19/Brazil/SE-6583/2020|EPI ISL 541389|B.1|Brazil|2020-04-20	0.0002019343	South America
South America|hCoV-19/Brazil/RJ-MD63-1a/2020|EPI ISL 528637|B.1.1.33|Brazil|2020-03-16	South America|hCoV-19/Brazil/SE-6583/2020|EPI ISL 541389|B.1|Brazil|2020-04-20	0.0003703077	South America
South America|hCoV-19/Peru/LIM-INS-143/2020|EPI ISL 536538|B.1.1.1|Peru|2020-03-16	South America|hCoV-19/Brazil/SE-6583/2020|EPI ISL 541389|B.1|Brazil|2020-04-20	0.0004376559	South America
South America|hCoV-19/Brazil/MG-CV21/2020|EPI ISL 429681|B.1|Brazil|2020-03-16	South America|hCoV-19/Brazil/SE-6583/2020|EPI ISL 541389|B.1|Brazil|2020-04-20	0.0001682626	South America
South America|hCoV-19/Chile/RM-ISPCH-30/2020|EPI ISL 445309|B.1.5|Chile|2020-03-16	South America|hCoV-19/Brazil/SE-6583/2020|EPI ISL 541389|B.1|Brazil|2020-04-20	0.0001682749	South America
South America|hCoV-19/Brazil/AM-02/2020|EPI ISL 417034|A.2|Brazil|2020-03-16	South America|hCoV-19/Brazil/SE-6583/2020|EPI ISL 541389|B.1|Brazil|2020-04-20	0.0005723404	South America
South America|hCoV-19/Brazil/MG-CV16/2020|EPI ISL 429676|B.1.1|Brazil|2020-03-16	South America|hCoV-19/Brazil/SE-6583/2020|EPI ISL 541389|B.1|Brazil|2020-04-20	0.0003713154	South America
South America|hCoV-19/Peru/LAM-INS-071/2020|EPI ISL 523954|B.1.1.1|Peru|2020-03-16	South America|hCoV-19/Brazil/SE-6583/2020|EPI ISL 541389|B.1|Brazil|2020-04-20	0.0003724087	South America
South America|hCoV-19/Peru/ANC-INS-066/2020|EPI ISL 516987|B.1.1.1|Peru|2020-03-16	South America|hCoV-19/Brazil/SE-6583/2020|EPI ISL 541389|B.1|Brazil|2020-04-20	0.0003727746	South America
South America|hCoV-19/Chile/RM-ISPCH-29/2020|EPI ISL 445308|B.1.5|Chile|2020-03-16	South America|hCoV-19/Brazil/SE-6583/2020|EPI ISL 541389|B.1|Brazil|2020-04-20	0.0001682805	South America
South America|hCoV-19/Brazil/PR-5619/2020|EPI ISL 541342|B.1|Brazil|2020-03-16	South America|hCoV-19/Brazil/SE-6583/2020|EPI ISL 541389|B.1|Brazil|2020-04-20	0.0002356081	South America
South America|hCoV-19/Colombia/RIS-INS-80245/2020|EPI ISL 456155|B.1.5|Colombia|2020-03-16	South America|hCoV-19/Brazil/SE-6583/2020|EPI ISL 541389|B.1|Brazil|2020-04-20	0.0002356538	South America
South America|hCoV-19/Colombia/VAC-INS-79943/2020|EPI ISL 456138|B.1.5|Colombia|2020-03-16	South America|hCoV-19/Brazil/SE-6583/2020|EPI ISL 541389|B.1|Brazil|2020-04-20	0.0002367326	South America
South America|hCoV-19/Colombia/BOL-INS-80191/2020|EPI ISL 456122|B.1|Colombia|2020-03-16	South America|hCoV-19/Brazil/SE-6583/2020|EPI ISL 541389|B.1|Brazil|2020-04-20	0.0000689190	South America
South America|hCoV-19/Peru/LIM-INS-141/2020|EPI ISL 536536|B|Peru|2020-03-16	South America|hCoV-19/Brazil/SE-6583/2020|EPI ISL 541389|B.1|Brazil|2020-04-20	0.0003794791	South America
South America|hCoV-19/Brazil/RJ-L10-CD158/2020|EPI ISL 476180|B.1.1.33|Brazil|2020-03-16	South America|hCoV-19/Brazil/SE-6583/2020|EPI ISL 541389|B.1|Brazil|2020-04-20	0.0003157262	South America
South America|hCoV-19/Brazil/RJ-L10-CD154/2020|EPI ISL 476178|B.1.1.33|Brazil|2020-03-16	South America|hCoV-19/Brazil/SE-6583/2020|EPI ISL 541389|B.1|Brazil|2020-04-20	0.0003892412	South America
South America|hCoV-19/Brazil/RS-L11-CD180/2020|EPI ISL 476192|B.1.1.33|Brazil|2020-03-16	South America|hCoV-19/Brazil/SE-6583/2020|EPI ISL 541389|B.1|Brazil|2020-04-20	0.0003184396	South America
South America|hCoV-19/Brazil/MG-CV19/2020|EPI ISL 429679|B.1.1|Brazil|2020-03-16	South America|hCoV-19/Brazil/SE-6583/2020|EPI ISL 541389|B.1|Brazil|2020-04-20	0.0003924143	South America
South America|hCoV-19/Chile/MA-ISPCH-3/2020|EPI ISL 445280|B.1.98|Chile|2020-03-17	South America|hCoV-19/Brazil/SE-6583/2020|EPI ISL 541389|B.1|Brazil|2020-04-20	0.0001682703	South America
South America|hCoV-19/Brazil/MG-CV31/2020|EPI ISL 429687|B.1|Brazil|2020-03-17	South America|hCoV-19/Brazil/SE-6583/2020|EPI ISL 541389|B.1|Brazil|2020-04-20	0.0002692954	South America
South America|hCoV-19/Chile/RM-CMM-26639/2020|EPI ISL 459858|A.2|Chile|2020-03-17	South America|hCoV-19/Brazil/SE-6583/2020|EPI ISL 541389|B.1|Brazil|2020-04-20	0.0005723552	South America
South America|hCoV-19/Chile/RM-ISPCH-35/2020|EPI ISL 445314|B.1|Chile|2020-03-17	South America|hCoV-19/Brazil/SE-6583/2020|EPI ISL 541389|B.1|Brazil|2020-04-20	0.0002019437	South America
South America|hCoV-19/Peru/LIM-INS-138/2020|EPI ISL 536533|B.1.1|Peru|2020-03-17	South America|hCoV-19/Brazil/SE-6583/2020|EPI ISL 541389|B.1|Brazil|2020-04-20	0.0002692772	South America
South America|hCoV-19/Brazil/MG-CV32/2020|EPI ISL 429688|B.1.1|Brazil|2020-03-17	South America|hCoV-19/Brazil/SE-6583/2020|EPI ISL 541389|B.1|Brazil|2020-04-20	0.0003366429	South America
South America|hCoV-19/Peru/LIM-INS-139/2020|EPI ISL 536534|B.1.1|Peru|2020-03-17	South America|hCoV-19/Brazil/SE-6583/2020|EPI ISL 541389|B.1|Brazil|2020-04-20	0.0002692842	South America
South America|hCoV-19/Chile/RM-ISPCH-38/2020|EPI ISL 445317|B.1.1|Chile|2020-03-17	South America|hCoV-19/Brazil/SE-6583/2020|EPI ISL 541389|B.1|Brazil|2020-04-20	0.0002356124	South America
South America|hCoV-19/Brazil/AP-IEC-161167/2020|EPI ISL 450873|B.1.1.33|Brazil|2020-03-17	South America|hCoV-19/Brazil/SE-6583/2020|EPI ISL 541389|B.1|Brazil|2020-04-20	0.0003029436	South America
South America|hCoV-19/Chile/RM-ISPCH-41/2020|EPI ISL 445320|B.1.5|Chile|2020-03-17	South America|hCoV-19/Brazil/SE-6583/2020|EPI ISL 541389|B.1|Brazil|2020-04-20	0.0001682749	South America
South America|hCoV-19/Aruba/AW-RIVM-10113/2020|EPI ISL 547446|B.1|Aruba|2020-03-17	South America|hCoV-19/Brazil/SE-6583/2020|EPI ISL 541389|B.1|Brazil|2020-04-20	0.0001009531	South America
South America|hCoV-19/Brazil/PR-5618/2020|EPI ISL 541341|B.1|Brazil|2020-03-17	South America|hCoV-19/Brazil/SE-6583/2020|EPI ISL 541389|B.1|Brazil|2020-04-20	0.0001009578	South America
South America|hCoV-19/Brazil/PR-5617/2020|EPI ISL 541340|B.1|Brazil|2020-03-17	South America|hCoV-19/Brazil/SE-6583/2020|EPI ISL 541389|B.1|Brazil|2020-04-20	0.0002692772	South America
South America|hCoV-19/Peru/JUN-INS-074/2020|EPI ISL 524471|B.1.255|Peru|2020-03-17	South America|hCoV-19/Brazil/SE-6583/2020|EPI ISL 541389|B.1|Brazil|2020-04-20	0.0001693911	South America
South America|hCoV-19/Chile/RM-ISPCH-32/2020|EPI ISL 445311|B.1.5|Chile|2020-03-17	South America|hCoV-19/Brazil/SE-6583/2020|EPI ISL 541389|B.1|Brazil|2020-04-20	0.0001682762	South America
South America|hCoV-19/Chile/RM-CMM-25669/2020|EPI ISL 459862|B.1.5|Chile|2020-03-17	South America|hCoV-19/Brazil/SE-6583/2020|EPI ISL 541389|B.1|Brazil|2020-04-20	0.0001346179	South America
South America|hCoV-19/Chile/RM-ISPCH-42/2020|EPI ISL 445321|B.1.1|Chile|2020-03-17	South America|hCoV-19/Brazil/SE-6583/2020|EPI ISL 541389|B.1|Brazil|2020-04-20	0.0002356203	South America
South America|hCoV-19/Chile/RM-ISPCH-34/2020|EPI ISL 445313|B.1.5|Chile|2020-03-17	South America|hCoV-19/Brazil/SE-6583/2020|EPI ISL 541389|B.1|Brazil|2020-04-20	0.0002019411	South America
South America|hCoV-19/Chile/BI-ISPCH-1-2/2020|EPI ISL 445281|B.1.1|Chile|2020-03-17	South America|hCoV-19/Brazil/SE-6583/2020|EPI ISL 541389|B.1|Brazil|2020-04-20	0.0002692933	South America
South America|hCoV-19/Chile/RM-ISPCH-33/2020|EPI ISL 445312|B.1.5|Chile|2020-03-17	South America|hCoV-19/Brazil/SE-6583/2020|EPI ISL 541389|B.1|Brazil|2020-04-20	0.0001682805	South America
South America|hCoV-19/Peru/LIM-INS-148/2020|EPI ISL 536543|B.1.8|Peru|2020-03-17	South America|hCoV-19/Brazil/SE-6583/2020|EPI ISL 541389|B.1|Brazil|2020-04-20	0.0001684279	South America
South America|hCoV-19/Peru/LIM-INS-136/2020|EPI ISL 536531|B.1|Peru|2020-03-17	South America|hCoV-19/Brazil/SE-6583/2020|EPI ISL 541389|B.1|Brazil|2020-04-20	0.0001350696	South America
South America|hCoV-19/Uruguay/UY-NYUMC850/2020|EPI ISL 457946|A.2|Uruguay|2020-03-17	South America|hCoV-19/Brazil/SE-6583/2020|EPI ISL 541389|B.1|Brazil|2020-04-20	0.0005782485	South America
South America|hCoV-19/Peru/LIM-INS-149/2020|EPI ISL 536544|B.1.5|Peru|2020-03-17	South America|hCoV-19/Brazil/SE-6583/2020|EPI ISL 541389|B.1|Brazil|2020-04-20	0.0002370964	South America
South America|hCoV-19/Brazil/MG-CV26/2020|EPI ISL 429684|B.1.1|Brazil|2020-03-17	South America|hCoV-19/Brazil/SE-6583/2020|EPI ISL 541389|B.1|Brazil|2020-04-20	0.0004096202	South America
South America|hCoV-19/Colombia/VAC-INS-81251/2020|EPI ISL 456139|B.1.1|Colombia|2020-03-17	South America|hCoV-19/Brazil/SE-6583/2020|EPI ISL 541389|B.1|Brazil|2020-04-20	0.0002395626	South America
South America|hCoV-19/Colombia/ANT-INS-80370/2020|EPI ISL 456118|B.1.5|Colombia|2020-03-17	South America|hCoV-19/Brazil/SE-6583/2020|EPI ISL 541389|B.1|Brazil|2020-04-20	0.0001381830	South America
South America|hCoV-19/Brazil/MG-CV33/2020|EPI ISL 429689|B.1.1|Brazil|2020-03-17	South America|hCoV-19/Brazil/SE-6583/2020|EPI ISL 541389|B.1|Brazil|2020-04-20	0.0003136688	South America
South America|hCoV-19/Brazil/SP-L11-CD185-2/2020|EPI ISL 476196|B.1|Brazil|2020-03-17	South America|hCoV-19/Brazil/SE-6583/2020|EPI ISL 541389|B.1|Brazil|2020-04-20	0.0000712917	South America
South America|hCoV-19/Brazil/MG-0214/2020|EPI ISL 470580|B.1.1.33|Brazil|2020-03-17	South America|hCoV-19/Brazil/SE-6583/2020|EPI ISL 541389|B.1|Brazil|2020-04-20	0.0003867971	South America
South America|hCoV-19/Colombia/CAU-INS-80705/2020|EPI ISL 456124|B.1|Colombia|2020-03-17	South America|hCoV-19/Brazil/SE-6583/2020|EPI ISL 541389|B.1|Brazil|2020-04-20	0.0001767178	South America
South America|hCoV-19/Aruba/AW-RIVM-10114/2020|EPI ISL 547447|B.1|Aruba|2020-03-18	South America|hCoV-19/Brazil/SE-6583/2020|EPI ISL 541389|B.1|Brazil|2020-04-20	0.0000673006	South America
South America|hCoV-19/Chile/RM-ISPCH-65/2020|EPI ISL 445361|B.1.1|Chile|2020-03-18	South America|hCoV-19/Brazil/SE-6583/2020|EPI ISL 541389|B.1|Brazil|2020-04-20	0.0002692772	South America
South America|hCoV-19/Peru/LIM-INS-145/2020|EPI ISL 536540|A.2|Peru|2020-03-18	South America|hCoV-19/Brazil/SE-6583/2020|EPI ISL 541389|B.1|Brazil|2020-04-20	0.0005386613	South America
South America|hCoV-19/Peru/LIM-INS-130/2020|EPI ISL 536527|B.1.1.1|Peru|2020-03-18	South America|hCoV-19/Brazil/SE-6583/2020|EPI ISL 541389|B.1|Brazil|2020-04-20	0.0003702905	South America
South America|hCoV-19/Brazil/SP02cc/2020|EPI ISL 450506|B|Brazil|2020-03-18	South America|hCoV-19/Brazil/SE-6583/2020|EPI ISL 541389|B.1|Brazil|2020-04-20	0.0004713297	South America
South America|hCoV-19/Argentina/C1374/2020|EPI ISL 420599|B.1.255|Argentina|2020-03-18	South America|hCoV-19/Brazil/SE-6583/2020|EPI ISL 541389|B.1|Brazil|2020-04-20	0.0002019197	South America
South America|hCoV-19/Brazil/AC-IEC-162535/2020|EPI ISL 458139|B.1.1.33|Brazil|2020-03-18	South America|hCoV-19/Brazil/SE-6583/2020|EPI ISL 541389|B.1|Brazil|2020-04-20	0.0003702982	South America
South America|hCoV-19/Brazil/SP-624/2020|EPI ISL 515527|B.1.1.33|Brazil|2020-03-18	South America|hCoV-19/Brazil/SE-6583/2020|EPI ISL 541389|B.1|Brazil|2020-04-20	0.0003029436	South America
South America|hCoV-19/Peru/LIM-INS-161/2020|EPI ISL 536554|B.1.1|Peru|2020-03-18	South America|hCoV-19/Brazil/SE-6583/2020|EPI ISL 541389|B.1|Brazil|2020-04-20	0.0003029656	South America
South America|hCoV-19/Peru/ARE-INS-072/2020|EPI ISL 523979|B.1.1|Peru|2020-03-18	South America|hCoV-19/Brazil/SE-6583/2020|EPI ISL 541389|B.1|Brazil|2020-04-20	0.0002710907	South America
South America|hCoV-19/Peru/LIM-INS-158/2020|EPI ISL 536551|B.1.5|Peru|2020-03-18	South America|hCoV-19/Brazil/SE-6583/2020|EPI ISL 541389|B.1|Brazil|2020-04-20	0.0002019479	South America
South America|hCoV-19/Colombia/RIS-INS-81402/2020|EPI ISL 497736|B.1|Colombia|2020-03-18	South America|hCoV-19/Brazil/SE-6583/2020|EPI ISL 541389|B.1|Brazil|2020-04-20	0.0000673051	South America
South America|hCoV-19/Peru/LIM-INS-144/2020|EPI ISL 536539|A.2|Peru|2020-03-18	South America|hCoV-19/Brazil/SE-6583/2020|EPI ISL 541389|B.1|Brazil|2020-04-20	0.0005391514	South America
South America|hCoV-19/Colombia/NSA-INS-80656/2020|EPI ISL 456126|B.1.5|Colombia|2020-03-18	South America|hCoV-19/Brazil/SE-6583/2020|EPI ISL 541389|B.1|Brazil|2020-04-20	0.0002031924	South America
South America|hCoV-19/Peru/JUN-INS-153/2020|EPI ISL 536546|B.1.5|Peru|2020-03-18	South America|hCoV-19/Brazil/SE-6583/2020|EPI ISL 541389|B.1|Brazil|2020-04-20	0.0005144908	South America
South America|hCoV-19/Brazil/SC-0243/2020|EPI ISL 470652|B.1.1|Brazil|2020-03-18	South America|hCoV-19/Brazil/SE-6583/2020|EPI ISL 541389|B.1|Brazil|2020-04-20	0.0002765934	South America
South America|hCoV-19/Brazil/GO-0208/2020|EPI ISL 470575|B.1.22|Brazil|2020-03-18	South America|hCoV-19/Brazil/SE-6583/2020|EPI ISL 541389|B.1|Brazil|2020-04-20	0.0001744979	South America
South America|hCoV-19/Peru/LIM-INS-157/2020|EPI ISL 536550|B.1.1|Peru|2020-03-19	South America|hCoV-19/Brazil/SE-6583/2020|EPI ISL 541389|B.1|Brazil|2020-04-20	0.0002692842	South America
South America|hCoV-19/Chile/MA-ISPCH-5/2020|EPI ISL 445283|B.1|Chile|2020-03-19	South America|hCoV-19/Brazil/SE-6583/2020|EPI ISL 541389|B.1|Brazil|2020-04-20	0.0000673006	South America
South America|hCoV-19/Peru/LIM-INS-155/2020|EPI ISL 536548|B.1.255|Peru|2020-03-19	South America|hCoV-19/Brazil/SE-6583/2020|EPI ISL 541389|B.1|Brazil|2020-04-20	0.0001346071	South America
South America|hCoV-19/Chile/VS-ISPCH-3/2020|EPI ISL 445286|B.1|Chile|2020-03-19	South America|hCoV-19/Brazil/SE-6583/2020|EPI ISL 541389|B.1|Brazil|2020-04-20	0.0001009531	South America
South America|hCoV-19/Colombia/VAC-INS-82320/2020|EPI ISL 456151|B.1|Colombia|2020-03-19	South America|hCoV-19/Brazil/SE-6583/2020|EPI ISL 541389|B.1|Brazil|2020-04-20	0.0000673006	South America
South America|hCoV-19/Peru/JUN-UPCH-0118/2020|EPI ISL 568515|B.1.255|Peru|2020-03-19	South America|hCoV-19/Brazil/SE-6583/2020|EPI ISL 541389|B.1|Brazil|2020-04-20	0.0001682626	South America
South America|hCoV-19/Brazil/RJ-LVM161-2/2020|EPI ISL 528539|A.2|Brazil|2020-03-19	South America|hCoV-19/Brazil/SE-6583/2020|EPI ISL 541389|B.1|Brazil|2020-04-20	0.0005386753	South America
South America|hCoV-19/Chile/MA-ISPCH-4/2020|EPI ISL 445282|B.1.5|Chile|2020-03-19	South America|hCoV-19/Brazil/SE-6583/2020|EPI ISL 541389|B.1|Brazil|2020-04-20	0.0001682705	South America
South America|hCoV-19/Brazil/PB-IEC-161853/2020|EPI ISL 524801|B.1.5|Brazil|2020-03-19	South America|hCoV-19/Brazil/SE-6583/2020|EPI ISL 541389|B.1|Brazil|2020-04-20	0.0002356002	South America
South America|hCoV-19/Chile/RM-ISPCH-45/2020|EPI ISL 445324|B.1.5|Chile|2020-03-19	South America|hCoV-19/Brazil/SE-6583/2020|EPI ISL 541389|B.1|Brazil|2020-04-20	0.0001682749	South America
South America|hCoV-19/Brazil/SE-6536/2020|EPI ISL 541376|B.1.1.33|Brazil|2020-03-19	South America|hCoV-19/Brazil/SE-6583/2020|EPI ISL 541389|B.1|Brazil|2020-04-20	0.0003366115	South America
South America|hCoV-19/Brazil/SE-6533/2020|EPI ISL 541374|B.1.1|Brazil|2020-03-19	South America|hCoV-19/Brazil/SE-6583/2020|EPI ISL 541389|B.1|Brazil|2020-04-20	0.0003029515	South America
South America|hCoV-19/Chile/RM-ISPCH-36/2020|EPI ISL 445315|B.1.1|Chile|2020-03-19	South America|hCoV-19/Brazil/SE-6583/2020|EPI ISL 541389|B.1|Brazil|2020-04-20	0.0002692933	South America
South America|hCoV-19/Chile/RM-ISPCH-39/2020|EPI ISL 445318|B|Chile|2020-03-19	South America|hCoV-19/Brazil/SE-6583/2020|EPI ISL 541389|B.1|Brazil|2020-04-20	0.0004039737	South America
South America|hCoV-19/Peru/LIM-INS-162/2020|EPI ISL 536555|B.1.1|Peru|2020-03-19	South America|hCoV-19/Brazil/SE-6583/2020|EPI ISL 541389|B.1|Brazil|2020-04-20	0.0003046328	South America
South America|hCoV-19/Chile/VS-CMM-28875/2020|EPI ISL 459864|B.1.1|Chile|2020-03-19	South America|hCoV-19/Brazil/SE-6583/2020|EPI ISL 541389|B.1|Brazil|2020-04-20	0.0002378131	South America
South America|hCoV-19/Brazil/SP-L7-CD67/2020|EPI ISL 476435|B.1.1.33|Brazil|2020-03-19	South America|hCoV-19/Brazil/SE-6583/2020|EPI ISL 541389|B.1|Brazil|2020-04-20	0.0003399290	South America
South America|hCoV-19/Peru/JUN-INS-154/2020|EPI ISL 536547|B.1|Peru|2020-03-19	South America|hCoV-19/Brazil/SE-6583/2020|EPI ISL 541389|B.1|Brazil|2020-04-20	0.0003066131	South America
South America|hCoV-19/Brazil/MG-0215/2020|EPI ISL 470581|B.1|Brazil|2020-03-19	South America|hCoV-19/Brazil/SE-6583/2020|EPI ISL 541389|B.1|Brazil|2020-04-20	0.0001711052	South America
South America|hCoV-19/Brazil/MG-0216/2020|EPI ISL 470582|B.1.1.33|Brazil|2020-03-19	South America|hCoV-19/Brazil/SE-6583/2020|EPI ISL 541389|B.1|Brazil|2020-04-20	0.0003765541	South America
South America|hCoV-19/Brazil/SP-L7-CD76/2020|EPI ISL 476443|B.1|Brazil|2020-03-19	South America|hCoV-19/Brazil/SE-6583/2020|EPI ISL 541389|B.1|Brazil|2020-04-20	0.0001027205	South America
South America|hCoV-19/Uruguay/UY-10/2020|EPI ISL 429257|B.31|Uruguay|2020-03-19	South America|hCoV-19/Brazil/SE-6583/2020|EPI ISL 541389|B.1|Brazil|2020-04-20	0.0006223690	South America
South America|hCoV-19/Brazil/PI-0239/2020|EPI ISL 470613|B.1.1.33|Brazil|2020-03-19	South America|hCoV-19/Brazil/SE-6583/2020|EPI ISL 541389|B.1|Brazil|2020-04-20	0.0003111967	South America
South America|hCoV-19/Brazil/SP-L11-CD200/2020|EPI ISL 476201|B.1.1.33|Brazil|2020-03-19	South America|hCoV-19/Brazil/SE-6583/2020|EPI ISL 541389|B.1|Brazil|2020-04-20	0.0003157262	South America
South America|hCoV-19/Brazil/SP-L9-CD122/2020|EPI ISL 476472|B.1.255|Brazil|2020-03-19	South America|hCoV-19/Brazil/SE-6583/2020|EPI ISL 541389|B.1|Brazil|2020-04-20	0.0001407294	South America
South America|hCoV-19/Colombia/VAC-INS-82307/2020|EPI ISL 456143|B.1|Colombia|2020-03-19	South America|hCoV-19/Brazil/SE-6583/2020|EPI ISL 541389|B.1|Brazil|2020-04-20	0.0000701713	South America
South America|hCoV-19/Brazil/RS-L10-CD175/2020|EPI ISL 476188|B.1.1.33|Brazil|2020-03-19	South America|hCoV-19/Brazil/SE-6583/2020|EPI ISL 541389|B.1|Brazil|2020-04-20	0.0003209151	South America
South America|hCoV-19/Chile/VS-ISPCH-4/2020|EPI ISL 445287|B.1.5|Chile|2020-03-19	South America|hCoV-19/Brazil/SE-6583/2020|EPI ISL 541389|B.1|Brazil|2020-04-20	0.0001346176	South America
South America|hCoV-19/Aruba/AW-RIVM-10115/2020|EPI ISL 547448|B.1|Aruba|2020-03-20	South America|hCoV-19/Brazil/SE-6583/2020|EPI ISL 541389|B.1|Brazil|2020-04-20	0.0001682705	South America
South America|hCoV-19/Brazil/PA-IEC-161548/2020|EPI ISL 450874|B.1.1.33|Brazil|2020-03-20	South America|hCoV-19/Brazil/SE-6583/2020|EPI ISL 541389|B.1|Brazil|2020-04-20	0.0003029436	South America
South America|hCoV-19/Peru/ARE-INS-164/2020|EPI ISL 536557|B.1.5|Peru|2020-03-20	South America|hCoV-19/Brazil/SE-6583/2020|EPI ISL 541389|B.1|Brazil|2020-04-20	0.0001683258	South America
South America|hCoV-19/Peru/LIM-UPCH-0011/2020|EPI ISL 529068|B.1.1.1|Peru|2020-03-20	South America|hCoV-19/Brazil/SE-6583/2020|EPI ISL 541389|B.1|Brazil|2020-04-20	0.0005050703	South America
South America|hCoV-19/Colombia/ANT-INS-82457/2020|EPI ISL 456146|B.1.5|Colombia|2020-03-20	South America|hCoV-19/Brazil/SE-6583/2020|EPI ISL 541389|B.1|Brazil|2020-04-20	0.0001682749	South America
South America|hCoV-19/Peru/ARE-INS-165/2020|EPI ISL 536558|B.1|Peru|2020-03-20	South America|hCoV-19/Brazil/SE-6583/2020|EPI ISL 541389|B.1|Brazil|2020-04-20	0.0002356002	South America
South America|hCoV-19/Chile/RM-ISPCH-69/2020|EPI ISL 445365|B.1|Chile|2020-03-20	South America|hCoV-19/Brazil/SE-6583/2020|EPI ISL 541389|B.1|Brazil|2020-04-20	0.0000673006	South America
South America|hCoV-19/Chile/MA-ISPCH-7/2020|EPI ISL 445288|B.1|Chile|2020-03-20	South America|hCoV-19/Brazil/SE-6583/2020|EPI ISL 541389|B.1|Brazil|2020-04-20	0.0001009557	South America
South America|hCoV-19/Peru/LIM-INS-156/2020|EPI ISL 536549|B.1.5|Peru|2020-03-20	South America|hCoV-19/Brazil/SE-6583/2020|EPI ISL 541389|B.1|Brazil|2020-04-20	0.0001682749	South America
South America|hCoV-19/Peru/ICA-INS-166/2020|EPI ISL 536559|B.1.1|Peru|2020-03-20	South America|hCoV-19/Brazil/SE-6583/2020|EPI ISL 541389|B.1|Brazil|2020-04-20	0.0003029656	South America
South America|hCoV-19/Peru/ARE-UPCH-0111/2020|EPI ISL 540988|B.1|Peru|2020-03-20	South America|hCoV-19/Brazil/SE-6583/2020|EPI ISL 541389|B.1|Brazil|2020-04-20	0.0002356002	South America
South America|hCoV-19/Brazil/RJ-763/2020|EPI ISL 427302|B.1.1.33|Brazil|2020-03-20	South America|hCoV-19/Brazil/SE-6583/2020|EPI ISL 541389|B.1|Brazil|2020-04-20	0.0003029436	South America
South America|hCoV-19/Brazil/SE-6530/2020|EPI ISL 541373|B.1.1|Brazil|2020-03-20	South America|hCoV-19/Brazil/SE-6583/2020|EPI ISL 541389|B.1|Brazil|2020-04-20	0.0003029436	South America
South America|hCoV-19/Brazil/MG-CV42/2020|EPI ISL 429695|B.1|Brazil|2020-03-20	South America|hCoV-19/Brazil/SE-6583/2020|EPI ISL 541389|B.1|Brazil|2020-04-20	0.0001686586	South America
South America|hCoV-19/Peru/ARE-UPCH-0110/2020|EPI ISL 540987|B.1.5|Peru|2020-03-20	South America|hCoV-19/Brazil/SE-6583/2020|EPI ISL 541389|B.1|Brazil|2020-04-20	0.0001683258	South America
South America|hCoV-19/Colombia/MAG-INS-81035/2020|EPI ISL 456125|B.1.255|Colombia|2020-03-20	South America|hCoV-19/Brazil/SE-6583/2020|EPI ISL 541389|B.1|Brazil|2020-04-20	0.0001699899	South America
South America|hCoV-19/Brazil/MG-0217/2020|EPI ISL 470583|B.1.1.33|Brazil|2020-03-20	South America|hCoV-19/Brazil/SE-6583/2020|EPI ISL 541389|B.1|Brazil|2020-04-20	0.0003144686	South America
South America|hCoV-19/Chile/RM-ISPCH-47/2020|EPI ISL 445326|B.1.5|Chile|2020-03-21	South America|hCoV-19/Brazil/SE-6583/2020|EPI ISL 541389|B.1|Brazil|2020-04-20	0.0002019342	South America
South America|hCoV-19/Chile/MA-ISPCH-14/2020|EPI ISL 445295|B.1.98|Chile|2020-03-21	South America|hCoV-19/Brazil/SE-6583/2020|EPI ISL 541389|B.1|Brazil|2020-04-20	0.0001682705	South America
South America|hCoV-19/Chile/RM-ISPCH-71/2020|EPI ISL 445367|B.1.1.33|Chile|2020-03-21	South America|hCoV-19/Brazil/SE-6583/2020|EPI ISL 541389|B.1|Brazil|2020-04-20	0.0003366272	South America
South America|hCoV-19/Peru/LIM-UPCH-0119/2020|EPI ISL 568516|B.1.1|Peru|2020-03-21	South America|hCoV-19/Brazil/SE-6583/2020|EPI ISL 541389|B.1|Brazil|2020-04-20	0.0002692842	South America
South America|hCoV-19/Chile/RM-ISPCH-23/2020|EPI ISL 445302|B.1.1|Chile|2020-03-21	South America|hCoV-19/Brazil/SE-6583/2020|EPI ISL 541389|B.1|Brazil|2020-04-20	0.0002356124	South America
