## Supplementary material for "Epidemiology and genetic diversity of SARS-CoV-2 lineages circulating in Africa": Pairwise distance: ContinentsPairwiseDistance.csv (part 966 of 1021)

Species 1	Species 2	Dist	Continent
South America|hCoV-19/Chile/MA-ISPCH-9/2020|EPI ISL 445290|B.1|Chile|2020-03-21	South America|hCoV-19/Brazil/SE-6583/2020|EPI ISL 541389|B.1|Brazil|2020-04-20	0.0000673006	South America
South America|hCoV-19/Chile/RM-ISPCH-48/2020|EPI ISL 445327|B.1.5|Chile|2020-03-21	South America|hCoV-19/Brazil/SE-6583/2020|EPI ISL 541389|B.1|Brazil|2020-04-20	0.0002355892	South America
South America|hCoV-19/Chile/RM-ISPCH-70/2020|EPI ISL 445366|B.1.5|Chile|2020-03-21	South America|hCoV-19/Brazil/SE-6583/2020|EPI ISL 541389|B.1|Brazil|2020-04-20	0.0001682749	South America
South America|hCoV-19/Chile/MA-ISPCH-13/2020|EPI ISL 445294|B.1|Chile|2020-03-21	South America|hCoV-19/Brazil/SE-6583/2020|EPI ISL 541389|B.1|Brazil|2020-04-20	0.0000673028	South America
South America|hCoV-19/Chile/MA-ISPCH-10/2020|EPI ISL 445291|B.1|Chile|2020-03-21	South America|hCoV-19/Brazil/SE-6583/2020|EPI ISL 541389|B.1|Brazil|2020-04-20	0.0000673051	South America
South America|hCoV-19/Brazil/CE-L12-CD224/2020|EPI ISL 476218|B.1.5|Brazil|2020-03-21	South America|hCoV-19/Brazil/SE-6583/2020|EPI ISL 541389|B.1|Brazil|2020-04-20	0.0002847517	South America
South America|hCoV-19/Chile/RM-ISPCH-59/2020|EPI ISL 445355|B.1.5|Chile|2020-03-22	South America|hCoV-19/Brazil/SE-6583/2020|EPI ISL 541389|B.1|Brazil|2020-04-20	0.0002019434	South America
South America|hCoV-19/Chile/MA-ISPCH-11/2020|EPI ISL 445292|B.1|Chile|2020-03-22	South America|hCoV-19/Brazil/SE-6583/2020|EPI ISL 541389|B.1|Brazil|2020-04-20	0.0001009557	South America
South America|hCoV-19/Argentina/C3013/2020|EPI ISL 420598|B.1.220|Argentina|2020-03-22	South America|hCoV-19/Brazil/SE-6583/2020|EPI ISL 541389|B.1|Brazil|2020-04-20	0.0002355892	South America
South America|hCoV-19/Brazil/SP-144/2020|EPI ISL 468310|B.1.1.33|Brazil|2020-03-22	South America|hCoV-19/Brazil/SE-6583/2020|EPI ISL 541389|B.1|Brazil|2020-04-20	0.0003366202	South America
South America|hCoV-19/Peru/LIM-INS-168/2020|EPI ISL 536561|A.2|Peru|2020-03-22	South America|hCoV-19/Brazil/SE-6583/2020|EPI ISL 541389|B.1|Brazil|2020-04-20	0.0005386613	South America
South America|hCoV-19/Chile/MA-ISPCH-15/2020|EPI ISL 445299|B.1|Chile|2020-03-22	South America|hCoV-19/Brazil/SE-6583/2020|EPI ISL 541389|B.1|Brazil|2020-04-20	0.0001009531	South America
South America|hCoV-19/Aruba/AW-RIVM-10122/2020|EPI ISL 547449|B.40|Aruba|2020-03-22	South America|hCoV-19/Brazil/SE-6583/2020|EPI ISL 541389|B.1|Brazil|2020-04-20	0.0004713200	South America
South America|hCoV-19/Brazil/DF-891/2020|EPI ISL 427298|B.1.1.33|Brazil|2020-03-22	South America|hCoV-19/Brazil/SE-6583/2020|EPI ISL 541389|B.1|Brazil|2020-04-20	0.0003029436	South America
South America|hCoV-19/Colombia/BOL-INS-84730/2020|EPI ISL 497738|B.1|Colombia|2020-03-22	South America|hCoV-19/Brazil/SE-6583/2020|EPI ISL 541389|B.1|Brazil|2020-04-20	0.0001346298	South America
South America|hCoV-19/Colombia/DC-INS-84861/2020|EPI ISL 456116|B.1.5|Colombia|2020-03-22	South America|hCoV-19/Brazil/SE-6583/2020|EPI ISL 541389|B.1|Brazil|2020-04-20	0.0001727806	South America
South America|hCoV-19/Brazil/MG-CV49/2020|EPI ISL 429702|B.1.5|Brazil|2020-03-22	South America|hCoV-19/Brazil/SE-6583/2020|EPI ISL 541389|B.1|Brazil|2020-04-20	0.0002083437	South America
South America|hCoV-19/Brazil/SP-L7-CD63/2020|EPI ISL 476432|B.1.255|Brazil|2020-03-22	South America|hCoV-19/Brazil/SE-6583/2020|EPI ISL 541389|B.1|Brazil|2020-04-20	0.0001781593	South America
South America|hCoV-19/Brazil/SP-602/2020|EPI ISL 515526|B.1.1|Brazil|2020-03-23	South America|hCoV-19/Brazil/SE-6583/2020|EPI ISL 541389|B.1|Brazil|2020-04-20	0.0003029572	South America
South America|hCoV-19/Peru/LAL-UPCH-0109/2020|EPI ISL 540986|B.1.1|Peru|2020-03-23	South America|hCoV-19/Brazil/SE-6583/2020|EPI ISL 541389|B.1|Brazil|2020-04-20	0.0003366272	South America
South America|hCoV-19/Brazil/SP-279/2020|EPI ISL 527858|B.1.1.33|Brazil|2020-03-23	South America|hCoV-19/Brazil/SE-6583/2020|EPI ISL 541389|B.1|Brazil|2020-04-20	0.0003702982	South America
South America|hCoV-19/Brazil/RJ-DCVN01/2020|EPI ISL 483065|B.1.3|Brazil|2020-03-23	South America|hCoV-19/Brazil/SE-6583/2020|EPI ISL 541389|B.1|Brazil|2020-04-20	0.0001346169	South America
South America|hCoV-19/Brazil/DF-861/2020|EPI ISL 427296|B.1.1.33|Brazil|2020-03-23	South America|hCoV-19/Brazil/SE-6583/2020|EPI ISL 541389|B.1|Brazil|2020-04-20	0.0003366115	South America
South America|hCoV-19/Brazil/DF-862/2020|EPI ISL 427297|B.1.1.33|Brazil|2020-03-23	South America|hCoV-19/Brazil/SE-6583/2020|EPI ISL 541389|B.1|Brazil|2020-04-20	0.0003029436	South America
South America|hCoV-19/Chile/LI-ISPCH-9/2020|EPI ISL 445300|B.1.1|Chile|2020-03-23	South America|hCoV-19/Brazil/SE-6583/2020|EPI ISL 541389|B.1|Brazil|2020-04-20	0.0002692863	South America
South America|hCoV-19/Chile/RM-ISPCH-51/2020|EPI ISL 445330|B.1|Chile|2020-03-23	South America|hCoV-19/Brazil/SE-6583/2020|EPI ISL 541389|B.1|Brazil|2020-04-20	0.0002019453	South America
South America|hCoV-19/Chile/RM-ISPCH-50/2020|EPI ISL 445329|B|Chile|2020-03-23	South America|hCoV-19/Brazil/SE-6583/2020|EPI ISL 541389|B.1|Brazil|2020-04-20	0.0003366437	South America
South America|hCoV-19/Chile/LI-ISPCH-8/2020|EPI ISL 445298|B.1.1|Chile|2020-03-23	South America|hCoV-19/Brazil/SE-6583/2020|EPI ISL 541389|B.1|Brazil|2020-04-20	0.0003029860	South America
South America|hCoV-19/Colombia/CES-INS-87973/2020|EPI ISL 498153|B.1.255|Colombia|2020-03-23	South America|hCoV-19/Brazil/SE-6583/2020|EPI ISL 541389|B.1|Brazil|2020-04-20	0.0001346162	South America
South America|hCoV-19/Colombia/QUI-INS-85082/2020|EPI ISL 497744|B|Colombia|2020-03-23	South America|hCoV-19/Brazil/SE-6583/2020|EPI ISL 541389|B.1|Brazil|2020-04-20	0.0001346361	South America
South America|hCoV-19/Uruguay/UY-NYUMC857/2020|EPI ISL 457953|B.1.1.33|Uruguay|2020-03-23	South America|hCoV-19/Brazil/SE-6583/2020|EPI ISL 541389|B.1|Brazil|2020-04-20	0.0003068471	South America
South America|hCoV-19/Peru/CAL-INS-137/2020|EPI ISL 536532|B.1.1.1|Peru|2020-03-23	South America|hCoV-19/Brazil/SE-6583/2020|EPI ISL 541389|B.1|Brazil|2020-04-20	0.0003398084	South America
South America|hCoV-19/Brazil/MG-0218/2020|EPI ISL 470584|B.1.1.33|Brazil|2020-03-23	South America|hCoV-19/Brazil/SE-6583/2020|EPI ISL 541389|B.1|Brazil|2020-04-20	0.0003080757	South America
South America|hCoV-19/Brazil/RJ-0247/2020|EPI ISL 470615|B.1.1.33|Brazil|2020-03-23	South America|hCoV-19/Brazil/SE-6583/2020|EPI ISL 541389|B.1|Brazil|2020-04-20	0.0003774583	South America
South America|hCoV-19/Brazil/SP-L9-CD137/2020|EPI ISL 476484|B.1.1.33|Brazil|2020-03-23	South America|hCoV-19/Brazil/SE-6583/2020|EPI ISL 541389|B.1|Brazil|2020-04-20	0.0003839093	South America
South America|hCoV-19/Brazil/SP-L7-CD70/2020|EPI ISL 476437|B.1.255|Brazil|2020-03-23	South America|hCoV-19/Brazil/SE-6583/2020|EPI ISL 541389|B.1|Brazil|2020-04-20	0.0001396730	South America
South America|hCoV-19/Brazil/SP-L8-CD101/2020|EPI ISL 476450|B.1.1.33|Brazil|2020-03-23	South America|hCoV-19/Brazil/SE-6583/2020|EPI ISL 541389|B.1|Brazil|2020-04-20	0.0003170489	South America
South America|hCoV-19/Brazil/CE-L11-CD196/2020|EPI ISL 476200|B.1.212|Brazil|2020-03-23	South America|hCoV-19/Brazil/SE-6583/2020|EPI ISL 541389|B.1|Brazil|2020-04-20	0.0002490386	South America
South America|hCoV-19/Brazil/MA-IEC-162157/2020|EPI ISL 524797|B.1.1.33|Brazil|2020-03-24	South America|hCoV-19/Brazil/SE-6583/2020|EPI ISL 541389|B.1|Brazil|2020-04-20	0.0003029432	South America
South America|hCoV-19/Brazil/SP-165/2020|EPI ISL 523963|B.1|Brazil|2020-03-24	South America|hCoV-19/Brazil/SE-6583/2020|EPI ISL 541389|B.1|Brazil|2020-04-20	0.0000673006	South America
South America|hCoV-19/Peru/LIM-INS-019/2020|EPI ISL 491172|B.1.1.1|Peru|2020-03-24	South America|hCoV-19/Brazil/SE-6583/2020|EPI ISL 541389|B.1|Brazil|2020-04-20	0.0004066723	South America
South America|hCoV-19/Peru/LIM-INS-022/2020|EPI ISL 491428|B.1.1.1|Peru|2020-03-24	South America|hCoV-19/Brazil/SE-6583/2020|EPI ISL 541389|B.1|Brazil|2020-04-20	0.0003727746	South America
South America|hCoV-19/Brazil/SP-L7-CD72/2020|EPI ISL 476439|B.1.1.33|Brazil|2020-03-24	South America|hCoV-19/Brazil/SE-6583/2020|EPI ISL 541389|B.1|Brazil|2020-04-20	0.0003739405	South America
South America|hCoV-19/Brazil/SP-L9-CD91/2020|EPI ISL 476490|B.1.255|Brazil|2020-03-24	South America|hCoV-19/Brazil/SE-6583/2020|EPI ISL 541389|B.1|Brazil|2020-04-20	0.0001699207	South America
South America|hCoV-19/Brazil/SC-L16-CD314/2020|EPI ISL 476278|B.1.1.33|Brazil|2020-03-24	South America|hCoV-19/Brazil/SE-6583/2020|EPI ISL 541389|B.1|Brazil|2020-04-20	0.0003740470	South America
South America|hCoV-19/Brazil/RJ-0248/2020|EPI ISL 470616|B.1.5|Brazil|2020-03-24	South America|hCoV-19/Brazil/SE-6583/2020|EPI ISL 541389|B.1|Brazil|2020-04-20	0.0002053884	South America
South America|hCoV-19/Brazil/SP-L9-CD140/2020|EPI ISL 476487|B.1.1.33|Brazil|2020-03-24	South America|hCoV-19/Brazil/SE-6583/2020|EPI ISL 541389|B.1|Brazil|2020-04-20	0.0003424667	South America
South America|hCoV-19/Brazil/SP-L9-CD139/2020|EPI ISL 476486|B.1.1.33|Brazil|2020-03-24	South America|hCoV-19/Brazil/SE-6583/2020|EPI ISL 541389|B.1|Brazil|2020-04-20	0.0003167256	South America
South America|hCoV-19/Chile/MA-CMM-31600/2020|EPI ISL 459861|B.1|Chile|2020-03-25	South America|hCoV-19/Brazil/SE-6583/2020|EPI ISL 541389|B.1|Brazil|2020-04-20	0.0000673005	South America
South America|hCoV-19/Brazil/SP-625/2020|EPI ISL 515528|B.1.1.33|Brazil|2020-03-25	South America|hCoV-19/Brazil/SE-6583/2020|EPI ISL 541389|B.1|Brazil|2020-04-20	0.0003029436	South America
South America|hCoV-19/Brazil/RJ-818/2020|EPI ISL 427303|B.1.1.33|Brazil|2020-03-25	South America|hCoV-19/Brazil/SE-6583/2020|EPI ISL 541389|B.1|Brazil|2020-04-20	0.0003366115	South America
South America|hCoV-19/Brazil/RJ-1111/2020|EPI ISL 456076|B.1.1.33|Brazil|2020-03-25	South America|hCoV-19/Brazil/SE-6583/2020|EPI ISL 541389|B.1|Brazil|2020-04-20	0.0003366115	South America
South America|hCoV-19/Brazil/RJ-1119/2020|EPI ISL 456077|B.1.1.33|Brazil|2020-03-25	South America|hCoV-19/Brazil/SE-6583/2020|EPI ISL 541389|B.1|Brazil|2020-04-20	0.0003029436	South America
South America|hCoV-19/Peru/LIM-INS-017/2020|EPI ISL 490316|B.1.255|Peru|2020-03-25	South America|hCoV-19/Brazil/SE-6583/2020|EPI ISL 541389|B.1|Brazil|2020-04-20	0.0001355099	South America
South America|hCoV-19/Peru/LIM-INS-024/2020|EPI ISL 491429|A.2|Peru|2020-03-25	South America|hCoV-19/Brazil/SE-6583/2020|EPI ISL 541389|B.1|Brazil|2020-04-20	0.0005083852	South America
South America|hCoV-19/Peru/LIM-INS-018/2020|EPI ISL 490975|B.1|Peru|2020-03-25	South America|hCoV-19/Brazil/SE-6583/2020|EPI ISL 541389|B.1|Brazil|2020-04-20	0.0002710893	South America
South America|hCoV-19/Brazil/SP-636/2020|EPI ISL 515550|B.1.1.33|Brazil|2020-03-25	South America|hCoV-19/Brazil/SE-6583/2020|EPI ISL 541389|B.1|Brazil|2020-04-20	0.0003029539	South America
South America|hCoV-19/Colombia/ANT-UdeA-200325-01/2020|EPI ISL 536399|B.1.5|Colombia|2020-03-25	South America|hCoV-19/Brazil/SE-6583/2020|EPI ISL 541389|B.1|Brazil|2020-04-20	0.0001682862	South America
South America|hCoV-19/Colombia/MAG-INS-87968/2020|EPI ISL 498152|B.1|Colombia|2020-03-25	South America|hCoV-19/Brazil/SE-6583/2020|EPI ISL 541389|B.1|Brazil|2020-04-20	0.0002356129	South America
South America|hCoV-19/Chile/AR-ISPCH-14/2020|EPI ISL 445348|B.1.255|Chile|2020-03-25	South America|hCoV-19/Brazil/SE-6583/2020|EPI ISL 541389|B.1|Brazil|2020-04-20	0.0001346207	South America
South America|hCoV-19/Colombia/ATL-INS-88612/2020|EPI ISL 498155|B.1|Colombia|2020-03-25	South America|hCoV-19/Brazil/SE-6583/2020|EPI ISL 541389|B.1|Brazil|2020-04-20	0.0000673096	South America
South America|hCoV-19/Uruguay/UY-NYUMC861/2020|EPI ISL 457957|B.1.1.1|Uruguay|2020-03-25	South America|hCoV-19/Brazil/SE-6583/2020|EPI ISL 541389|B.1|Brazil|2020-04-20	0.0004082407	South America
South America|hCoV-19/Brazil/SP-L11-CD93/2020|EPI ISL 476204|B.1.1.33|Brazil|2020-03-25	South America|hCoV-19/Brazil/SE-6583/2020|EPI ISL 541389|B.1|Brazil|2020-04-20	0.0004151137	South America
South America|hCoV-19/Brazil/RJ-0249/2020|EPI ISL 470617|B.1.1.33|Brazil|2020-03-25	South America|hCoV-19/Brazil/SE-6583/2020|EPI ISL 541389|B.1|Brazil|2020-04-20	0.0003111750	South America
South America|hCoV-19/Brazil/RJ-872/2020|EPI ISL 427304|B.1.1.33|Brazil|2020-03-26	South America|hCoV-19/Brazil/SE-6583/2020|EPI ISL 541389|B.1|Brazil|2020-04-20	0.0003702981	South America
South America|hCoV-19/Brazil/PR-5623/2020|EPI ISL 541346|B.1.3|Brazil|2020-03-26	South America|hCoV-19/Brazil/SE-6583/2020|EPI ISL 541389|B.1|Brazil|2020-04-20	0.0001346106	South America
South America|hCoV-19/Colombia/CAL-GUR-0072/2020|EPI ISL 447734|A.2|Colombia|2020-03-26	South America|hCoV-19/Brazil/SE-6583/2020|EPI ISL 541389|B.1|Brazil|2020-04-20	0.0005723597	South America
South America|hCoV-19/Colombia/VAC-GUR-0084/2020|EPI ISL 447735|B.1|Colombia|2020-03-26	South America|hCoV-19/Brazil/SE-6583/2020|EPI ISL 541389|B.1|Brazil|2020-04-20	0.0000673096	South America
South America|hCoV-19/Colombia/VAC-GUR-0135/2020|EPI ISL 447737|B.1|Colombia|2020-03-26	South America|hCoV-19/Brazil/SE-6583/2020|EPI ISL 541389|B.1|Brazil|2020-04-20	0.0001010279	South America
South America|hCoV-19/Colombia/BOY-INS-88871/2020|EPI ISL 498158|B|Colombia|2020-03-26	South America|hCoV-19/Brazil/SE-6583/2020|EPI ISL 541389|B.1|Brazil|2020-04-20	0.0001346315	South America
South America|hCoV-19/Colombia/VAC-GUR-0094/2020|EPI ISL 447736|B.1|Colombia|2020-03-26	South America|hCoV-19/Brazil/SE-6583/2020|EPI ISL 541389|B.1|Brazil|2020-04-20	0.0001014048	South America
South America|hCoV-19/Uruguay/UY-NYUMC863/2020|EPI ISL 457959|B|Uruguay|2020-03-26	South America|hCoV-19/Brazil/SE-6583/2020|EPI ISL 541389|B.1|Brazil|2020-04-20	0.0004435299	South America
South America|hCoV-19/Brazil/SC-L17-CD322/2020|EPI ISL 476297|B.1.1.33|Brazil|2020-03-26	South America|hCoV-19/Brazil/SE-6583/2020|EPI ISL 541389|B.1|Brazil|2020-04-20	0.0003059295	South America
South America|hCoV-19/Brazil/RJ-0250/2020|EPI ISL 470618|B.1.1.33|Brazil|2020-03-26	South America|hCoV-19/Brazil/SE-6583/2020|EPI ISL 541389|B.1|Brazil|2020-04-20	0.0003062522	South America
South America|hCoV-19/Brazil/SP-L14-CD241/2020|EPI ISL 476245|B.1.1.33|Brazil|2020-03-26	South America|hCoV-19/Brazil/SE-6583/2020|EPI ISL 541389|B.1|Brazil|2020-04-20	0.0003146446	South America
South America|hCoV-19/Argentina/PAIS-A0003/2020|EPI ISL 430795|B.1|Argentina|2020-03-26	South America|hCoV-19/Brazil/SE-6583/2020|EPI ISL 541389|B.1|Brazil|2020-04-20	0.0001058450	South America
South America|hCoV-19/Argentina/PAIS-A0004/2020|EPI ISL 430796|B.1.5|Argentina|2020-03-27	South America|hCoV-19/Brazil/SE-6583/2020|EPI ISL 541389|B.1|Brazil|2020-04-20	0.0002692818	South America
South America|hCoV-19/Argentina/PAIS-A0005/2020|EPI ISL 430797|B.1.1|Argentina|2020-03-27	South America|hCoV-19/Brazil/SE-6583/2020|EPI ISL 541389|B.1|Brazil|2020-04-20	0.0003034008	South America
South America|hCoV-19/Chile/RM-CMM-32205/2020|EPI ISL 459859|B.1.5|Chile|2020-03-27	South America|hCoV-19/Brazil/SE-6583/2020|EPI ISL 541389|B.1|Brazil|2020-04-20	0.0001682749	South America
South America|hCoV-19/Peru/LIM-INS-020/2020|EPI ISL 490976|B.1.1.1|Peru|2020-03-27	South America|hCoV-19/Brazil/SE-6583/2020|EPI ISL 541389|B.1|Brazil|2020-04-20	0.0003729642	South America
South America|hCoV-19/Brazil/RJ-0251/2020|EPI ISL 470619|B.1|Brazil|2020-03-27	South America|hCoV-19/Brazil/SE-6583/2020|EPI ISL 541389|B.1|Brazil|2020-04-20	0.0001711486	South America
South America|hCoV-19/Brazil/SP-L14-CD260/2020|EPI ISL 476256|B.1|Brazil|2020-03-27	South America|hCoV-19/Brazil/SE-6583/2020|EPI ISL 541389|B.1|Brazil|2020-04-20	0.0001712013	South America
South America|hCoV-19/Brazil/SP-L14-CD242/2020|EPI ISL 476246|B.1.1.33|Brazil|2020-03-27	South America|hCoV-19/Brazil/SE-6583/2020|EPI ISL 541389|B.1|Brazil|2020-04-20	0.0003083503	South America
South America|hCoV-19/Brazil/SP-L17-CD324/2020|EPI ISL 476298|B.1.1|Brazil|2020-03-27	South America|hCoV-19/Brazil/SE-6583/2020|EPI ISL 541389|B.1|Brazil|2020-04-20	0.0003487102	South America
South America|hCoV-19/Brazil/SP-L17-CD327/2020|EPI ISL 476299|B.1.212|Brazil|2020-03-27	South America|hCoV-19/Brazil/SE-6583/2020|EPI ISL 541389|B.1|Brazil|2020-04-20	0.0002813084	South America
South America|hCoV-19/Chile/RM-ISPCH-75/2020|EPI ISL 445371|B.1.5|Chile|2020-03-28	South America|hCoV-19/Brazil/SE-6583/2020|EPI ISL 541389|B.1|Brazil|2020-04-20	0.0002019395	South America
South America|hCoV-19/Argentina/PAIS-A0006/2020|EPI ISL 430798|B.1.3|Argentina|2020-03-28	South America|hCoV-19/Brazil/SE-6583/2020|EPI ISL 541389|B.1|Brazil|2020-04-20	0.0001009557	South America
South America|hCoV-19/Colombia/CUN-GUR-0454/2020|EPI ISL 447744|B.1.255|Colombia|2020-03-28	South America|hCoV-19/Brazil/SE-6583/2020|EPI ISL 541389|B.1|Brazil|2020-04-20	0.0001346117	South America
South America|hCoV-19/Colombia/RIS-INS-87267/2020|EPI ISL 497745|B.1|Colombia|2020-03-28	South America|hCoV-19/Brazil/SE-6583/2020|EPI ISL 541389|B.1|Brazil|2020-04-20	0.0000673051	South America
South America|hCoV-19/Brazil/SP-120/2020|EPI ISL 515521|B.1.1.33|Brazil|2020-03-28	South America|hCoV-19/Brazil/SE-6583/2020|EPI ISL 541389|B.1|Brazil|2020-04-20	0.0003030456	South America
South America|hCoV-19/Brazil/PR-5622/2020|EPI ISL 541345|B.1|Brazil|2020-03-28	South America|hCoV-19/Brazil/SE-6583/2020|EPI ISL 541389|B.1|Brazil|2020-04-20	0.0001011334	South America
South America|hCoV-19/Uruguay/UY-NYUMC865/2020|EPI ISL 457961|B|Uruguay|2020-03-28	South America|hCoV-19/Brazil/SE-6583/2020|EPI ISL 541389|B.1|Brazil|2020-04-20	0.0004417968	South America
South America|hCoV-19/Uruguay/UY-NYUMC867/2020|EPI ISL 457963|B.1.1.1|Uruguay|2020-03-28	South America|hCoV-19/Brazil/SE-6583/2020|EPI ISL 541389|B.1|Brazil|2020-04-20	0.0004077830	South America
South America|hCoV-19/Brazil/CE-L16-CD332/2020|EPI ISL 476281|B.1.1.33|Brazil|2020-03-28	South America|hCoV-19/Brazil/SE-6583/2020|EPI ISL 541389|B.1|Brazil|2020-04-20	0.0003134174	South America
South America|hCoV-19/Brazil/SP-551/2020|EPI ISL 471554|B.1.1.33|Brazil|2020-03-29	South America|hCoV-19/Brazil/SE-6583/2020|EPI ISL 541389|B.1|Brazil|2020-04-20	0.0003029435	South America
South America|hCoV-19/Colombia/NAR-GUR-0627/2020|EPI ISL 447749|B.1.1|Colombia|2020-03-29	South America|hCoV-19/Brazil/SE-6583/2020|EPI ISL 541389|B.1|Brazil|2020-04-20	0.0002753562	South America
South America|hCoV-19/Argentina/PAIS-A0007/2020|EPI ISL 430799|B.1.5|Argentina|2020-03-30	South America|hCoV-19/Brazil/SE-6583/2020|EPI ISL 541389|B.1|Brazil|2020-04-20	0.0001682748	South America
South America|hCoV-19/Chile/MA-ISPCH-17/2020|EPI ISL 445372|B.1|Chile|2020-03-30	South America|hCoV-19/Brazil/SE-6583/2020|EPI ISL 541389|B.1|Brazil|2020-04-20	0.0000673006	South America
South America|hCoV-19/Colombia/HUI-GUR-0900/2020|EPI ISL 447752|B.1|Colombia|2020-03-30	South America|hCoV-19/Brazil/SE-6583/2020|EPI ISL 541389|B.1|Brazil|2020-04-20	0.0003031760	South America
South America|hCoV-19/Colombia/CHO-GUR-0787/2020|EPI ISL 447750|B.1|Colombia|2020-03-30	South America|hCoV-19/Brazil/SE-6583/2020|EPI ISL 541389|B.1|Brazil|2020-04-20	0.0001009612	South America
South America|hCoV-19/Brazil/RJ-899/2020|EPI ISL 456071|B.1.1.33|Brazil|2020-03-30	South America|hCoV-19/Brazil/SE-6583/2020|EPI ISL 541389|B.1|Brazil|2020-04-20	0.0003704449	South America
South America|hCoV-19/Colombia/NAR-INS-94679/2020|EPI ISL 498162|A.2|Colombia|2020-03-30	South America|hCoV-19/Brazil/SE-6583/2020|EPI ISL 541389|B.1|Brazil|2020-04-20	0.0005386976	South America
South America|hCoV-19/Colombia/ATL-INS-88712/2020|EPI ISL 498156|B.1.5|Colombia|2020-03-30	South America|hCoV-19/Brazil/SE-6583/2020|EPI ISL 541389|B.1|Brazil|2020-04-20	0.0001682862	South America
South America|hCoV-19/Chile/VS-ISPCH-5/2020|EPI ISL 445337|B.1|Chile|2020-03-30	South America|hCoV-19/Brazil/SE-6583/2020|EPI ISL 541389|B.1|Brazil|2020-04-20	0.0001009633	South America
South America|hCoV-19/Colombia/BOY-INS-88859/2020|EPI ISL 498157|B.1.255|Colombia|2020-03-30	South America|hCoV-19/Brazil/SE-6583/2020|EPI ISL 541389|B.1|Brazil|2020-04-20	0.0001346252	South America
South America|hCoV-19/Colombia/BOL-INS-94411/2020|EPI ISL 498161|B.1|Colombia|2020-03-30	South America|hCoV-19/Brazil/SE-6583/2020|EPI ISL 541389|B.1|Brazil|2020-04-20	0.0001682910	South America
South America|hCoV-19/Brazil/RJ-0252/2020|EPI ISL 470620|B.1.1.33|Brazil|2020-03-30	South America|hCoV-19/Brazil/SE-6583/2020|EPI ISL 541389|B.1|Brazil|2020-04-20	0.0003737576	South America
South America|hCoV-19/Brazil/CE-L16-CD344/2020|EPI ISL 476288|B.1.5|Brazil|2020-03-30	South America|hCoV-19/Brazil/SE-6583/2020|EPI ISL 541389|B.1|Brazil|2020-04-20	0.0002039398	South America
South America|hCoV-19/Brazil/CE-L16-CD346/2020|EPI ISL 476289|B.1.212|Brazil|2020-03-30	South America|hCoV-19/Brazil/SE-6583/2020|EPI ISL 541389|B.1|Brazil|2020-04-20	0.0003059694	South America
South America|hCoV-19/Ecuador/HGSQ-USFQ-018/2020|EPI ISL 422563|B.1.1|Ecuador|2020-03-30	South America|hCoV-19/Brazil/SE-6583/2020|EPI ISL 541389|B.1|Brazil|2020-04-20	0.0003452416	South America
South America|hCoV-19/Brazil/SP-L15-CD272/2020|EPI ISL 476265|B.1.255|Brazil|2020-03-30	South America|hCoV-19/Brazil/SE-6583/2020|EPI ISL 541389|B.1|Brazil|2020-04-20	0.0001369477	South America
South America|hCoV-19/Brazil/SC-L16-CD350/2020|EPI ISL 476292|B.1.1.33|Brazil|2020-03-30	South America|hCoV-19/Brazil/SE-6583/2020|EPI ISL 541389|B.1|Brazil|2020-04-20	0.0003082342	South America
South America|hCoV-19/Brazil/SP-L16-CD339/2020|EPI ISL 476286|B.1.1.33|Brazil|2020-03-30	South America|hCoV-19/Brazil/SE-6583/2020|EPI ISL 541389|B.1|Brazil|2020-04-20	0.0003082658	South America
South America|hCoV-19/Brazil/SP-L15-CD274/2020|EPI ISL 476267|B.1.1|Brazil|2020-03-30	South America|hCoV-19/Brazil/SE-6583/2020|EPI ISL 541389|B.1|Brazil|2020-04-20	0.0003460184	South America
South America|hCoV-19/Uruguay/UY-NYUMC866/2020|EPI ISL 457962|B.1.1.1|Uruguay|2020-03-30	South America|hCoV-19/Brazil/SE-6583/2020|EPI ISL 541389|B.1|Brazil|2020-04-20	0.0004185042	South America
South America|hCoV-19/Brazil/SP-L15-CD283/2020|EPI ISL 476274|B.1.1.33|Brazil|2020-03-30	South America|hCoV-19/Brazil/SE-6583/2020|EPI ISL 541389|B.1|Brazil|2020-04-20	0.0003487355	South America
South America|hCoV-19/Colombia/HUI-GUR-0920/2020|EPI ISL 447753|B.1.5|Colombia|2020-03-30	South America|hCoV-19/Brazil/SE-6583/2020|EPI ISL 541389|B.1|Brazil|2020-04-20	0.0002106161	South America
South America|hCoV-19/Peru/ANC-INS-132/2020|EPI ISL 536529|B.1.1.1|Peru|2020-03-31	South America|hCoV-19/Brazil/SE-6583/2020|EPI ISL 541389|B.1|Brazil|2020-04-20	0.0004039612	South America
South America|hCoV-19/Argentina/PAIS-A0009/2020|EPI ISL 430801|B.1.5|Argentina|2020-03-31	South America|hCoV-19/Brazil/SE-6583/2020|EPI ISL 541389|B.1|Brazil|2020-04-20	0.0001682749	South America
South America|hCoV-19/Brazil/SP-122/2020|EPI ISL 515522|B.1.1.33|Brazil|2020-03-31	South America|hCoV-19/Brazil/SE-6583/2020|EPI ISL 541389|B.1|Brazil|2020-04-20	0.0003029436	South America
South America|hCoV-19/Argentina/PAIS-A0011/2020|EPI ISL 430802|B.1.1|Argentina|2020-03-31	South America|hCoV-19/Brazil/SE-6583/2020|EPI ISL 541389|B.1|Brazil|2020-04-20	0.0002692898	South America
South America|hCoV-19/Colombia/RIS-GUV-92087/2020|EPI ISL 447760|B.1.8|Colombia|2020-03-31	South America|hCoV-19/Brazil/SE-6583/2020|EPI ISL 541389|B.1|Brazil|2020-04-20	0.0001682805	South America
South America|hCoV-19/Colombia/HUI-GUV-92061/2020|EPI ISL 447759|B.1.5|Colombia|2020-03-31	South America|hCoV-19/Brazil/SE-6583/2020|EPI ISL 541389|B.1|Brazil|2020-04-20	0.0001683315	South America
South America|hCoV-19/Colombia/VAC-GUV-92034/2020|EPI ISL 447755|B.1.5|Colombia|2020-03-31	South America|hCoV-19/Brazil/SE-6583/2020|EPI ISL 541389|B.1|Brazil|2020-04-20	0.0002694188	South America
South America|hCoV-19/Colombia/VAC-GUV-92042/2020|EPI ISL 447756|B.1.5|Colombia|2020-03-31	South America|hCoV-19/Brazil/SE-6583/2020|EPI ISL 541389|B.1|Brazil|2020-04-20	0.0002020661	South America
South America|hCoV-19/Peru/ICA-INS-040/2020|EPI ISL 491462|B.1.1.1|Peru|2020-03-31	South America|hCoV-19/Brazil/SE-6583/2020|EPI ISL 541389|B.1|Brazil|2020-04-20	0.0004066915	South America
South America|hCoV-19/Colombia/MAG-INS-95839/2020|EPI ISL 498166|B.1.255|Colombia|2020-03-31	South America|hCoV-19/Brazil/SE-6583/2020|EPI ISL 541389|B.1|Brazil|2020-04-20	0.0001682818	South America
South America|hCoV-19/Colombia/CAU-INS-89002/2020|EPI ISL 498159|B.1|Colombia|2020-03-31	South America|hCoV-19/Brazil/SE-6583/2020|EPI ISL 541389|B.1|Brazil|2020-04-20	0.0001346270	South America
South America|hCoV-19/Colombia/CES-INS-89781/2020|EPI ISL 498160|B.1.255|Colombia|2020-03-31	South America|hCoV-19/Brazil/SE-6583/2020|EPI ISL 541389|B.1|Brazil|2020-04-20	0.0001346207	South America
South America|hCoV-19/Colombia/ANT-GUV-92256/2020|EPI ISL 447768|B.1|Colombia|2020-03-31	South America|hCoV-19/Brazil/SE-6583/2020|EPI ISL 541389|B.1|Brazil|2020-04-20	0.0000673572	South America
South America|hCoV-19/Colombia/ANT-GUV-92146/2020|EPI ISL 447761|B|Colombia|2020-03-31	South America|hCoV-19/Brazil/SE-6583/2020|EPI ISL 541389|B.1|Brazil|2020-04-20	0.0003035833	South America
South America|hCoV-19/Brazil/MA-L17-CD363/2020|EPI ISL 476309|B.1.1.33|Brazil|2020-03-31	South America|hCoV-19/Brazil/SE-6583/2020|EPI ISL 541389|B.1|Brazil|2020-04-20	0.0003424667	South America
South America|hCoV-19/Brazil/BA-L17-CD359/2020|EPI ISL 476305|B.1.1.33|Brazil|2020-03-31	South America|hCoV-19/Brazil/SE-6583/2020|EPI ISL 541389|B.1|Brazil|2020-04-20	0.0003424667	South America
South America|hCoV-19/Brazil/PR-L17-CD365/2020|EPI ISL 476311|B.1.1|Brazil|2020-03-31	South America|hCoV-19/Brazil/SE-6583/2020|EPI ISL 541389|B.1|Brazil|2020-04-20	0.0002739834	South America
South America|hCoV-19/Brazil/SC-L17-CD372/2020|EPI ISL 476317|B.1.1.33|Brazil|2020-03-31	South America|hCoV-19/Brazil/SE-6583/2020|EPI ISL 541389|B.1|Brazil|2020-04-20	0.0003107665	South America
South America|hCoV-19/Brazil/CE-L17-CD361/2020|EPI ISL 476307|B.1.212|Brazil|2020-03-31	South America|hCoV-19/Brazil/SE-6583/2020|EPI ISL 541389|B.1|Brazil|2020-04-20	0.0002762028	South America
South America|hCoV-19/Brazil/SP-L17-CD357/2020|EPI ISL 476303|B.1.1.33|Brazil|2020-03-31	South America|hCoV-19/Brazil/SE-6583/2020|EPI ISL 541389|B.1|Brazil|2020-04-20	0.0003453040	South America
South America|hCoV-19/Colombia/HUI-GUV-92060/2020|EPI ISL 447758|B.1.5|Colombia|2020-03-31	South America|hCoV-19/Brazil/SE-6583/2020|EPI ISL 541389|B.1|Brazil|2020-04-20	0.0001753813	South America
South America|hCoV-19/Peru/CAL-INS-135/2020|EPI ISL 536530|B.1.1|Peru|2020-03-31	South America|hCoV-19/Brazil/SE-6583/2020|EPI ISL 541389|B.1|Brazil|2020-04-20	0.0004590773	South America
South America|hCoV-19/Argentina/PAIS-A0012/2020|EPI ISL 430803|B.1.5|Argentina|2020-04-01	South America|hCoV-19/Brazil/SE-6583/2020|EPI ISL 541389|B.1|Brazil|2020-04-20	0.0002355949	South America
South America|hCoV-19/Brazil/SP-137/2020|EPI ISL 515543|B.1.1.33|Brazil|2020-04-01	South America|hCoV-19/Brazil/SE-6583/2020|EPI ISL 541389|B.1|Brazil|2020-04-20	0.0003366272	South America
South America|hCoV-19/Peru/LAM-INS-126/2020|EPI ISL 536524|C.14|Peru|2020-04-01	South America|hCoV-19/Brazil/SE-6583/2020|EPI ISL 541389|B.1|Brazil|2020-04-20	0.0004376559	South America
South America|hCoV-19/Chile/RM-ISPCH-56/2020|EPI ISL 445352|B.1.1.33|Chile|2020-04-01	South America|hCoV-19/Brazil/SE-6583/2020|EPI ISL 541389|B.1|Brazil|2020-04-20	0.0003029436	South America
South America|hCoV-19/Peru/JUN-INS-131/2020|EPI ISL 536528|B.1|Peru|2020-04-01	South America|hCoV-19/Brazil/SE-6583/2020|EPI ISL 541389|B.1|Brazil|2020-04-20	0.0002355782	South America
South America|hCoV-19/Peru/LAM-INS-125/2020|EPI ISL 536523|C.14|Peru|2020-04-01	South America|hCoV-19/Brazil/SE-6583/2020|EPI ISL 541389|B.1|Brazil|2020-04-20	0.0004713542	South America
South America|hCoV-19/Argentina/PAIS-A0013/2020|EPI ISL 430804|B.1.5|Argentina|2020-04-01	South America|hCoV-19/Brazil/SE-6583/2020|EPI ISL 541389|B.1|Brazil|2020-04-20	0.0001682749	South America
South America|hCoV-19/Peru/LAM-INS-169/2020|EPI ISL 536562|B.1.1.1|Peru|2020-04-01	South America|hCoV-19/Brazil/SE-6583/2020|EPI ISL 541389|B.1|Brazil|2020-04-20	0.0004376559	South America
South America|hCoV-19/Argentina/PAIS-A0014/2020|EPI ISL 430805|B.1.1|Argentina|2020-04-01	South America|hCoV-19/Brazil/SE-6583/2020|EPI ISL 541389|B.1|Brazil|2020-04-20	0.0003371195	South America
South America|hCoV-19/Chile/RM-ISPCH-54/2020|EPI ISL 445350|B.1.1.1|Chile|2020-04-01	South America|hCoV-19/Brazil/SE-6583/2020|EPI ISL 541389|B.1|Brazil|2020-04-20	0.0004039622	South America
South America|hCoV-19/Brazil/RJ-1065/2020|EPI ISL 456074|B.1.1.33|Brazil|2020-04-01	South America|hCoV-19/Brazil/SE-6583/2020|EPI ISL 541389|B.1|Brazil|2020-04-20	0.0003366115	South America
South America|hCoV-19/Brazil/RJ-1056/2020|EPI ISL 456072|B.1.1.33|Brazil|2020-04-01	South America|hCoV-19/Brazil/SE-6583/2020|EPI ISL 541389|B.1|Brazil|2020-04-20	0.0003029436	South America
South America|hCoV-19/Colombia/MAG-GVI-93457/2020|EPI ISL 447778|B.1.255|Colombia|2020-04-01	South America|hCoV-19/Brazil/SE-6583/2020|EPI ISL 541389|B.1|Brazil|2020-04-20	0.0001682762	South America
South America|hCoV-19/Colombia/VAC-GVI-93366/2020|EPI ISL 447774|B.1|Colombia|2020-04-01	South America|hCoV-19/Brazil/SE-6583/2020|EPI ISL 541389|B.1|Brazil|2020-04-20	0.0000673232	South America
South America|hCoV-19/Colombia/ANT-GUV-92250/2020|EPI ISL 447766|B.1|Colombia|2020-04-01	South America|hCoV-19/Brazil/SE-6583/2020|EPI ISL 541389|B.1|Brazil|2020-04-20	0.0000673232	South America
South America|hCoV-19/Colombia/VAC-GVI-93467/2020|EPI ISL 447779|B.1.1|Colombia|2020-04-01	South America|hCoV-19/Brazil/SE-6583/2020|EPI ISL 541389|B.1|Brazil|2020-04-20	0.0002693679	South America
South America|hCoV-19/Colombia/MAG-GVI-93450/2020|EPI ISL 447777|B.1.255|Colombia|2020-04-01	South America|hCoV-19/Brazil/SE-6583/2020|EPI ISL 541389|B.1|Brazil|2020-04-20	0.0001346887	South America
South America|hCoV-19/Colombia/VAC-GVI-93470/2020|EPI ISL 447780|B.1|Colombia|2020-04-01	South America|hCoV-19/Brazil/SE-6583/2020|EPI ISL 541389|B.1|Brazil|2020-04-20	0.0001010509	South America
South America|hCoV-19/Colombia/VAC-GVI-93381/2020|EPI ISL 447775|B.1|Colombia|2020-04-01	South America|hCoV-19/Brazil/SE-6583/2020|EPI ISL 541389|B.1|Brazil|2020-04-20	0.0000673686	South America
South America|hCoV-19/Peru/LAM-INS-034/2020|EPI ISL 491459|C.14|Peru|2020-04-01	South America|hCoV-19/Brazil/SE-6583/2020|EPI ISL 541389|B.1|Brazil|2020-04-20	0.0004405923	South America
South America|hCoV-19/Peru/LIM-INS-060/2020|EPI ISL 524473|B.1.1|Peru|2020-04-01	South America|hCoV-19/Brazil/SE-6583/2020|EPI ISL 541389|B.1|Brazil|2020-04-20	0.0003049902	South America
South America|hCoV-19/Peru/LAM-INS-038/2020|EPI ISL 491461|C.14|Peru|2020-04-01	South America|hCoV-19/Brazil/SE-6583/2020|EPI ISL 541389|B.1|Brazil|2020-04-20	0.0004745169	South America
South America|hCoV-19/Peru/LAM-INS-035/2020|EPI ISL 491460|B.1.1.1|Peru|2020-04-01	South America|hCoV-19/Brazil/SE-6583/2020|EPI ISL 541389|B.1|Brazil|2020-04-20	0.0004405923	South America
South America|hCoV-19/Peru/CAJ-INS-057/2020|EPI ISL 517713|B.1.1.1|Peru|2020-04-01	South America|hCoV-19/Brazil/SE-6583/2020|EPI ISL 541389|B.1|Brazil|2020-04-20	0.0004066915	South America
South America|hCoV-19/Chile/RM-ISPCH-53/2020|EPI ISL 449800|B.1.5|Chile|2020-04-01	South America|hCoV-19/Brazil/SE-6583/2020|EPI ISL 541389|B.1|Brazil|2020-04-20	0.0005725498	South America
South America|hCoV-19/Brazil/RJ-1058/2020|EPI ISL 456073|B.1.1.33|Brazil|2020-04-01	South America|hCoV-19/Brazil/SE-6583/2020|EPI ISL 541389|B.1|Brazil|2020-04-20	0.0003367519	South America
South America|hCoV-19/Colombia/VAC-GVI-93352/2020|EPI ISL 447771|B.1|Colombia|2020-04-01	South America|hCoV-19/Brazil/SE-6583/2020|EPI ISL 541389|B.1|Brazil|2020-04-20	0.0000673300	South America
South America|hCoV-19/Colombia/COR-INS-95319/2020|EPI ISL 498163|B.1|Colombia|2020-04-01	South America|hCoV-19/Brazil/SE-6583/2020|EPI ISL 541389|B.1|Brazil|2020-04-20	0.0001346315	South America
South America|hCoV-19/Colombia/VAC-INS-96183/2020|EPI ISL 456147|B.1|Colombia|2020-04-01	South America|hCoV-19/Brazil/SE-6583/2020|EPI ISL 541389|B.1|Brazil|2020-04-20	0.0001010122	South America
South America|hCoV-19/Colombia/VAC-INS-96176/2020|EPI ISL 456152|B|Colombia|2020-04-01	South America|hCoV-19/Brazil/SE-6583/2020|EPI ISL 541389|B.1|Brazil|2020-04-20	0.0004382255	South America
South America|hCoV-19/Peru/JUN-INS-127/2020|EPI ISL 536525|B.1|Peru|2020-04-01	South America|hCoV-19/Brazil/SE-6583/2020|EPI ISL 541389|B.1|Brazil|2020-04-20	0.0002702925	South America
South America|hCoV-19/Colombia/ANT-GUV-92252/2020|EPI ISL 447767|B|Colombia|2020-04-01	South America|hCoV-19/Brazil/SE-6583/2020|EPI ISL 541389|B.1|Brazil|2020-04-20	0.0004063534	South America
South America|hCoV-19/Colombia/CUN-GVI-93301/2020|EPI ISL 447769|B.1.255|Colombia|2020-04-01	South America|hCoV-19/Brazil/SE-6583/2020|EPI ISL 541389|B.1|Brazil|2020-04-20	0.0002032395	South America
South America|hCoV-19/Peru/LAM-INS-170/2020|EPI ISL 536563|B.1.1.1|Peru|2020-04-01	South America|hCoV-19/Brazil/SE-6583/2020|EPI ISL 541389|B.1|Brazil|2020-04-20	0.0004737425	South America
South America|hCoV-19/Peru/LAM-INS-171/2020|EPI ISL 536564|B.1.5|Peru|2020-04-01	South America|hCoV-19/Brazil/SE-6583/2020|EPI ISL 541389|B.1|Brazil|2020-04-20	0.0003391931	South America
South America|hCoV-19/Brazil/PA-0227/2020|EPI ISL 470601|B.1.1.33|Brazil|2020-04-01	South America|hCoV-19/Brazil/SE-6583/2020|EPI ISL 541389|B.1|Brazil|2020-04-20	0.0003765303	South America
South America|hCoV-19/Brazil/SC-L19-CD399/2020|EPI ISL 476324|B.1.1.33|Brazil|2020-04-01	South America|hCoV-19/Brazil/SE-6583/2020|EPI ISL 541389|B.1|Brazil|2020-04-20	0.0003080442	South America
South America|hCoV-19/Brazil/SP-L19-CD391/2020|EPI ISL 476320|B.1.212|Brazil|2020-04-01	South America|hCoV-19/Brazil/SE-6583/2020|EPI ISL 541389|B.1|Brazil|2020-04-20	0.0002395551	South America
South America|hCoV-19/Brazil/RS-L19-CD390/2020|EPI ISL 476319|B.1.1.33|Brazil|2020-04-01	South America|hCoV-19/Brazil/SE-6583/2020|EPI ISL 541389|B.1|Brazil|2020-04-20	0.0003765284	South America
South America|hCoV-19/Brazil/PA-0229/2020|EPI ISL 470603|B.1.1.1|Brazil|2020-04-01	South America|hCoV-19/Brazil/SE-6583/2020|EPI ISL 541389|B.1|Brazil|2020-04-20	0.0004107979	South America
South America|hCoV-19/Brazil/RJ-0254/2020|EPI ISL 470622|B.39|Brazil|2020-04-01	South America|hCoV-19/Brazil/SE-6583/2020|EPI ISL 541389|B.1|Brazil|2020-04-20	0.0004792895	South America
South America|hCoV-19/Brazil/AM-0201/2020|EPI ISL 470568|B.1|Brazil|2020-04-01	South America|hCoV-19/Brazil/SE-6583/2020|EPI ISL 541389|B.1|Brazil|2020-04-20	0.0002396598	South America
South America|hCoV-19/Peru/JUN-INS-128/2020|EPI ISL 536526|B.1.5|Peru|2020-04-01	South America|hCoV-19/Brazil/SE-6583/2020|EPI ISL 541389|B.1|Brazil|2020-04-20	0.0003081428	South America
South America|hCoV-19/Colombia/un-CIAT-01/2020|EPI ISL 445085|B.1|Colombia|2020-04-02	South America|hCoV-19/Brazil/SE-6583/2020|EPI ISL 541389|B.1|Brazil|2020-04-20	0.0001009577	South America
South America|hCoV-19/Argentina/PAIS-A0016/2020|EPI ISL 430807|B.1.1|Argentina|2020-04-02	South America|hCoV-19/Brazil/SE-6583/2020|EPI ISL 541389|B.1|Brazil|2020-04-20	0.0003029515	South America
South America|hCoV-19/Brazil/SP-124/2020|EPI ISL 515523|B.1.1.33|Brazil|2020-04-02	South America|hCoV-19/Brazil/SE-6583/2020|EPI ISL 541389|B.1|Brazil|2020-04-20	0.0003029436	South America
South America|hCoV-19/Brazil/RJ-1595/2020|EPI ISL 467346|B.39|Brazil|2020-04-02	South America|hCoV-19/Brazil/SE-6583/2020|EPI ISL 541389|B.1|Brazil|2020-04-20	0.0006734354	South America
South America|hCoV-19/Brazil/RJ-1100/2020|EPI ISL 456075|B.1.1.33|Brazil|2020-04-02	South America|hCoV-19/Brazil/SE-6583/2020|EPI ISL 541389|B.1|Brazil|2020-04-20	0.0003366115	South America
South America|hCoV-19/Brazil/RJ-1574/2020|EPI ISL 467345|B.1.1.33|Brazil|2020-04-02	South America|hCoV-19/Brazil/SE-6583/2020|EPI ISL 541389|B.1|Brazil|2020-04-20	0.0003366115	South America
South America|hCoV-19/Brazil/RJ-1555/2020|EPI ISL 467344|B.39|Brazil|2020-04-02	South America|hCoV-19/Brazil/SE-6583/2020|EPI ISL 541389|B.1|Brazil|2020-04-20	0.0005387005	South America
South America|hCoV-19/Colombia/VAC-GVI-93511/2020|EPI ISL 447785|B.1|Colombia|2020-04-02	South America|hCoV-19/Brazil/SE-6583/2020|EPI ISL 541389|B.1|Brazil|2020-04-20	0.0000673232	South America
South America|hCoV-19/Brazil/RJ-1600/2020|EPI ISL 456082|B.1.1.33|Brazil|2020-04-02	South America|hCoV-19/Brazil/SE-6583/2020|EPI ISL 541389|B.1|Brazil|2020-04-20	0.0003367405	South America
South America|hCoV-19/Peru/LOR-INS-058/2020|EPI ISL 514317|B.1.1|Peru|2020-04-02	South America|hCoV-19/Brazil/SE-6583/2020|EPI ISL 541389|B.1|Brazil|2020-04-20	0.0002710836	South America
South America|hCoV-19/Chile/RM-ISPCH-57/2020|EPI ISL 445353|B.1.1|Chile|2020-04-02	South America|hCoV-19/Brazil/SE-6583/2020|EPI ISL 541389|B.1|Brazil|2020-04-20	0.0002692989	South America
South America|hCoV-19/Chile/RM-ISPCH-55/2020|EPI ISL 445351|B.40|Chile|2020-04-02	South America|hCoV-19/Brazil/SE-6583/2020|EPI ISL 541389|B.1|Brazil|2020-04-20	0.0005050309	South America
South America|hCoV-19/Venezuela/VEN-89312/2020|EPI ISL 476702|B.1.1|Venezuela|2020-04-02	South America|hCoV-19/Brazil/SE-6583/2020|EPI ISL 541389|B.1|Brazil|2020-04-20	0.0002704401	South America
South America|hCoV-19/Brazil/RJ-0255/2020|EPI ISL 470623|B.1.1.33|Brazil|2020-04-02	South America|hCoV-19/Brazil/SE-6583/2020|EPI ISL 541389|B.1|Brazil|2020-04-20	0.0003397790	South America
South America|hCoV-19/Brazil/AM-0203/2020|EPI ISL 470570|B.1.1.33|Brazil|2020-04-02	South America|hCoV-19/Brazil/SE-6583/2020|EPI ISL 541389|B.1|Brazil|2020-04-20	0.0003765205	South America
South America|hCoV-19/Brazil/GO-L19-CD413/2020|EPI ISL 476336|B.1.5|Brazil|2020-04-02	South America|hCoV-19/Brazil/SE-6583/2020|EPI ISL 541389|B.1|Brazil|2020-04-20	0.0002053391	South America
South America|hCoV-19/Brazil/MA-L19-CD403/2020|EPI ISL 476327|B.1.1.33|Brazil|2020-04-02	South America|hCoV-19/Brazil/SE-6583/2020|EPI ISL 541389|B.1|Brazil|2020-04-20	0.0002737979	South America
South America|hCoV-19/Brazil/CE-L19-CD408/2020|EPI ISL 476331|B.1.212|Brazil|2020-04-02	South America|hCoV-19/Brazil/SE-6583/2020|EPI ISL 541389|B.1|Brazil|2020-04-20	0.0002395633	South America
South America|hCoV-19/Brazil/CE-0206/2020|EPI ISL 470573|B.1.212|Brazil|2020-04-02	South America|hCoV-19/Brazil/SE-6583/2020|EPI ISL 541389|B.1|Brazil|2020-04-20	0.0002744293	South America
South America|hCoV-19/Brazil/RS-L19-CD412/2020|EPI ISL 476335|B.1.1.33|Brazil|2020-04-02	South America|hCoV-19/Brazil/SE-6583/2020|EPI ISL 541389|B.1|Brazil|2020-04-20	0.0003106056	South America
South America|hCoV-19/Brazil/MA-L19-CD407/2020|EPI ISL 476330|B.1.1.33|Brazil|2020-04-02	South America|hCoV-19/Brazil/SE-6583/2020|EPI ISL 541389|B.1|Brazil|2020-04-20	0.0003457738	South America
South America|hCoV-19/Brazil/PA-0232/2020|EPI ISL 470606|B.1.1.33|Brazil|2020-04-02	South America|hCoV-19/Brazil/SE-6583/2020|EPI ISL 541389|B.1|Brazil|2020-04-20	0.0003457936	South America
South America|hCoV-19/Brazil/AM-0204/2020|EPI ISL 470571|B.1|Brazil|2020-04-02	South America|hCoV-19/Brazil/SE-6583/2020|EPI ISL 541389|B.1|Brazil|2020-04-20	0.0002092263	South America
South America|hCoV-19/Brazil/SP-L20-CD416/2020|EPI ISL 476351|B.1.1.33|Brazil|2020-04-02	South America|hCoV-19/Brazil/SE-6583/2020|EPI ISL 541389|B.1|Brazil|2020-04-20	0.0003486985	South America
South America|hCoV-19/Brazil/GO-L19-CD410/2020|EPI ISL 476333|B.1.5|Brazil|2020-04-02	South America|hCoV-19/Brazil/SE-6583/2020|EPI ISL 541389|B.1|Brazil|2020-04-20	0.0001743950	South America
South America|hCoV-19/Brazil/SP-L22-CD475/2020|EPI ISL 476374|B.1.1.33|Brazil|2020-04-02	South America|hCoV-19/Brazil/SE-6583/2020|EPI ISL 541389|B.1|Brazil|2020-04-20	0.0003489172	South America
South America|hCoV-19/Colombia/VAC-GVI-93476/2020|EPI ISL 447782|B.1|Colombia|2020-04-02	South America|hCoV-19/Brazil/SE-6583/2020|EPI ISL 541389|B.1|Brazil|2020-04-20	0.0000350504	South America
South America|hCoV-19/Colombia/VAC-GVI-93496/2020|EPI ISL 447784|B.1|Colombia|2020-04-02	South America|hCoV-19/Brazil/SE-6583/2020|EPI ISL 541389|B.1|Brazil|2020-04-20	0.0000703193	South America
South America|hCoV-19/Brazil/AP-IEC-162620/2020|EPI ISL 524792|B.1.1.33|Brazil|2020-04-03	South America|hCoV-19/Brazil/SE-6583/2020|EPI ISL 541389|B.1|Brazil|2020-04-20	0.0003366114	South America
South America|hCoV-19/Brazil/SP-177/2020|EPI ISL 523973|B.1.1.33|Brazil|2020-04-03	South America|hCoV-19/Brazil/SE-6583/2020|EPI ISL 541389|B.1|Brazil|2020-04-20	0.0003702809	South America
South America|hCoV-19/Argentina/PAIS-A0017/2020|EPI ISL 430808|B.1.1.1|Argentina|2020-04-03	South America|hCoV-19/Brazil/SE-6583/2020|EPI ISL 541389|B.1|Brazil|2020-04-20	0.0004376763	South America
South America|hCoV-19/Brazil/AP-IEC-162741/2020|EPI ISL 458138|B.1.1.33|Brazil|2020-04-03	South America|hCoV-19/Brazil/SE-6583/2020|EPI ISL 541389|B.1|Brazil|2020-04-20	0.0003702809	South America
South America|hCoV-19/Colombia/VAC-GVI-93534/2020|EPI ISL 447786|B.1|Colombia|2020-04-03	South America|hCoV-19/Brazil/SE-6583/2020|EPI ISL 541389|B.1|Brazil|2020-04-20	0.0000673006	South America
South America|hCoV-19/Colombia/VAC-GVI-93538/2020|EPI ISL 447790|B.1|Colombia|2020-04-03	South America|hCoV-19/Brazil/SE-6583/2020|EPI ISL 541389|B.1|Brazil|2020-04-20	0.0001346650	South America
South America|hCoV-19/Colombia/VAC-GVI-93537/2020|EPI ISL 447789|B.1.1|Colombia|2020-04-03	South America|hCoV-19/Brazil/SE-6583/2020|EPI ISL 541389|B.1|Brazil|2020-04-20	0.0003704055	South America
South America|hCoV-19/Brazil/RJ-1402/2020|EPI ISL 456079|B.1.1.33|Brazil|2020-04-03	South America|hCoV-19/Brazil/SE-6583/2020|EPI ISL 541389|B.1|Brazil|2020-04-20	0.0003367248	South America
South America|hCoV-19/Colombia/VAC-GVI-97210/2020|EPI ISL 447794|B.1.1|Colombia|2020-04-03	South America|hCoV-19/Brazil/SE-6583/2020|EPI ISL 541389|B.1|Brazil|2020-04-20	0.0003030919	South America
South America|hCoV-19/Colombia/VAC-GVI-97203/2020|EPI ISL 447793|B.1|Colombia|2020-04-03	South America|hCoV-19/Brazil/SE-6583/2020|EPI ISL 541389|B.1|Brazil|2020-04-20	0.0000673391	South America
South America|hCoV-19/Colombia/VAC-GVI-97161/2020|EPI ISL 447791|B.1|Colombia|2020-04-03	South America|hCoV-19/Brazil/SE-6583/2020|EPI ISL 541389|B.1|Brazil|2020-04-20	0.0000673686	South America
South America|hCoV-19/Chile/RM-ISPCH-76/2020|EPI ISL 445373|B.1.1.33|Chile|2020-04-03	South America|hCoV-19/Brazil/SE-6583/2020|EPI ISL 541389|B.1|Brazil|2020-04-20	0.0003366342	South America
South America|hCoV-19/Colombia/CUN-INS-96791/2020|EPI ISL 498167|B.1|Colombia|2020-04-03	South America|hCoV-19/Brazil/SE-6583/2020|EPI ISL 541389|B.1|Brazil|2020-04-20	0.0001346315	South America
South America|hCoV-19/Colombia/VAC-GVI-97181/2020|EPI ISL 447792|B.1.255|Colombia|2020-04-03	South America|hCoV-19/Brazil/SE-6583/2020|EPI ISL 541389|B.1|Brazil|2020-04-20	0.0002693630	South America
South America|hCoV-19/Brazil/RJ-0256/2020|EPI ISL 470624|B.1.1.33|Brazil|2020-04-03	South America|hCoV-19/Brazil/SE-6583/2020|EPI ISL 541389|B.1|Brazil|2020-04-20	0.0004077639	South America
South America|hCoV-19/Brazil/MG-0219/2020|EPI ISL 470585|B.1.1.33|Brazil|2020-04-03	South America|hCoV-19/Brazil/SE-6583/2020|EPI ISL 541389|B.1|Brazil|2020-04-20	0.0003080337	South America
South America|hCoV-19/Brazil/SP-L19-CD409/2020|EPI ISL 476332|B.1.1.33|Brazil|2020-04-03	South America|hCoV-19/Brazil/SE-6583/2020|EPI ISL 541389|B.1|Brazil|2020-04-20	0.0003422791	South America
South America|hCoV-19/Brazil/SP-L20-CD415/2020|EPI ISL 476350|B.1.1.33|Brazil|2020-04-03	South America|hCoV-19/Brazil/SE-6583/2020|EPI ISL 541389|B.1|Brazil|2020-04-20	0.0003422908	South America
South America|hCoV-19/Brazil/GO-0209/2020|EPI ISL 470576|B.1.5|Brazil|2020-04-03	South America|hCoV-19/Brazil/SE-6583/2020|EPI ISL 541389|B.1|Brazil|2020-04-20	0.0001711251	South America
South America|hCoV-19/Brazil/PE-L20-CD432/2020|EPI ISL 476359|B.1.1|Brazil|2020-04-03	South America|hCoV-19/Brazil/SE-6583/2020|EPI ISL 541389|B.1|Brazil|2020-04-20	0.0002396201	South America
South America|hCoV-19/Brazil/PA-0237/2020|EPI ISL 470611|B.1.1.33|Brazil|2020-04-03	South America|hCoV-19/Brazil/SE-6583/2020|EPI ISL 541389|B.1|Brazil|2020-04-20	0.0003803554	South America
South America|hCoV-19/Brazil/PA-0235/2020|EPI ISL 470609|B.1.1.33|Brazil|2020-04-03	South America|hCoV-19/Brazil/SE-6583/2020|EPI ISL 541389|B.1|Brazil|2020-04-20	0.0003457936	South America
South America|hCoV-19/Brazil/SP-L1-CAMPI8/2020|EPI ISL 476170|B.1.1.33|Brazil|2020-04-03	South America|hCoV-19/Brazil/SE-6583/2020|EPI ISL 541389|B.1|Brazil|2020-04-20	0.0003137563	South America
South America|hCoV-19/Brazil/SP-L20-CD418/2020|EPI ISL 476352|B.1.1.33|Brazil|2020-04-03	South America|hCoV-19/Brazil/SE-6583/2020|EPI ISL 541389|B.1|Brazil|2020-04-20	0.0003852431	South America
South America|hCoV-19/Brazil/SP-131/2020|EPI ISL 471543|B.1.5|Brazil|2020-04-04	South America|hCoV-19/Brazil/SE-6583/2020|EPI ISL 541389|B.1|Brazil|2020-04-20	0.0002019437	South America
South America|hCoV-19/Chile/RM-ISPCH-79/2020|EPI ISL 445376|B.1|Chile|2020-04-04	South America|hCoV-19/Brazil/SE-6583/2020|EPI ISL 541389|B.1|Brazil|2020-04-20	0.0003366045	South America
South America|hCoV-19/Chile/RM-ISPCH-78/2020|EPI ISL 445375|B.1.1.1|Chile|2020-04-04	South America|hCoV-19/Brazil/SE-6583/2020|EPI ISL 541389|B.1|Brazil|2020-04-20	0.0004039622	South America
South America|hCoV-19/Colombia/CUN-GVI-97718/2020|EPI ISL 447800|B.1.255|Colombia|2020-04-04	South America|hCoV-19/Brazil/SE-6583/2020|EPI ISL 541389|B.1|Brazil|2020-04-20	0.0001346117	South America
South America|hCoV-19/Colombia/NAR-GVI-97417/2020|EPI ISL 447798|B.1.1|Colombia|2020-04-04	South America|hCoV-19/Brazil/SE-6583/2020|EPI ISL 541389|B.1|Brazil|2020-04-20	0.0002692863	South America
South America|hCoV-19/Brazil/RJ-1830/2020|EPI ISL 541349|B.1.1.33|Brazil|2020-04-04	South America|hCoV-19/Brazil/SE-6583/2020|EPI ISL 541389|B.1|Brazil|2020-04-20	0.0003702982	South America
South America|hCoV-19/Colombia/VAC-GVI-97321/2020|EPI ISL 447796|B.1.1|Colombia|2020-04-04	South America|hCoV-19/Brazil/SE-6583/2020|EPI ISL 541389|B.1|Brazil|2020-04-20	0.0002693567	South America
South America|hCoV-19/Colombia/VAC-GVI-97212/2020|EPI ISL 447795|B.1|Colombia|2020-04-04	South America|hCoV-19/Brazil/SE-6583/2020|EPI ISL 541389|B.1|Brazil|2020-04-20	0.0001346333	South America
South America|hCoV-19/Colombia/MET-GVI-97782/2020|EPI ISL 447803|B.1.1|Colombia|2020-04-04	South America|hCoV-19/Brazil/SE-6583/2020|EPI ISL 541389|B.1|Brazil|2020-04-20	0.0003030229	South America
South America|hCoV-19/Colombia/MET-GVI-97769/2020|EPI ISL 447802|B.1.1|Colombia|2020-04-04	South America|hCoV-19/Brazil/SE-6583/2020|EPI ISL 541389|B.1|Brazil|2020-04-20	0.0002356758	South America
South America|hCoV-19/Colombia/RIS-GVI-98006/2020|EPI ISL 447809|B.1.3|Colombia|2020-04-04	South America|hCoV-19/Brazil/SE-6583/2020|EPI ISL 541389|B.1|Brazil|2020-04-20	0.0001346587	South America
South America|hCoV-19/Colombia/BOY-GVI-97349/2020|EPI ISL 447797|B.1.255|Colombia|2020-04-04	South America|hCoV-19/Brazil/SE-6583/2020|EPI ISL 541389|B.1|Brazil|2020-04-20	0.0002019808	South America
South America|hCoV-19/Colombia/MET-GVI-97783/2020|EPI ISL 447804|B.1.1|Colombia|2020-04-04	South America|hCoV-19/Brazil/SE-6583/2020|EPI ISL 541389|B.1|Brazil|2020-04-20	0.0003030535	South America
South America|hCoV-19/Chile/RM-ISPCH-77/2020|EPI ISL 445374|B.1.1.1|Chile|2020-04-04	South America|hCoV-19/Brazil/SE-6583/2020|EPI ISL 541389|B.1|Brazil|2020-04-20	0.0004039758	South America
South America|hCoV-19/Chile/BI-ISPCH-4/2020|EPI ISL 445378|B.1.1|Chile|2020-04-04	South America|hCoV-19/Brazil/SE-6583/2020|EPI ISL 541389|B.1|Brazil|2020-04-20	0.0002692933	South America
South America|hCoV-19/Brazil/RJ-1862/2020|EPI ISL 541350|B.1.1.33|Brazil|2020-04-04	South America|hCoV-19/Brazil/SE-6583/2020|EPI ISL 541389|B.1|Brazil|2020-04-20	0.0003366499	South America
South America|hCoV-19/Brazil/RJ-1783/2020|EPI ISL 541347|B.1.1.33|Brazil|2020-04-04	South America|hCoV-19/Brazil/SE-6583/2020|EPI ISL 541389|B.1|Brazil|2020-04-20	0.0003370539	South America
South America|hCoV-19/Argentina/PAIS-A0018/2020|EPI ISL 430809|B.1.1.1|Argentina|2020-04-04	South America|hCoV-19/Brazil/SE-6583/2020|EPI ISL 541389|B.1|Brazil|2020-04-20	0.0004384380	South America
South America|hCoV-19/Brazil/MG-0220/2020|EPI ISL 470586|B.1.1.33|Brazil|2020-04-04	South America|hCoV-19/Brazil/SE-6583/2020|EPI ISL 541389|B.1|Brazil|2020-04-20	0.0004107502	South America
South America|hCoV-19/Brazil/GO-0210/2020|EPI ISL 470577|B.1.1.33|Brazil|2020-04-04	South America|hCoV-19/Brazil/SE-6583/2020|EPI ISL 541389|B.1|Brazil|2020-04-20	0.0003080548	South America
South America|hCoV-19/Chile/RM-ISPCH-74/2020|EPI ISL 445370|B.1.1.33|Chile|2020-04-05	South America|hCoV-19/Brazil/SE-6583/2020|EPI ISL 541389|B.1|Brazil|2020-04-20	0.0003029436	South America
South America|hCoV-19/Chile/RM-ISPCH-80/2020|EPI ISL 445377|B.1.1|Chile|2020-04-05	South America|hCoV-19/Brazil/SE-6583/2020|EPI ISL 541389|B.1|Brazil|2020-04-20	0.0002692772	South America
South America|hCoV-19/Brazil/RJ-1870/2020|EPI ISL 541351|B.1|Brazil|2020-04-05	South America|hCoV-19/Brazil/SE-6583/2020|EPI ISL 541389|B.1|Brazil|2020-04-20	0.0001683088	South America
South America|hCoV-19/Colombia/RIS-GVI-98011/2020|EPI ISL 447810|B.1.3|Colombia|2020-04-05	South America|hCoV-19/Brazil/SE-6583/2020|EPI ISL 541389|B.1|Brazil|2020-04-20	0.0001683088	South America
South America|hCoV-19/Colombia/CUN-GVI-98087/2020|EPI ISL 447812|B.1.255|Colombia|2020-04-05	South America|hCoV-19/Brazil/SE-6583/2020|EPI ISL 541389|B.1|Brazil|2020-04-20	0.0001346343	South America
South America|hCoV-19/Colombia/CUN-GVI-98290/2020|EPI ISL 447813|B.1.255|Colombia|2020-04-05	South America|hCoV-19/Brazil/SE-6583/2020|EPI ISL 541389|B.1|Brazil|2020-04-20	0.0002356648	South America
South America|hCoV-19/Brazil/SP-L22-CD487/2020|EPI ISL 476383|B.1.1.33|Brazil|2020-04-05	South America|hCoV-19/Brazil/SE-6583/2020|EPI ISL 541389|B.1|Brazil|2020-04-20	0.0003080337	South America
South America|hCoV-19/Colombia/HUI-GVI-98032/2020|EPI ISL 447811|B.1.5|Colombia|2020-04-05	South America|hCoV-19/Brazil/SE-6583/2020|EPI ISL 541389|B.1|Brazil|2020-04-20	0.0001393344	South America
South America|hCoV-19/Brazil/MG-0221/2020|EPI ISL 470587|B.1.1.33|Brazil|2020-04-05	South America|hCoV-19/Brazil/SE-6583/2020|EPI ISL 541389|B.1|Brazil|2020-04-20	0.0003835447	South America
South America|hCoV-19/Brazil/MA-IEC-163069/2020|EPI ISL 458149|B.1.1.33|Brazil|2020-04-06	South America|hCoV-19/Brazil/SE-6583/2020|EPI ISL 541389|B.1|Brazil|2020-04-20	0.0004376348	South America
South America|hCoV-19/Brazil/RJ-1466/2020|EPI ISL 456081|B.1.1.33|Brazil|2020-04-06	South America|hCoV-19/Brazil/SE-6583/2020|EPI ISL 541389|B.1|Brazil|2020-04-20	0.0003030456	South America
South America|hCoV-19/Brazil/RJ-1464/2020|EPI ISL 456080|B.1.1.33|Brazil|2020-04-06	South America|hCoV-19/Brazil/SE-6583/2020|EPI ISL 541389|B.1|Brazil|2020-04-20	0.0003367335	South America
South America|hCoV-19/Chile/RM-ISPCH-73/2020|EPI ISL 445369|B.1.1.33|Chile|2020-04-06	South America|hCoV-19/Brazil/SE-6583/2020|EPI ISL 541389|B.1|Brazil|2020-04-20	0.0003366228	South America
South America|hCoV-19/Brazil/RJ-1798/2020|EPI ISL 541348|B.1.1.33|Brazil|2020-04-06	South America|hCoV-19/Brazil/SE-6583/2020|EPI ISL 541389|B.1|Brazil|2020-04-20	0.0003366228	South America
South America|hCoV-19/Brazil/PE-IAM215/2020|EPI ISL 500471|B.1.1|Brazil|2020-04-06	South America|hCoV-19/Brazil/SE-6583/2020|EPI ISL 541389|B.1|Brazil|2020-04-20	0.0003057709	South America
South America|hCoV-19/Brazil/RJ-0257/2020|EPI ISL 470625|B.1.1.33|Brazil|2020-04-06	South America|hCoV-19/Brazil/SE-6583/2020|EPI ISL 541389|B.1|Brazil|2020-04-20	0.0003057732	South America
South America|hCoV-19/Colombia/SAN-INS-94514/2020|EPI ISL 456156|B.1.1|Colombia|2020-04-06	South America|hCoV-19/Brazil/SE-6583/2020|EPI ISL 541389|B.1|Brazil|2020-04-20	0.0002388271	South America
South America|hCoV-19/Colombia/VAC-GVI-97223/2020|EPI ISL 447814|B.1.5|Colombia|2020-04-06	South America|hCoV-19/Brazil/SE-6583/2020|EPI ISL 541389|B.1|Brazil|2020-04-20	0.0002050412	South America
South America|hCoV-19/Brazil/MG-0222/2020|EPI ISL 470588|B.1.1.33|Brazil|2020-04-06	South America|hCoV-19/Brazil/SE-6583/2020|EPI ISL 541389|B.1|Brazil|2020-04-20	0.0004792824	South America
South America|hCoV-19/Brazil/SP-L20-CD436/2020|EPI ISL 476362|B.1.1.33|Brazil|2020-04-06	South America|hCoV-19/Brazil/SE-6583/2020|EPI ISL 541389|B.1|Brazil|2020-04-20	0.0003515469	South America
South America|hCoV-19/Ecuador/USFQ-128/2020|EPI ISL 491933|B.1.5|Ecuador|2020-04-07	South America|hCoV-19/Brazil/SE-6583/2020|EPI ISL 541389|B.1|Brazil|2020-04-20	0.0002355952	South America
South America|hCoV-19/Ecuador/USFQ-129/2020|EPI ISL 491934|B.1.1.10|Ecuador|2020-04-07	South America|hCoV-19/Brazil/SE-6583/2020|EPI ISL 541389|B.1|Brazil|2020-04-20	0.0003029515	South America
South America|hCoV-19/Argentina/PAIS-A0019/2020|EPI ISL 430810|B.1.3|Argentina|2020-04-07	South America|hCoV-19/Brazil/SE-6583/2020|EPI ISL 541389|B.1|Brazil|2020-04-20	0.0001682749	South America
South America|hCoV-19/Colombia/COR-GVI-97517/2020|EPI ISL 447816|B.1|Colombia|2020-04-07	South America|hCoV-19/Brazil/SE-6583/2020|EPI ISL 541389|B.1|Brazil|2020-04-20	0.0002357460	South America
South America|hCoV-19/Brazil/PE-IAM89/2020|EPI ISL 500486|B.1.1|Brazil|2020-04-07	South America|hCoV-19/Brazil/SE-6583/2020|EPI ISL 541389|B.1|Brazil|2020-04-20	0.0002356520	South America
South America|hCoV-19/Brazil/PE-IAM10/2020|EPI ISL 500461|B.1.1|Brazil|2020-04-07	South America|hCoV-19/Brazil/SE-6583/2020|EPI ISL 541389|B.1|Brazil|2020-04-20	0.0003032270	South America
South America|hCoV-19/Brazil/PE-IAM08/2020|EPI ISL 500460|B.1.1|Brazil|2020-04-07	South America|hCoV-19/Brazil/SE-6583/2020|EPI ISL 541389|B.1|Brazil|2020-04-20	0.0002696947	South America
South America|hCoV-19/Ecuador/USFQ-207/2020|EPI ISL 527819|B.1.1|Ecuador|2020-04-07	South America|hCoV-19/Brazil/SE-6583/2020|EPI ISL 541389|B.1|Brazil|2020-04-20	0.0003047899	South America
South America|hCoV-19/Brazil/RJ-0259/2020|EPI ISL 470626|B.1.1.33|Brazil|2020-04-07	South America|hCoV-19/Brazil/SE-6583/2020|EPI ISL 541389|B.1|Brazil|2020-04-20	0.0004076977	South America
South America|hCoV-19/Brazil/RJ-0260/2020|EPI ISL 470627|B.1.1.33|Brazil|2020-04-07	South America|hCoV-19/Brazil/SE-6583/2020|EPI ISL 541389|B.1|Brazil|2020-04-20	0.0004416825	South America
South America|hCoV-19/Brazil/PE-IAM226/2020|EPI ISL 500474|B.1.1|Brazil|2020-04-07	South America|hCoV-19/Brazil/SE-6583/2020|EPI ISL 541389|B.1|Brazil|2020-04-20	0.0003402225	South America
South America|hCoV-19/Brazil/SP-L1-CAMPI13/2020|EPI ISL 476155|B.1.1.33|Brazil|2020-04-07	South America|hCoV-19/Brazil/SE-6583/2020|EPI ISL 541389|B.1|Brazil|2020-04-20	0.0003080440	South America
South America|hCoV-19/Brazil/PE-IAM18/2020|EPI ISL 500868|B.1.1|Brazil|2020-04-07	South America|hCoV-19/Brazil/SE-6583/2020|EPI ISL 541389|B.1|Brazil|2020-04-20	0.0003089531	South America
South America|hCoV-19/Brazil/PE-IAM17/2020|EPI ISL 500866|B.1.1|Brazil|2020-04-07	South America|hCoV-19/Brazil/SE-6583/2020|EPI ISL 541389|B.1|Brazil|2020-04-20	0.0003110173	South America
South America|hCoV-19/Brazil/PE-IAM16/2020|EPI ISL 500865|B.1.1|Brazil|2020-04-07	South America|hCoV-19/Brazil/SE-6583/2020|EPI ISL 541389|B.1|Brazil|2020-04-20	0.0003127204	South America
South America|hCoV-19/Brazil/PE-IAM19/2020|EPI ISL 500467|B.1|Brazil|2020-04-07	South America|hCoV-19/Brazil/SE-6583/2020|EPI ISL 541389|B.1|Brazil|2020-04-20	0.0003832620	South America
South America|hCoV-19/Brazil/SP-138/2020|EPI ISL 468305|B.1.1|Brazil|2020-04-08	South America|hCoV-19/Brazil/SE-6583/2020|EPI ISL 541389|B.1|Brazil|2020-04-20	0.0003703325	South America
South America|hCoV-19/Brazil/RJ-INCA-C06/2020|EPI ISL 513513|B.1.1.33|Brazil|2020-04-08	South America|hCoV-19/Brazil/SE-6583/2020|EPI ISL 541389|B.1|Brazil|2020-04-20	0.0003702809	South America
South America|hCoV-19/Brazil/PE-IAM84/2020|EPI ISL 500484|B.1.1|Brazil|2020-04-08	South America|hCoV-19/Brazil/SE-6583/2020|EPI ISL 541389|B.1|Brazil|2020-04-20	0.0002692772	South America
South America|hCoV-19/Brazil/RJ-1702/2020|EPI ISL 456087|B.1.1.33|Brazil|2020-04-08	South America|hCoV-19/Brazil/SE-6583/2020|EPI ISL 541389|B.1|Brazil|2020-04-20	0.0003367248	South America
South America|hCoV-19/Brazil/RJ-1690/2020|EPI ISL 456084|B.1.1.33|Brazil|2020-04-08	South America|hCoV-19/Brazil/SE-6583/2020|EPI ISL 541389|B.1|Brazil|2020-04-20	0.0004040982	South America
South America|hCoV-19/Brazil/RJ-1701/2020|EPI ISL 456086|B.1.1.33|Brazil|2020-04-08	South America|hCoV-19/Brazil/SE-6583/2020|EPI ISL 541389|B.1|Brazil|2020-04-20	0.0003704055	South America
South America|hCoV-19/Brazil/RJ-1691/2020|EPI ISL 456085|B.1.1.33|Brazil|2020-04-08	South America|hCoV-19/Brazil/SE-6583/2020|EPI ISL 541389|B.1|Brazil|2020-04-20	0.0003030456	South America
South America|hCoV-19/Peru/LAM-INS-044/2020|EPI ISL 514265|B.1.1.1|Peru|2020-04-08	South America|hCoV-19/Brazil/SE-6583/2020|EPI ISL 541389|B.1|Brazil|2020-04-20	0.0004066915	South America
South America|hCoV-19/Brazil/PE-IAM30/2020|EPI ISL 500477|B.1.1|Brazil|2020-04-08	South America|hCoV-19/Brazil/SE-6583/2020|EPI ISL 541389|B.1|Brazil|2020-04-20	0.0002694314	South America
South America|hCoV-19/Brazil/PE-IAM29/2020|EPI ISL 500872|B.1.1|Brazil|2020-04-08	South America|hCoV-19/Brazil/SE-6583/2020|EPI ISL 541389|B.1|Brazil|2020-04-20	0.0003034888	South America
South America|hCoV-19/Brazil/PE-IAM221/2020|EPI ISL 500473|B.1.1|Brazil|2020-04-08	South America|hCoV-19/Brazil/SE-6583/2020|EPI ISL 541389|B.1|Brazil|2020-04-20	0.0002365835	South America
South America|hCoV-19/Brazil/PE-IAM48/2020|EPI ISL 500482|B.1.1|Brazil|2020-04-08	South America|hCoV-19/Brazil/SE-6583/2020|EPI ISL 541389|B.1|Brazil|2020-04-20	0.0002705771	South America
South America|hCoV-19/Brazil/PE-IAM87/2020|EPI ISL 500485|B.1.1|Brazil|2020-04-08	South America|hCoV-19/Brazil/SE-6583/2020|EPI ISL 541389|B.1|Brazil|2020-04-20	0.0002708081	South America
South America|hCoV-19/Brazil/PE-IAM39/2020|EPI ISL 500481|B.1.1|Brazil|2020-04-08	South America|hCoV-19/Brazil/SE-6583/2020|EPI ISL 541389|B.1|Brazil|2020-04-20	0.0004409264	South America
South America|hCoV-19/Brazil/PE-IAM273/2020|EPI ISL 500476|B.1.1|Brazil|2020-04-08	South America|hCoV-19/Brazil/SE-6583/2020|EPI ISL 541389|B.1|Brazil|2020-04-20	0.0003079703	South America
South America|hCoV-19/Brazil/SP-L1-CAMPI16/2020|EPI ISL 476158|B.1.1.33|Brazil|2020-04-08	South America|hCoV-19/Brazil/SE-6583/2020|EPI ISL 541389|B.1|Brazil|2020-04-20	0.0003422761	South America
South America|hCoV-19/Brazil/MG-0289/2020|EPI ISL 470594|B.1.1.33|Brazil|2020-04-08	South America|hCoV-19/Brazil/SE-6583/2020|EPI ISL 541389|B.1|Brazil|2020-04-20	0.0004792176	South America
South America|hCoV-19/Brazil/RJ-0261/2020|EPI ISL 470628|B.1.1.33|Brazil|2020-04-08	South America|hCoV-19/Brazil/SE-6583/2020|EPI ISL 541389|B.1|Brazil|2020-04-20	0.0003083185	South America
South America|hCoV-19/Brazil/AP-IEC-163359/2020|EPI ISL 524795|B.1.1.33|Brazil|2020-04-09	South America|hCoV-19/Brazil/SE-6583/2020|EPI ISL 541389|B.1|Brazil|2020-04-20	0.0003029436	South America
South America|hCoV-19/Brazil/RJ-1901/2020|EPI ISL 456089|B.1.1.33|Brazil|2020-04-09	South America|hCoV-19/Brazil/SE-6583/2020|EPI ISL 541389|B.1|Brazil|2020-04-20	0.0004041171	South America
South America|hCoV-19/Brazil/RJ-1902/2020|EPI ISL 456090|B.1.1.33|Brazil|2020-04-09	South America|hCoV-19/Brazil/SE-6583/2020|EPI ISL 541389|B.1|Brazil|2020-04-20	0.0004041066	South America
South America|hCoV-19/Brazil/RJ-1921/2020|EPI ISL 456091|B.1.1.33|Brazil|2020-04-09	South America|hCoV-19/Brazil/SE-6583/2020|EPI ISL 541389|B.1|Brazil|2020-04-20	0.0003704324	South America
South America|hCoV-19/Colombia/MET-INS-95637/2020|EPI ISL 498164|B.1.1|Colombia|2020-04-09	South America|hCoV-19/Brazil/SE-6583/2020|EPI ISL 541389|B.1|Brazil|2020-04-20	0.0002356441	South America
South America|hCoV-19/Colombia/RIS-INS-95663/2020|EPI ISL 498165|B.1.5|Colombia|2020-04-09	South America|hCoV-19/Brazil/SE-6583/2020|EPI ISL 541389|B.1|Brazil|2020-04-20	0.0002019615	South America
South America|hCoV-19/Brazil/PE-IAM138/2020|EPI ISL 500463|B|Brazil|2020-04-09	South America|hCoV-19/Brazil/SE-6583/2020|EPI ISL 541389|B.1|Brazil|2020-04-20	0.0003032073	South America
South America|hCoV-19/Colombia/COR-GVI-97527/2020|EPI ISL 447817|B.1.255|Colombia|2020-04-09	South America|hCoV-19/Brazil/SE-6583/2020|EPI ISL 541389|B.1|Brazil|2020-04-20	0.0001683271	South America
South America|hCoV-19/Brazil/PE-IAM103/2020|EPI ISL 500462|B.1.1|Brazil|2020-04-09	South America|hCoV-19/Brazil/SE-6583/2020|EPI ISL 541389|B.1|Brazil|2020-04-20	0.0002704948	South America
South America|hCoV-19/Brazil/RJ-0262/2020|EPI ISL 470629|B.1.1.33|Brazil|2020-04-09	South America|hCoV-19/Brazil/SE-6583/2020|EPI ISL 541389|B.1|Brazil|2020-04-20	0.0003057526	South America
South America|hCoV-19/Brazil/PE-IAM238/2020|EPI ISL 500475|B.1.1|Brazil|2020-04-09	South America|hCoV-19/Brazil/SE-6583/2020|EPI ISL 541389|B.1|Brazil|2020-04-20	0.0002719587	South America
South America|hCoV-19/Brazil/PE-IAM212/2020|EPI ISL 500470|B.1.1|Brazil|2020-04-09	South America|hCoV-19/Brazil/SE-6583/2020|EPI ISL 541389|B.1|Brazil|2020-04-20	0.0003745080	South America
South America|hCoV-19/Brazil/PE-IAM220/2020|EPI ISL 500472|B.1.1|Brazil|2020-04-09	South America|hCoV-19/Brazil/SE-6583/2020|EPI ISL 541389|B.1|Brazil|2020-04-20	0.0002730890	South America
South America|hCoV-19/Brazil/SP-L1-CAMPI19/2020|EPI ISL 476160|B.1.1.33|Brazil|2020-04-09	South America|hCoV-19/Brazil/SE-6583/2020|EPI ISL 541389|B.1|Brazil|2020-04-20	0.0003080440	South America
South America|hCoV-19/Brazil/MG-0288/2020|EPI ISL 470593|B.1|Brazil|2020-04-09	South America|hCoV-19/Brazil/SE-6583/2020|EPI ISL 541389|B.1|Brazil|2020-04-20	0.0002053899	South America
South America|hCoV-19/Brazil/PE-IAM167/2020|EPI ISL 500466|B.1.1|Brazil|2020-04-09	South America|hCoV-19/Brazil/SE-6583/2020|EPI ISL 541389|B.1|Brazil|2020-04-20	0.0003090993	South America
South America|hCoV-19/Brazil/PE-IAM209/2020|EPI ISL 500468|B.1.1|Brazil|2020-04-09	South America|hCoV-19/Brazil/SE-6583/2020|EPI ISL 541389|B.1|Brazil|2020-04-20	0.0002761065	South America
South America|hCoV-19/Brazil/PE-IAM230/2020|EPI ISL 500869|B.1.1|Brazil|2020-04-09	South America|hCoV-19/Brazil/SE-6583/2020|EPI ISL 541389|B.1|Brazil|2020-04-20	0.0003110456	South America
South America|hCoV-19/Brazil/PE-IAM235/2020|EPI ISL 500870|B.1.1|Brazil|2020-04-09	South America|hCoV-19/Brazil/SE-6583/2020|EPI ISL 541389|B.1|Brazil|2020-04-20	0.0002768652	South America
South America|hCoV-19/Brazil/PE-IAM171/2020|EPI ISL 500867|B.1.1|Brazil|2020-04-09	South America|hCoV-19/Brazil/SE-6583/2020|EPI ISL 541389|B.1|Brazil|2020-04-20	0.0004510400	South America
South America|hCoV-19/Brazil/PE-IAM158/2020|EPI ISL 500465|B.1.1|Brazil|2020-04-09	South America|hCoV-19/Brazil/SE-6583/2020|EPI ISL 541389|B.1|Brazil|2020-04-20	0.0003825608	South America
South America|hCoV-19/Brazil/PE-IAM211/2020|EPI ISL 500469|B.1.1|Brazil|2020-04-09	South America|hCoV-19/Brazil/SE-6583/2020|EPI ISL 541389|B.1|Brazil|2020-04-20	0.0003133033	South America
South America|hCoV-19/Brazil/PE-IAM139/2020|EPI ISL 500464|B.1.1|Brazil|2020-04-09	South America|hCoV-19/Brazil/SE-6583/2020|EPI ISL 541389|B.1|Brazil|2020-04-20	0.0002796617	South America
South America|hCoV-19/Brazil/PE-IAM248/2020|EPI ISL 500871|B.1.1|Brazil|2020-04-09	South America|hCoV-19/Brazil/SE-6583/2020|EPI ISL 541389|B.1|Brazil|2020-04-20	0.0002829110	South America
South America|hCoV-19/Brazil/SP-181/2020|EPI ISL 523976|B.1.1.33|Brazil|2020-04-10	South America|hCoV-19/Brazil/SE-6583/2020|EPI ISL 541389|B.1|Brazil|2020-04-20	0.0004039511	South America
South America|hCoV-19/Brazil/RJ-1923/2020|EPI ISL 456092|B.1.1.33|Brazil|2020-04-10	South America|hCoV-19/Brazil/SE-6583/2020|EPI ISL 541389|B.1|Brazil|2020-04-20	0.0003367406	South America
South America|hCoV-19/Peru/ANC-INS-049/2020|EPI ISL 516653|C.14|Peru|2020-04-10	South America|hCoV-19/Brazil/SE-6583/2020|EPI ISL 541389|B.1|Brazil|2020-04-20	0.0004745392	South America
South America|hCoV-19/Brazil/SP-545/2020|EPI ISL 471551|B.1.1.33|Brazil|2020-04-10	South America|hCoV-19/Brazil/SE-6583/2020|EPI ISL 541389|B.1|Brazil|2020-04-20	0.0003366499	South America
South America|hCoV-19/Brazil/SP-176/2020|EPI ISL 523972|B.1|Brazil|2020-04-11	South America|hCoV-19/Brazil/SE-6583/2020|EPI ISL 541389|B.1|Brazil|2020-04-20	0.0002356002	South America
South America|hCoV-19/Argentina/PAIS-A0020/2020|EPI ISL 430811|B.1.1.1|Argentina|2020-04-11	South America|hCoV-19/Brazil/SE-6583/2020|EPI ISL 541389|B.1|Brazil|2020-04-20	0.0004039811	South America
South America|hCoV-19/Peru/ANC-INS-050/2020|EPI ISL 516654|B.1.255|Peru|2020-04-11	South America|hCoV-19/Brazil/SE-6583/2020|EPI ISL 541389|B.1|Brazil|2020-04-20	0.0001693452	South America
South America|hCoV-19/Peru/ANC-INS-045/2020|EPI ISL 516628|B.1.255|Peru|2020-04-11	South America|hCoV-19/Brazil/SE-6583/2020|EPI ISL 541389|B.1|Brazil|2020-04-20	0.0001693911	South America
South America|hCoV-19/Peru/LIM-INS-041/2020|EPI ISL 514226|B.1.1|Peru|2020-04-11	South America|hCoV-19/Brazil/SE-6583/2020|EPI ISL 541389|B.1|Brazil|2020-04-20	0.0002371929	South America
South America|hCoV-19/Peru/ANC-INS-052/2020|EPI ISL 516686|B.1.1.1|Peru|2020-04-11	South America|hCoV-19/Brazil/SE-6583/2020|EPI ISL 541389|B.1|Brazil|2020-04-20	0.0004406038	South America
South America|hCoV-19/Peru/LIM-INS-053/2020|EPI ISL 516721|B.1.1.1|Peru|2020-04-11	South America|hCoV-19/Brazil/SE-6583/2020|EPI ISL 541389|B.1|Brazil|2020-04-20	0.0004406038	South America
South America|hCoV-19/Argentina/PAIS-A0021/2020|EPI ISL 430812|B.1.1.1|Argentina|2020-04-11	South America|hCoV-19/Brazil/SE-6583/2020|EPI ISL 541389|B.1|Brazil|2020-04-20	0.0004714336	South America
South America|hCoV-19/Argentina/PAIS-A0022/2020|EPI ISL 430813|B.1.1.1|Argentina|2020-04-11	South America|hCoV-19/Brazil/SE-6583/2020|EPI ISL 541389|B.1|Brazil|2020-04-20	0.0003730021	South America
South America|hCoV-19/Brazil/RJ-1927/2020|EPI ISL 456093|B.1.1.33|Brazil|2020-04-12	South America|hCoV-19/Brazil/SE-6583/2020|EPI ISL 541389|B.1|Brazil|2020-04-20	0.0003704228	South America
South America|hCoV-19/Peru/ANC-INS-051/2020|EPI ISL 516685|B.1.1.1|Peru|2020-04-12	South America|hCoV-19/Brazil/SE-6583/2020|EPI ISL 541389|B.1|Brazil|2020-04-20	0.0004406038	South America
South America|hCoV-19/Peru/LAL-INS-056/2020|EPI ISL 517686|C.14|Peru|2020-04-12	South America|hCoV-19/Brazil/SE-6583/2020|EPI ISL 541389|B.1|Brazil|2020-04-20	0.0004745169	South America
South America|hCoV-19/Peru/LIM-INS-042/2020|EPI ISL 514227|B.1|Peru|2020-04-12	South America|hCoV-19/Brazil/SE-6583/2020|EPI ISL 541389|B.1|Brazil|2020-04-20	0.0002032887	South America
South America|hCoV-19/Colombia/I30/2020|EPI ISL 526959|B.1|Colombia|2020-04-12	South America|hCoV-19/Brazil/SE-6583/2020|EPI ISL 541389|B.1|Brazil|2020-04-20	0.0001356778	South America
South America|hCoV-19/Brazil/RJ-1953/2020|EPI ISL 541352|B.1.1.33|Brazil|2020-04-13	South America|hCoV-19/Brazil/SE-6583/2020|EPI ISL 541389|B.1|Brazil|2020-04-20	0.0003029436	South America
South America|hCoV-19/Brazil/RJ-1948/2020|EPI ISL 456095|B.1.1.33|Brazil|2020-04-13	South America|hCoV-19/Brazil/SE-6583/2020|EPI ISL 541389|B.1|Brazil|2020-04-20	0.0003030456	South America
South America|hCoV-19/Brazil/RJ-1952/2020|EPI ISL 456096|B.1.1.33|Brazil|2020-04-13	South America|hCoV-19/Brazil/SE-6583/2020|EPI ISL 541389|B.1|Brazil|2020-04-20	0.0003367335	South America
South America|hCoV-19/Brazil/RJ-1943/2020|EPI ISL 456094|B.1.1.33|Brazil|2020-04-13	South America|hCoV-19/Brazil/SE-6583/2020|EPI ISL 541389|B.1|Brazil|2020-04-20	0.0003367248	South America
South America|hCoV-19/Brazil/RJ-2000/2020|EPI ISL 456098|B.1.1.33|Brazil|2020-04-13	South America|hCoV-19/Brazil/SE-6583/2020|EPI ISL 541389|B.1|Brazil|2020-04-20	0.0004041171	South America
South America|hCoV-19/Ecuador/USFQ-131/2020|EPI ISL 491935|B.1.1.1|Ecuador|2020-04-13	South America|hCoV-19/Brazil/SE-6583/2020|EPI ISL 541389|B.1|Brazil|2020-04-20	0.0003706523	South America
South America|hCoV-19/Peru/ARE-INS-076/2020|EPI ISL 527789|B.1.1|Peru|2020-04-13	South America|hCoV-19/Brazil/SE-6583/2020|EPI ISL 541389|B.1|Brazil|2020-04-20	0.0002710907	South America
South America|hCoV-19/Peru/LIM-INS-033/2020|EPI ISL 491458|B.1.1.1|Peru|2020-04-13	South America|hCoV-19/Brazil/SE-6583/2020|EPI ISL 541389|B.1|Brazil|2020-04-20	0.0004066723	South America
South America|hCoV-19/Brazil/RJ-1966/2020|EPI ISL 456097|B.1.1.33|Brazil|2020-04-13	South America|hCoV-19/Brazil/SE-6583/2020|EPI ISL 541389|B.1|Brazil|2020-04-20	0.0003367362	South America
South America|hCoV-19/Brazil/PE-IAM311/2020|EPI ISL 500480|B.1.1|Brazil|2020-04-13	South America|hCoV-19/Brazil/SE-6583/2020|EPI ISL 541389|B.1|Brazil|2020-04-20	0.0003052860	South America
South America|hCoV-19/Brazil/PE-IAM355/2020|EPI ISL 500874|B.1.1|Brazil|2020-04-13	South America|hCoV-19/Brazil/SE-6583/2020|EPI ISL 541389|B.1|Brazil|2020-04-20	0.0002382581	South America
South America|hCoV-19/Brazil/RJ-0263/2020|EPI ISL 470630|B.1.1.33|Brazil|2020-04-13	South America|hCoV-19/Brazil/SE-6583/2020|EPI ISL 541389|B.1|Brazil|2020-04-20	0.0003765687	South America
South America|hCoV-19/Brazil/PE-IAM305/2020|EPI ISL 500478|B.1.1|Brazil|2020-04-13	South America|hCoV-19/Brazil/SE-6583/2020|EPI ISL 541389|B.1|Brazil|2020-04-20	0.0003456380	South America
South America|hCoV-19/Brazil/MG-0258/2020|EPI ISL 470589|B.1.1.33|Brazil|2020-04-13	South America|hCoV-19/Brazil/SE-6583/2020|EPI ISL 541389|B.1|Brazil|2020-04-20	0.0003457569	South America
South America|hCoV-19/Brazil/RJ-INCA-C15/2020|EPI ISL 513518|B.1.1.33|Brazil|2020-04-14	South America|hCoV-19/Brazil/SE-6583/2020|EPI ISL 541389|B.1|Brazil|2020-04-20	0.0003703154	South America
South America|hCoV-19/Brazil/RJ-INCA-C13/2020|EPI ISL 513516|B.1.1.33|Brazil|2020-04-14	South America|hCoV-19/Brazil/SE-6583/2020|EPI ISL 541389|B.1|Brazil|2020-04-20	0.0003704478	South America
South America|hCoV-19/Brazil/RJ-INCA-C12/2020|EPI ISL 513515|B.1.1.33|Brazil|2020-04-14	South America|hCoV-19/Brazil/SE-6583/2020|EPI ISL 541389|B.1|Brazil|2020-04-20	0.0004039706	South America
South America|hCoV-19/Colombia/TOL-INS-0341-T15/2020|EPI ISL 526964|B.1|Colombia|2020-04-14	South America|hCoV-19/Brazil/SE-6583/2020|EPI ISL 541389|B.1|Brazil|2020-04-20	0.0001685200	South America
South America|hCoV-19/Colombia/TOL-INS-0345-T20/2020|EPI ISL 526963|B.1|Colombia|2020-04-14	South America|hCoV-19/Brazil/SE-6583/2020|EPI ISL 541389|B.1|Brazil|2020-04-20	0.0001685244	South America
South America|hCoV-19/Colombia/TOL-INS-0330-T5/2020|EPI ISL 526965|B.1|Colombia|2020-04-14	South America|hCoV-19/Brazil/SE-6583/2020|EPI ISL 541389|B.1|Brazil|2020-04-20	0.0001012406	South America
South America|hCoV-19/Brazil/RJ-0266/2020|EPI ISL 470632|B.1.1.33|Brazil|2020-04-14	South America|hCoV-19/Brazil/SE-6583/2020|EPI ISL 541389|B.1|Brazil|2020-04-20	0.0003397331	South America
South America|hCoV-19/Brazil/RJ-0265/2020|EPI ISL 470631|B.1.1.33|Brazil|2020-04-14	South America|hCoV-19/Brazil/SE-6583/2020|EPI ISL 541389|B.1|Brazil|2020-04-20	0.0003737498	South America
South America|hCoV-19/Uruguay/UY-NYUMC873/2020|EPI ISL 457969|B.1.1|Uruguay|2020-04-14	South America|hCoV-19/Brazil/SE-6583/2020|EPI ISL 541389|B.1|Brazil|2020-04-20	0.0002737547	South America
South America|hCoV-19/Brazil/RJ-INCA-C14/2020|EPI ISL 513517|B.1.1.33|Brazil|2020-04-14	South America|hCoV-19/Brazil/SE-6583/2020|EPI ISL 541389|B.1|Brazil|2020-04-20	0.0003826194	South America
South America|hCoV-19/Brazil/RJ-UFRJ-1019/2020|EPI ISL 492032|B.1.1.33|Brazil|2020-04-15	South America|hCoV-19/Brazil/SE-6583/2020|EPI ISL 541389|B.1|Brazil|2020-04-20	0.0003702808	South America
South America|hCoV-19/Brazil/AP-IEC-164082/2020|EPI ISL 458143|B.1.1.33|Brazil|2020-04-15	South America|hCoV-19/Brazil/SE-6583/2020|EPI ISL 541389|B.1|Brazil|2020-04-20	0.0003029436	South America
South America|hCoV-19/Argentina/PAIS-G0001/2020|EPI ISL 499083|B.1.5|Argentina|2020-04-15	South America|hCoV-19/Brazil/SE-6583/2020|EPI ISL 541389|B.1|Brazil|2020-04-20	0.0004376650	South America
South America|hCoV-19/Brazil/RJ-2044/2020|EPI ISL 456101|B.1.1.33|Brazil|2020-04-15	South America|hCoV-19/Brazil/SE-6583/2020|EPI ISL 541389|B.1|Brazil|2020-04-20	0.0003367248	South America
South America|hCoV-19/Brazil/RJ-2033/2020|EPI ISL 456100|B.1.1.33|Brazil|2020-04-15	South America|hCoV-19/Brazil/SE-6583/2020|EPI ISL 541389|B.1|Brazil|2020-04-20	0.0003030558	South America
South America|hCoV-19/Brazil/RJ-0267/2020|EPI ISL 470633|B.1.1.33|Brazil|2020-04-15	South America|hCoV-19/Brazil/SE-6583/2020|EPI ISL 541389|B.1|Brazil|2020-04-20	0.0003397490	South America
South America|hCoV-19/Brazil/RJ-0268/2020|EPI ISL 470634|B.1.1.33|Brazil|2020-04-15	South America|hCoV-19/Brazil/SE-6583/2020|EPI ISL 541389|B.1|Brazil|2020-04-20	0.0003057943	South America
South America|hCoV-19/Brazil/RJ-INCA-C34/2020|EPI ISL 513542|B.1.1.33|Brazil|2020-04-16	South America|hCoV-19/Brazil/SE-6583/2020|EPI ISL 541389|B.1|Brazil|2020-04-20	0.0003366115	South America
South America|hCoV-19/Brazil/RJ-INCA-C28/2020|EPI ISL 513536|B.1.1.33|Brazil|2020-04-16	South America|hCoV-19/Brazil/SE-6583/2020|EPI ISL 541389|B.1|Brazil|2020-04-20	0.0003702905	South America
South America|hCoV-19/Brazil/RJ-INCA-C23/2020|EPI ISL 513531|B.1.1.33|Brazil|2020-04-16	South America|hCoV-19/Brazil/SE-6583/2020|EPI ISL 541389|B.1|Brazil|2020-04-20	0.0003366272	South America
South America|hCoV-19/Brazil/RJ-INCA-C26/2020|EPI ISL 513534|B.1.1.33|Brazil|2020-04-16	South America|hCoV-19/Brazil/SE-6583/2020|EPI ISL 541389|B.1|Brazil|2020-04-20	0.0004039706	South America
South America|hCoV-19/Brazil/RJ-INCA-C25/2020|EPI ISL 513533|B.1.1.33|Brazil|2020-04-16	South America|hCoV-19/Brazil/SE-6583/2020|EPI ISL 541389|B.1|Brazil|2020-04-20	0.0003366115	South America
South America|hCoV-19/Brazil/RJ-INCA-C22/2020|EPI ISL 513530|B.1.1.33|Brazil|2020-04-16	South America|hCoV-19/Brazil/SE-6583/2020|EPI ISL 541389|B.1|Brazil|2020-04-20	0.0003029436	South America
South America|hCoV-19/Brazil/RJ-INCA-C32/2020|EPI ISL 513540|B.1.1.33|Brazil|2020-04-16	South America|hCoV-19/Brazil/SE-6583/2020|EPI ISL 541389|B.1|Brazil|2020-04-20	0.0003702809	South America
South America|hCoV-19/Brazil/RJ-INCA-C35/2020|EPI ISL 513543|B.1.1.33|Brazil|2020-04-16	South America|hCoV-19/Brazil/SE-6583/2020|EPI ISL 541389|B.1|Brazil|2020-04-20	0.0003366272	South America
South America|hCoV-19/Brazil/RJ-2091/2020|EPI ISL 467347|B.1.1.33|Brazil|2020-04-16	South America|hCoV-19/Brazil/SE-6583/2020|EPI ISL 541389|B.1|Brazil|2020-04-20	0.0004039811	South America
South America|hCoV-19/Brazil/RJ-2100/2020|EPI ISL 541353|B.1.1.33|Brazil|2020-04-16	South America|hCoV-19/Brazil/SE-6583/2020|EPI ISL 541389|B.1|Brazil|2020-04-20	0.0003366202	South America
South America|hCoV-19/Brazil/RJ-2078/2020|EPI ISL 456106|B.1.1.33|Brazil|2020-04-16	South America|hCoV-19/Brazil/SE-6583/2020|EPI ISL 541389|B.1|Brazil|2020-04-20	0.0003367406	South America
South America|hCoV-19/Brazil/RJ-2057/2020|EPI ISL 456102|B.1.1.33|Brazil|2020-04-16	South America|hCoV-19/Brazil/SE-6583/2020|EPI ISL 541389|B.1|Brazil|2020-04-20	0.0003367335	South America
South America|hCoV-19/Brazil/RJ-2062/2020|EPI ISL 456103|B.1.1.33|Brazil|2020-04-16	South America|hCoV-19/Brazil/SE-6583/2020|EPI ISL 541389|B.1|Brazil|2020-04-20	0.0004041066	South America
South America|hCoV-19/Brazil/RJ-2072/2020|EPI ISL 456104|B.1.1.33|Brazil|2020-04-16	South America|hCoV-19/Brazil/SE-6583/2020|EPI ISL 541389|B.1|Brazil|2020-04-20	0.0003030456	South America
South America|hCoV-19/Brazil/RJ-2077/2020|EPI ISL 456105|B.1.1.33|Brazil|2020-04-16	South America|hCoV-19/Brazil/SE-6583/2020|EPI ISL 541389|B.1|Brazil|2020-04-20	0.0003704402	South America
South America|hCoV-19/Peru/ARE-INS-075/2020|EPI ISL 527787|B.1.1|Peru|2020-04-16	South America|hCoV-19/Brazil/SE-6583/2020|EPI ISL 541389|B.1|Brazil|2020-04-20	0.0003049759	South America
South America|hCoV-19/Brazil/RJ-INCA-C30/2020|EPI ISL 513538|B.1.1.33|Brazil|2020-04-16	South America|hCoV-19/Brazil/SE-6583/2020|EPI ISL 541389|B.1|Brazil|2020-04-20	0.0003366386	South America
South America|hCoV-19/Brazil/RJ-0269/2020|EPI ISL 470635|B.1.1.33|Brazil|2020-04-16	South America|hCoV-19/Brazil/SE-6583/2020|EPI ISL 541389|B.1|Brazil|2020-04-20	0.0003397099	South America
South America|hCoV-19/Brazil/RJ-0270/2020|EPI ISL 470636|B.1.1.33|Brazil|2020-04-16	South America|hCoV-19/Brazil/SE-6583/2020|EPI ISL 541389|B.1|Brazil|2020-04-20	0.0003422908	South America
South America|hCoV-19/Brazil/MG-0291/2020|EPI ISL 470596|B.1.1.33|Brazil|2020-04-16	South America|hCoV-19/Brazil/SE-6583/2020|EPI ISL 541389|B.1|Brazil|2020-04-20	0.0003457817	South America
South America|hCoV-19/Brazil/RJ-UFRJ-54093/2020|EPI ISL 492042|B.1.1.33|Brazil|2020-04-16	South America|hCoV-19/Brazil/SE-6583/2020|EPI ISL 541389|B.1|Brazil|2020-04-20	0.0004376648	South America
South America|hCoV-19/Brazil/RJ-UFRJ-2215/2020|EPI ISL 492034|B.1.1.33|Brazil|2020-04-17	South America|hCoV-19/Brazil/SE-6583/2020|EPI ISL 541389|B.1|Brazil|2020-04-20	0.0003029436	South America
South America|hCoV-19/Brazil/RJ-2231/2020|EPI ISL 541356|B.1.1.33|Brazil|2020-04-17	South America|hCoV-19/Brazil/SE-6583/2020|EPI ISL 541389|B.1|Brazil|2020-04-20	0.0004039895	South America
South America|hCoV-19/Brazil/RJ-INCA-C39/2020|EPI ISL 513547|B.1.1.33|Brazil|2020-04-17	South America|hCoV-19/Brazil/SE-6583/2020|EPI ISL 541389|B.1|Brazil|2020-04-20	0.0003366115	South America
South America|hCoV-19/Brazil/RJ-INCA-C40/2020|EPI ISL 513548|B.1.1.33|Brazil|2020-04-17	South America|hCoV-19/Brazil/SE-6583/2020|EPI ISL 541389|B.1|Brazil|2020-04-20	0.0003366115	South America
South America|hCoV-19/Ecuador/USFQ-065/2020|EPI ISL 481247|B.1.1|Ecuador|2020-04-17	South America|hCoV-19/Brazil/SE-6583/2020|EPI ISL 541389|B.1|Brazil|2020-04-20	0.0002356124	South America
South America|hCoV-19/Ecuador/USFQ-026/2020|EPI ISL 481244|B.1|Ecuador|2020-04-17	South America|hCoV-19/Brazil/SE-6583/2020|EPI ISL 541389|B.1|Brazil|2020-04-20	0.0002355953	South America
South America|hCoV-19/Brazil/SP-164/2020|EPI ISL 523961|B.1.1.33|Brazil|2020-04-17	South America|hCoV-19/Brazil/SE-6583/2020|EPI ISL 541389|B.1|Brazil|2020-04-20	0.0003702905	South America
South America|hCoV-19/Brazil/RJ-2208/2020|EPI ISL 467350|B.1.1.33|Brazil|2020-04-17	South America|hCoV-19/Brazil/SE-6583/2020|EPI ISL 541389|B.1|Brazil|2020-04-20	0.0003366115	South America
South America|hCoV-19/Brazil/RJ-2197/2020|EPI ISL 467349|B.1.1.33|Brazil|2020-04-17	South America|hCoV-19/Brazil/SE-6583/2020|EPI ISL 541389|B.1|Brazil|2020-04-20	0.0005386502	South America
South America|hCoV-19/Brazil/RJ-2233/2020|EPI ISL 467351|B.1.1.33|Brazil|2020-04-17	South America|hCoV-19/Brazil/SE-6583/2020|EPI ISL 541389|B.1|Brazil|2020-04-20	0.0003029436	South America
South America|hCoV-19/Brazil/RJ-2195/2020|EPI ISL 467348|B.1.1.33|Brazil|2020-04-17	South America|hCoV-19/Brazil/SE-6583/2020|EPI ISL 541389|B.1|Brazil|2020-04-20	0.0003029436	South America
South America|hCoV-19/Brazil/RJ-INCA-C41/2020|EPI ISL 513549|B.1.1.33|Brazil|2020-04-17	South America|hCoV-19/Brazil/SE-6583/2020|EPI ISL 541389|B.1|Brazil|2020-04-20	0.0003029538	South America
South America|hCoV-19/Ecuador/USFQ-054/2020|EPI ISL 481246|B.1.1|Ecuador|2020-04-17	South America|hCoV-19/Brazil/SE-6583/2020|EPI ISL 541389|B.1|Brazil|2020-04-20	0.0003029617	South America
South America|hCoV-19/Brazil/RJ-INCA-C42/2020|EPI ISL 513550|B.1.1.33|Brazil|2020-04-17	South America|hCoV-19/Brazil/SE-6583/2020|EPI ISL 541389|B.1|Brazil|2020-04-20	0.0003702933	South America
South America|hCoV-19/Ecuador/USFQ-045/2020|EPI ISL 471268|B.1.1|Ecuador|2020-04-17	South America|hCoV-19/Brazil/SE-6583/2020|EPI ISL 541389|B.1|Brazil|2020-04-20	0.0003367153	South America
South America|hCoV-19/Brazil/RJ-INCA-C44/2020|EPI ISL 513551|B.1.1.33|Brazil|2020-04-17	South America|hCoV-19/Brazil/SE-6583/2020|EPI ISL 541389|B.1|Brazil|2020-04-20	0.0003379651	South America
South America|hCoV-19/Brazil/MG-0286/2020|EPI ISL 470591|B.1.1.33|Brazil|2020-04-17	South America|hCoV-19/Brazil/SE-6583/2020|EPI ISL 541389|B.1|Brazil|2020-04-20	0.0004108097	South America
South America|hCoV-19/Brazil/RJ-0271/2020|EPI ISL 470637|B.1.1.33|Brazil|2020-04-17	South America|hCoV-19/Brazil/SE-6583/2020|EPI ISL 541389|B.1|Brazil|2020-04-20	0.0003422908	South America
South America|hCoV-19/Brazil/SP-512/2020|EPI ISL 471556|B.1.1|Brazil|2020-04-18	South America|hCoV-19/Brazil/SE-6583/2020|EPI ISL 541389|B.1|Brazil|2020-04-20	0.0003703328	South America
South America|hCoV-19/Argentina/PAIS-A0025/2020|EPI ISL 430816|B.1.1|Argentina|2020-04-18	South America|hCoV-19/Brazil/SE-6583/2020|EPI ISL 541389|B.1|Brazil|2020-04-20	0.0004411776	South America
South America|hCoV-19/Argentina/PAIS-A0027/2020|EPI ISL 430818|B.1.1|Argentina|2020-04-19	South America|hCoV-19/Brazil/SE-6583/2020|EPI ISL 541389|B.1|Brazil|2020-04-20	0.0004411627	South America
South America|hCoV-19/Brazil/RJ-INCA-C47/2020|EPI ISL 513553|B.1.1.33|Brazil|2020-04-20	South America|hCoV-19/Brazil/SE-6583/2020|EPI ISL 541389|B.1|Brazil|2020-04-20	0.0003366272	South America
South America|hCoV-19/Brazil/AP-IEC-164346/2020|EPI ISL 458145|B.1.1.33|Brazil|2020-04-20	South America|hCoV-19/Brazil/SE-6583/2020|EPI ISL 541389|B.1|Brazil|2020-04-20	0.0003702981	South America
South America|hCoV-19/Brazil/RJ-2376/2020|EPI ISL 541360|B.1.1.33|Brazil|2020-04-20	South America|hCoV-19/Brazil/SE-6583/2020|EPI ISL 541389|B.1|Brazil|2020-04-20	0.0003366202	South America
South America|hCoV-19/Brazil/RJ-2377/2020|EPI ISL 541361|B.1.1.33|Brazil|2020-04-20	South America|hCoV-19/Brazil/SE-6583/2020|EPI ISL 541389|B.1|Brazil|2020-04-20	0.0004039706	South America
South America|hCoV-19/Brazil/SE-6579/2020|EPI ISL 541388|B.1.1.33|Brazil|2020-04-20	South America|hCoV-19/Brazil/SE-6583/2020|EPI ISL 541389|B.1|Brazil|2020-04-20	0.0004376354	South America
South America|hCoV-19/Brazil/SP-01/2020|EPI ISL 412964|B.1.5|Brazil|2020-02-25	South America|hCoV-19/Brazil/RJ-2422/2020|EPI ISL 467352|B.1.1.33|Brazil|2020-04-20	0.0002019395	South America
South America|hCoV-19/Brazil/SP-02/2020|EPI ISL 413016|B|Brazil|2020-02-28	South America|hCoV-19/Brazil/RJ-2422/2020|EPI ISL 467352|B.1.1.33|Brazil|2020-04-20	0.0005050100	South America
South America|hCoV-19/Brazil/SP-06/2020|EPI ISL 414015|B.1.5|Brazil|2020-02-29	South America|hCoV-19/Brazil/RJ-2422/2020|EPI ISL 467352|B.1.1.33|Brazil|2020-04-20	0.0002019395	South America
South America|hCoV-19/Brazil/ES-225/2020|EPI ISL 415128|B.40|Brazil|2020-02-29	South America|hCoV-19/Brazil/RJ-2422/2020|EPI ISL 467352|B.1.1.33|Brazil|2020-04-20	0.0005387395	South America
South America|hCoV-19/Argentina/PAIS-A0001/2020|EPI ISL 430793|B.1.1|Argentina|2020-03-01	South America|hCoV-19/Brazil/RJ-2422/2020|EPI ISL 467352|B.1.1.33|Brazil|2020-04-20	0.0001028705	South America
South America|hCoV-19/Brazil/SP-03/2020|EPI ISL 414014|B.1.1|Brazil|2020-03-02	South America|hCoV-19/Brazil/RJ-2422/2020|EPI ISL 467352|B.1.1.33|Brazil|2020-04-20	0.0001346071	South America
South America|hCoV-19/Brazil/SP-11/2020|EPI ISL 416033|B.3|Brazil|2020-03-03	South America|hCoV-19/Brazil/RJ-2422/2020|EPI ISL 467352|B.1.1.33|Brazil|2020-04-20	0.0004039643	South America
South America|hCoV-19/Brazil/SP-07/2020|EPI ISL 416028|B.1.1|Brazil|2020-03-03	South America|hCoV-19/Brazil/RJ-2422/2020|EPI ISL 467352|B.1.1.33|Brazil|2020-04-20	0.0001346071	South America
South America|hCoV-19/Chile/RM-ISPCH-1/2020|EPI ISL 414579|A.2|Chile|2020-03-03	South America|hCoV-19/Brazil/RJ-2422/2020|EPI ISL 467352|B.1.1.33|Brazil|2020-04-20	0.0005723893	South America
South America|hCoV-19/Brazil/SP-09/2020|EPI ISL 416031|B.1.5|Brazil|2020-03-04	South America|hCoV-19/Brazil/RJ-2422/2020|EPI ISL 467352|B.1.1.33|Brazil|2020-04-20	0.0002019395	South America
South America|hCoV-19/Brazil/SP-08/2020|EPI ISL 416029|B.1.1|Brazil|2020-03-04	South America|hCoV-19/Brazil/RJ-2422/2020|EPI ISL 467352|B.1.1.33|Brazil|2020-04-20	0.0001346071	South America
South America|hCoV-19/Brazil/SP-10/2020|EPI ISL 416032|B|Brazil|2020-03-04	South America|hCoV-19/Brazil/RJ-2422/2020|EPI ISL 467352|B.1.1.33|Brazil|2020-04-20	0.0004376355	South America
South America|hCoV-19/Brazil/SP-04/2020|EPI ISL 414017|B.1.1|Brazil|2020-03-04	South America|hCoV-19/Brazil/RJ-2422/2020|EPI ISL 467352|B.1.1.33|Brazil|2020-04-20	0.0001346071	South America
South America|hCoV-19/Brazil/SP-12/2020|EPI ISL 416034|B.1.1|Brazil|2020-03-04	South America|hCoV-19/Brazil/RJ-2422/2020|EPI ISL 467352|B.1.1.33|Brazil|2020-04-20	0.0001682749	South America
South America|hCoV-19/Brazil/RJ-314/2020|EPI ISL 414045|B.1.5|Brazil|2020-03-04	South America|hCoV-19/Brazil/RJ-2422/2020|EPI ISL 467352|B.1.1.33|Brazil|2020-04-20	0.0002019463	South America
South America|hCoV-19/Brazil/BA-312/2020|EPI ISL 415105|B.1.1|Brazil|2020-03-04	South America|hCoV-19/Brazil/RJ-2422/2020|EPI ISL 467352|B.1.1.33|Brazil|2020-04-20	0.0001682875	South America
South America|hCoV-19/Brazil/SP-13/2020|EPI ISL 416035|B.1.1|Brazil|2020-03-05	South America|hCoV-19/Brazil/RJ-2422/2020|EPI ISL 467352|B.1.1.33|Brazil|2020-04-20	0.0001346071	South America
South America|hCoV-19/Chile/LL-ISPCH-1/2020|EPI ISL 445246|B.1.5|Chile|2020-03-05	South America|hCoV-19/Brazil/RJ-2422/2020|EPI ISL 467352|B.1.1.33|Brazil|2020-04-20	0.0002019395	South America
South America|hCoV-19/Chile/RM-ISPCH-2/2020|EPI ISL 414580|B.1.1|Chile|2020-03-05	South America|hCoV-19/Brazil/RJ-2422/2020|EPI ISL 467352|B.1.1.33|Brazil|2020-04-20	0.0001346071	South America
South America|hCoV-19/Brazil/RJ-352/2020|EPI ISL 427299|A.2|Brazil|2020-03-05	South America|hCoV-19/Brazil/RJ-2422/2020|EPI ISL 467352|B.1.1.33|Brazil|2020-04-20	0.0006060680	South America
South America|hCoV-19/Brazil/BA-510/2020|EPI ISL 427293|B.1.1|Brazil|2020-03-06	South America|hCoV-19/Brazil/RJ-2422/2020|EPI ISL 467352|B.1.1.33|Brazil|2020-04-20	0.0001682705	South America
South America|hCoV-19/Chile/RM-MSHS-op2d1/2020|EPI ISL 415658|A.2|Chile|2020-03-06	South America|hCoV-19/Brazil/RJ-2422/2020|EPI ISL 467352|B.1.1.33|Brazil|2020-04-20	0.0005723893	South America
South America|hCoV-19/Peru/ARE-INS-026/2020|EPI ISL 491431|B.1|Peru|2020-03-06	South America|hCoV-19/Brazil/RJ-2422/2020|EPI ISL 467352|B.1.1.33|Brazil|2020-04-20	0.0002710835	South America
South America|hCoV-19/Chile/RM-ISPCH-3/2020|EPI ISL 445245|A.2|Chile|2020-03-06	South America|hCoV-19/Brazil/RJ-2422/2020|EPI ISL 467352|B.1.1.33|Brazil|2020-04-20	0.0005723893	South America
South America|hCoV-19/Colombia/DC-INS-78390/2020|EPI ISL 418262|B.1.1|Colombia|2020-03-06	South America|hCoV-19/Brazil/RJ-2422/2020|EPI ISL 467352|B.1.1.33|Brazil|2020-04-20	0.0001386085	South America
South America|hCoV-19/Argentina/C121/2020|EPI ISL 420600|B.1.1|Argentina|2020-03-07	South America|hCoV-19/Brazil/RJ-2422/2020|EPI ISL 467352|B.1.1.33|Brazil|2020-04-20	0.0001009531	South America
South America|hCoV-19/Chile/RM-MSHS-op3d1/2020|EPI ISL 415660|A.2|Chile|2020-03-07	South America|hCoV-19/Brazil/RJ-2422/2020|EPI ISL 467352|B.1.1.33|Brazil|2020-04-20	0.0005723701	South America
South America|hCoV-19/Peru/ARE-INS-087/2020|EPI ISL 516626|B.1|Peru|2020-03-07	South America|hCoV-19/Brazil/RJ-2422/2020|EPI ISL 467352|B.1.1.33|Brazil|2020-04-20	0.0003049901	South America
South America|hCoV-19/Chile/RM-MSHS-op4d1/2020|EPI ISL 415661|A.2|Chile|2020-03-08	South America|hCoV-19/Brazil/RJ-2422/2020|EPI ISL 467352|B.1.1.33|Brazil|2020-04-20	0.0005723893	South America
South America|hCoV-19/Chile/RM-ISPCH-4/2020|EPI ISL 445247|A.2|Chile|2020-03-08	South America|hCoV-19/Brazil/RJ-2422/2020|EPI ISL 467352|B.1.1.33|Brazil|2020-04-20	0.0006398174	South America
South America|hCoV-19/Brazil/MG-CV4/2020|EPI ISL 429667|B.1.255|Brazil|2020-03-09	South America|hCoV-19/Brazil/RJ-2422/2020|EPI ISL 467352|B.1.1.33|Brazil|2020-04-20	0.0003029436	South America
South America|hCoV-19/Chile/RM-ISPCH-6/2020|EPI ISL 445249|B|Chile|2020-03-09	South America|hCoV-19/Brazil/RJ-2422/2020|EPI ISL 467352|B.1.1.33|Brazil|2020-04-20	0.0004039811	South America
South America|hCoV-19/Chile/RM-ISPCH-9/2020|EPI ISL 445252|B.1.5|Chile|2020-03-09	South America|hCoV-19/Brazil/RJ-2422/2020|EPI ISL 467352|B.1.1.33|Brazil|2020-04-20	0.0002692842	South America
South America|hCoV-19/Chile/RM-ISPCH-7/2020|EPI ISL 445250|B.1.5|Chile|2020-03-09	South America|hCoV-19/Brazil/RJ-2422/2020|EPI ISL 467352|B.1.1.33|Brazil|2020-04-20	0.0002356075	South America
South America|hCoV-19/Peru/HUC-INS-008/2020|EPI ISL 489839|B.1.5|Peru|2020-03-09	South America|hCoV-19/Brazil/RJ-2422/2020|EPI ISL 467352|B.1.1.33|Brazil|2020-04-20	0.0002371878	South America
South America|hCoV-19/Peru/ICA-INS-012/2020|EPI ISL 489989|B.1.5|Peru|2020-03-09	South America|hCoV-19/Brazil/RJ-2422/2020|EPI ISL 467352|B.1.1.33|Brazil|2020-04-20	0.0002710850	South America
South America|hCoV-19/Chile/RM-ISPCH-5/2020|EPI ISL 445248|B.1.5|Chile|2020-03-09	South America|hCoV-19/Brazil/RJ-2422/2020|EPI ISL 467352|B.1.1.33|Brazil|2020-04-20	0.0002356154	South America
South America|hCoV-19/Brazil/SP-L12-CD28/2020|EPI ISL 476221|B.1.1.33|Brazil|2020-03-09	South America|hCoV-19/Brazil/RJ-2422/2020|EPI ISL 467352|B.1.1.33|Brazil|2020-04-20	0.0000339811	South America
South America|hCoV-19/Ecuador/HEE-01/2020|EPI ISL 417482|B|Ecuador|2020-03-09	South America|hCoV-19/Brazil/RJ-2422/2020|EPI ISL 467352|B.1.1.33|Brazil|2020-04-20	0.0004201103	South America
South America|hCoV-19/Chile/RM-ISPCH-8/2020|EPI ISL 445251|B.1.1|Chile|2020-03-10	South America|hCoV-19/Brazil/RJ-2422/2020|EPI ISL 467352|B.1.1.33|Brazil|2020-04-20	0.0002019197	South America
South America|hCoV-19/Peru/LIM-010/2020|EPI ISL 415787|B.1.1|Peru|2020-03-10	South America|hCoV-19/Brazil/RJ-2422/2020|EPI ISL 467352|B.1.1.33|Brazil|2020-04-20	0.0001682670	South America
South America|hCoV-19/Chile/RM-ISPCH-16/2020|EPI ISL 445259|A.2|Chile|2020-03-10	South America|hCoV-19/Brazil/RJ-2422/2020|EPI ISL 467352|B.1.1.33|Brazil|2020-04-20	0.0005723701	South America
South America|hCoV-19/Chile/RM-ISPCH-10/2020|EPI ISL 445253|B.1.255|Chile|2020-03-10	South America|hCoV-19/Brazil/RJ-2422/2020|EPI ISL 467352|B.1.1.33|Brazil|2020-04-20	0.0002692772	South America
South America|hCoV-19/Chile/RM-ISPCH-12/2020|EPI ISL 445255|B.1.1.10|Chile|2020-03-10	South America|hCoV-19/Brazil/RJ-2422/2020|EPI ISL 467352|B.1.1.33|Brazil|2020-04-20	0.0002019249	South America
South America|hCoV-19/Brazil/SC-769/2020|EPI ISL 427306|B.1|Brazil|2020-03-10	South America|hCoV-19/Brazil/RJ-2422/2020|EPI ISL 467352|B.1.1.33|Brazil|2020-04-20	0.0002692772	South America
South America|hCoV-19/Brazil/SC-766/2020|EPI ISL 427305|B.6|Brazil|2020-03-10	South America|hCoV-19/Brazil/RJ-2422/2020|EPI ISL 467352|B.1.1.33|Brazil|2020-04-20	0.0005386893	South America
South America|hCoV-19/Peru/LIM-INS-016/2020|EPI ISL 490315|B.1.1|Peru|2020-03-10	South America|hCoV-19/Brazil/RJ-2422/2020|EPI ISL 467352|B.1.1.33|Brazil|2020-04-20	0.0001694035	South America
South America|hCoV-19/Chile/RM-ISPCH-13/2020|EPI ISL 445256|B.1.1|Chile|2020-03-10	South America|hCoV-19/Brazil/RJ-2422/2020|EPI ISL 467352|B.1.1.33|Brazil|2020-04-20	0.0002019520	South America
South America|hCoV-19/Chile/RM-ISPCH-18/2020|EPI ISL 445261|B.1.5|Chile|2020-03-11	South America|hCoV-19/Brazil/RJ-2422/2020|EPI ISL 467352|B.1.1.33|Brazil|2020-04-20	0.0002692842	South America
South America|hCoV-19/Peru/LIM-INS-160/2020|EPI ISL 536553|B.1.5|Peru|2020-03-11	South America|hCoV-19/Brazil/RJ-2422/2020|EPI ISL 467352|B.1.1.33|Brazil|2020-04-20	0.0004376990	South America
South America|hCoV-19/Chile/BI-ISPCH-3/2020|EPI ISL 445332|B.1.5|Chile|2020-03-11	South America|hCoV-19/Brazil/RJ-2422/2020|EPI ISL 467352|B.1.1.33|Brazil|2020-04-20	0.0003029515	South America
South America|hCoV-19/Chile/RM-ISPCH-22/2020|EPI ISL 445265|B.1.5|Chile|2020-03-11	South America|hCoV-19/Brazil/RJ-2422/2020|EPI ISL 467352|B.1.1.33|Brazil|2020-04-20	0.0002356075	South America
South America|hCoV-19/Brazil/RJ-477/2020|EPI ISL 427300|B.1.1|Brazil|2020-03-11	South America|hCoV-19/Brazil/RJ-2422/2020|EPI ISL 467352|B.1.1.33|Brazil|2020-04-20	0.0001346106	South America
South America|hCoV-19/Chile/RM-ISPCH-19/2020|EPI ISL 445262|B.1.5|Chile|2020-03-11	South America|hCoV-19/Brazil/RJ-2422/2020|EPI ISL 467352|B.1.1.33|Brazil|2020-04-20	0.0002356124	South America
South America|hCoV-19/Brazil/RJ-477i/2020|EPI ISL 427301|B.1.1|Brazil|2020-03-11	South America|hCoV-19/Brazil/RJ-2422/2020|EPI ISL 467352|B.1.1.33|Brazil|2020-04-20	0.0001346106	South America
South America|hCoV-19/Peru/LIM-INS-011/2020|EPI ISL 489988|A.2|Peru|2020-03-11	South America|hCoV-19/Brazil/RJ-2422/2020|EPI ISL 467352|B.1.1.33|Brazil|2020-04-20	0.0005762106	South America
South America|hCoV-19/Peru/LIM-INS-015/2020|EPI ISL 490209|B.1.5|Peru|2020-03-11	South America|hCoV-19/Brazil/RJ-2422/2020|EPI ISL 467352|B.1.1.33|Brazil|2020-04-20	0.0004067126	South America
South America|hCoV-19/Peru/LIM-INS-006/2020|EPI ISL 489838|B.1.1|Peru|2020-03-11	South America|hCoV-19/Brazil/RJ-2422/2020|EPI ISL 467352|B.1.1.33|Brazil|2020-04-20	0.0001355099	South America
South America|hCoV-19/Chile/RM-ISPCH-15/2020|EPI ISL 445258|A.2|Chile|2020-03-11	South America|hCoV-19/Brazil/RJ-2422/2020|EPI ISL 467352|B.1.1.33|Brazil|2020-04-20	0.0005723893	South America
South America|hCoV-19/Chile/RM-ISPCH-17/2020|EPI ISL 445260|A.2|Chile|2020-03-11	South America|hCoV-19/Brazil/RJ-2422/2020|EPI ISL 467352|B.1.1.33|Brazil|2020-04-20	0.0006397576	South America
South America|hCoV-19/Chile/RM-ISPCH-20/2020|EPI ISL 445263|B.1.5|Chile|2020-03-11	South America|hCoV-19/Brazil/RJ-2422/2020|EPI ISL 467352|B.1.1.33|Brazil|2020-04-20	0.0002356233	South America
South America|hCoV-19/Brazil/MG-CV12/2020|EPI ISL 429674|B.1|Brazil|2020-03-11	South America|hCoV-19/Brazil/RJ-2422/2020|EPI ISL 467352|B.1.1.33|Brazil|2020-04-20	0.0003891647	South America
South America|hCoV-19/Chile/BI-ISPCH-2/2020|EPI ISL 445331|B.1.1|Chile|2020-03-12	South America|hCoV-19/Brazil/RJ-2422/2020|EPI ISL 467352|B.1.1.33|Brazil|2020-04-20	0.0001346106	South America
South America|hCoV-19/Chile/BI-ISPCH-2-2/2020|EPI ISL 445333|B.1.5|Chile|2020-03-12	South America|hCoV-19/Brazil/RJ-2422/2020|EPI ISL 467352|B.1.1.33|Brazil|2020-04-20	0.0002692716	South America
South America|hCoV-19/Chile/RM-ISPCH-21/2020|EPI ISL 445264|B.1.1.10|Chile|2020-03-12	South America|hCoV-19/Brazil/RJ-2422/2020|EPI ISL 467352|B.1.1.33|Brazil|2020-04-20	0.0002019249	South America
South America|hCoV-19/Brazil/SE-6535/2020|EPI ISL 541375|B.1.5|Brazil|2020-03-12	South America|hCoV-19/Brazil/RJ-2422/2020|EPI ISL 467352|B.1.1.33|Brazil|2020-04-20	0.0002692842	South America
South America|hCoV-19/Brazil/SC-770/2020|EPI ISL 541370|B.1.1.33|Brazil|2020-03-12	South America|hCoV-19/Brazil/RJ-2422/2020|EPI ISL 467352|B.1.1.33|Brazil|2020-04-20	0.0000673023	South America
South America|hCoV-19/Chile/ML-CMM-25343/2020|EPI ISL 459863|A|Chile|2020-03-12	South America|hCoV-19/Brazil/RJ-2422/2020|EPI ISL 467352|B.1.1.33|Brazil|2020-04-20	0.0004039705	South America
South America|hCoV-19/Colombia/DC-INS-79190/2020|EPI ISL 456120|B.1.5|Colombia|2020-03-12	South America|hCoV-19/Brazil/RJ-2422/2020|EPI ISL 467352|B.1.1.33|Brazil|2020-04-20	0.0002711422	South America
South America|hCoV-19/Brazil/UN-HIAE-SP03/2020|EPI ISL 486427|B.1.1.33|Brazil|2020-03-13	South America|hCoV-19/Brazil/RJ-2422/2020|EPI ISL 467352|B.1.1.33|Brazil|2020-04-20	0.0001346071	South America
South America|hCoV-19/Peru/LIM-INS-150/2020|EPI ISL 536545|B|Peru|2020-03-13	South America|hCoV-19/Brazil/RJ-2422/2020|EPI ISL 467352|B.1.1.33|Brazil|2020-04-20	0.0004713322	South America
South America|hCoV-19/Chile/BI-ISPCH-1/2020|EPI ISL 445271|B.1.1|Chile|2020-03-13	South America|hCoV-19/Brazil/RJ-2422/2020|EPI ISL 467352|B.1.1.33|Brazil|2020-04-20	0.0001346106	South America
South America|hCoV-19/Aruba/AW-RIVM-10101/2020|EPI ISL 547445|B.40|Aruba|2020-03-13	South America|hCoV-19/Brazil/RJ-2422/2020|EPI ISL 467352|B.1.1.33|Brazil|2020-04-20	0.0005387032	South America
South America|hCoV-19/Brazil/MG-CV6/2020|EPI ISL 429669|B.1|Brazil|2020-03-13	South America|hCoV-19/Brazil/RJ-2422/2020|EPI ISL 467352|B.1.1.33|Brazil|2020-04-20	0.0003029436	South America
South America|hCoV-19/Brazil/DF-615i/2020|EPI ISL 427294|B.1.1.33|Brazil|2020-03-13	South America|hCoV-19/Brazil/RJ-2422/2020|EPI ISL 467352|B.1.1.33|Brazil|2020-04-20	0.0000336495	South America
South America|hCoV-19/Brazil/SC-771/2020|EPI ISL 541371|B.1.5|Brazil|2020-03-13	South America|hCoV-19/Brazil/RJ-2422/2020|EPI ISL 467352|B.1.1.33|Brazil|2020-04-20	0.0002357265	South America
South America|hCoV-19/Peru/LAM-INS-073/2020|EPI ISL 523994|B.1.1|Peru|2020-03-13	South America|hCoV-19/Brazil/RJ-2422/2020|EPI ISL 467352|B.1.1.33|Brazil|2020-04-20	0.0002032738	South America
South America|hCoV-19/Peru/CAJ-INS-061/2020|EPI ISL 517770|B.1.1.1|Peru|2020-03-13	South America|hCoV-19/Brazil/RJ-2422/2020|EPI ISL 467352|B.1.1.33|Brazil|2020-04-20	0.0002371723	South America
South America|hCoV-19/Brazil/DF-0001/2020|EPI ISL 426580|B.1.1|Brazil|2020-03-13	South America|hCoV-19/Brazil/RJ-2422/2020|EPI ISL 467352|B.1.1.33|Brazil|2020-04-20	0.0000676969	South America
South America|hCoV-19/Brazil/GO-0207/2020|EPI ISL 470574|B.40|Brazil|2020-03-13	South America|hCoV-19/Brazil/RJ-2422/2020|EPI ISL 467352|B.1.1.33|Brazil|2020-04-20	0.0005135104	South America
South America|hCoV-19/Brazil/MG-CV8/2020|EPI ISL 429671|B.1.1|Brazil|2020-03-13	South America|hCoV-19/Brazil/RJ-2422/2020|EPI ISL 467352|B.1.1.33|Brazil|2020-04-20	0.0002758578	South America
South America|hCoV-19/Chile/MA-ISPCH-1/2020|EPI ISL 445268|B.1.98|Chile|2020-03-14	South America|hCoV-19/Brazil/RJ-2422/2020|EPI ISL 467352|B.1.1.33|Brazil|2020-04-20	0.0002356012	South America
South America|hCoV-19/Brazil/RN-IEC-162277/2020|EPI ISL 524798|B.1.1.33|Brazil|2020-03-14	South America|hCoV-19/Brazil/RJ-2422/2020|EPI ISL 467352|B.1.1.33|Brazil|2020-04-20	0.0000336495	South America
South America|hCoV-19/Peru/LIM-INS-159/2020|EPI ISL 536552|B.1.1|Peru|2020-03-14	South America|hCoV-19/Brazil/RJ-2422/2020|EPI ISL 467352|B.1.1.33|Brazil|2020-04-20	0.0001009531	South America
South America|hCoV-19/Peru/LIM-INS-147/2020|EPI ISL 536542|B.1.1|Peru|2020-03-14	South America|hCoV-19/Brazil/RJ-2422/2020|EPI ISL 467352|B.1.1.33|Brazil|2020-04-20	0.0001682627	South America
South America|hCoV-19/Chile/RM-CMM-23741/2020|EPI ISL 468752|B.1.1.33|Chile|2020-03-14	South America|hCoV-19/Brazil/RJ-2422/2020|EPI ISL 467352|B.1.1.33|Brazil|2020-04-20	0.0000336495	South America
South America|hCoV-19/Chile/AR-ISPCH-1/2020|EPI ISL 445270|B.1.1|Chile|2020-03-14	South America|hCoV-19/Brazil/RJ-2422/2020|EPI ISL 467352|B.1.1.33|Brazil|2020-04-20	0.0001682749	South America
South America|hCoV-19/Chile/VS-ISPCH-2/2020|EPI ISL 445285|B.1.255|Chile|2020-03-14	South America|hCoV-19/Brazil/RJ-2422/2020|EPI ISL 467352|B.1.1.33|Brazil|2020-04-20	0.0002692863	South America
South America|hCoV-19/Chile/RM-ISPCH-24/2020|EPI ISL 445303|B|Chile|2020-03-14	South America|hCoV-19/Brazil/RJ-2422/2020|EPI ISL 467352|B.1.1.33|Brazil|2020-04-20	0.0004713639	South America
South America|hCoV-19/Colombia/ATL-INS-79743/2020|EPI ISL 456145|B.1.5|Colombia|2020-03-14	South America|hCoV-19/Brazil/RJ-2422/2020|EPI ISL 467352|B.1.1.33|Brazil|2020-04-20	0.0002379294	South America
South America|hCoV-19/Brazil/MG-0211/2020|EPI ISL 470578|B.1.1|Brazil|2020-03-14	South America|hCoV-19/Brazil/RJ-2422/2020|EPI ISL 467352|B.1.1.33|Brazil|2020-04-20	0.0001382731	South America
South America|hCoV-19/Colombia/VAC-INS-79773/2020|EPI ISL 456134|B.1.5|Colombia|2020-03-14	South America|hCoV-19/Brazil/RJ-2422/2020|EPI ISL 467352|B.1.1.33|Brazil|2020-04-20	0.0002425873	South America
South America|hCoV-19/Colombia/VAC-INS-79779/2020|EPI ISL 456135|B.1.5|Colombia|2020-03-14	South America|hCoV-19/Brazil/RJ-2422/2020|EPI ISL 467352|B.1.1.33|Brazil|2020-04-20	0.0002429493	South America
South America|hCoV-19/Brazil/MG-0212/2020|EPI ISL 470579|B.1.5|Brazil|2020-03-14	South America|hCoV-19/Brazil/RJ-2422/2020|EPI ISL 467352|B.1.1.33|Brazil|2020-04-20	0.0002122082	South America
South America|hCoV-19/Brazil/CE-L10-CD171/2020|EPI ISL 476184|B.1.5|Brazil|2020-03-14	South America|hCoV-19/Brazil/RJ-2422/2020|EPI ISL 467352|B.1.1.33|Brazil|2020-04-20	0.0002849630	South America
South America|hCoV-19/Colombia/VAC-INS-79929/2020|EPI ISL 456136|B.1|Colombia|2020-03-14	South America|hCoV-19/Brazil/RJ-2422/2020|EPI ISL 467352|B.1.1.33|Brazil|2020-04-20	0.0003178711	South America
South America|hCoV-19/Chile/BI-CMM-25338/2020|EPI ISL 468760|B.1.1|Chile|2020-03-15	South America|hCoV-19/Brazil/RJ-2422/2020|EPI ISL 467352|B.1.1.33|Brazil|2020-04-20	0.0001346107	South America
South America|hCoV-19/Chile/LI-ISPCH-3/2020|EPI ISL 445275|B.1.1|Chile|2020-03-15	South America|hCoV-19/Brazil/RJ-2422/2020|EPI ISL 467352|B.1.1.33|Brazil|2020-04-20	0.0001682749	South America
South America|hCoV-19/Colombia/VAC-INS-79965/2020|EPI ISL 456150|B.1.5|Colombia|2020-03-15	South America|hCoV-19/Brazil/RJ-2422/2020|EPI ISL 467352|B.1.1.33|Brazil|2020-04-20	0.0003029515	South America
South America|hCoV-19/Chile/RM-CMM-27991/2020|EPI ISL 459857|B.1.5|Chile|2020-03-15	South America|hCoV-19/Brazil/RJ-2422/2020|EPI ISL 467352|B.1.1.33|Brazil|2020-04-20	0.0002356075	South America
South America|hCoV-19/Chile/LI-ISPCH-2/2020|EPI ISL 445274|B|Chile|2020-03-15	South America|hCoV-19/Brazil/RJ-2422/2020|EPI ISL 467352|B.1.1.33|Brazil|2020-04-20	0.0003703106	South America
South America|hCoV-19/Chile/LI-ISPCH-4/2020|EPI ISL 445276|B.1.1|Chile|2020-03-15	South America|hCoV-19/Brazil/RJ-2422/2020|EPI ISL 467352|B.1.1.33|Brazil|2020-04-20	0.0001682805	South America
South America|hCoV-19/Chile/MA-ISPCH-2/2020|EPI ISL 445269|B.1.98|Chile|2020-03-15	South America|hCoV-19/Brazil/RJ-2422/2020|EPI ISL 467352|B.1.1.33|Brazil|2020-04-20	0.0002356093	South America
South America|hCoV-19/Chile/VS-ISPCH-1/2020|EPI ISL 445272|B.1.5|Chile|2020-03-15	South America|hCoV-19/Brazil/RJ-2422/2020|EPI ISL 467352|B.1.1.33|Brazil|2020-04-20	0.0002356093	South America
South America|hCoV-19/Colombia/SAN-INS-80123/2020|EPI ISL 456149|B.1.1|Colombia|2020-03-15	South America|hCoV-19/Brazil/RJ-2422/2020|EPI ISL 467352|B.1.1.33|Brazil|2020-04-20	0.0001346660	South America
South America|hCoV-19/Brazil/RJ-MD63-1b/2020|EPI ISL 528638|B.1.1.33|Brazil|2020-03-16	South America|hCoV-19/Brazil/RJ-2422/2020|EPI ISL 467352|B.1.1.33|Brazil|2020-04-20	0.0000336495	South America
South America|hCoV-19/Chile/LI-ISPCH-1/2020|EPI ISL 445273|B.1.5|Chile|2020-03-16	South America|hCoV-19/Brazil/RJ-2422/2020|EPI ISL 467352|B.1.1.33|Brazil|2020-04-20	0.0003029515	South America
South America|hCoV-19/Chile/LI-ISPCH-5/2020|EPI ISL 445277|B.1.1|Chile|2020-03-16	South America|hCoV-19/Brazil/RJ-2422/2020|EPI ISL 467352|B.1.1.33|Brazil|2020-04-20	0.0001682749	South America
South America|hCoV-19/Chile/RM-ISPCH-26/2020|EPI ISL 445305|B.1|Chile|2020-03-16	South America|hCoV-19/Brazil/RJ-2422/2020|EPI ISL 467352|B.1.1.33|Brazil|2020-04-20	0.0003366202	South America
South America|hCoV-19/Chile/RM-ISPCH-28/2020|EPI ISL 445307|B.1|Chile|2020-03-16	South America|hCoV-19/Brazil/RJ-2422/2020|EPI ISL 467352|B.1.1.33|Brazil|2020-04-20	0.0003029515	South America
South America|hCoV-19/Chile/LI-ISPCH-6/2020|EPI ISL 445278|B.1.5|Chile|2020-03-16	South America|hCoV-19/Brazil/RJ-2422/2020|EPI ISL 467352|B.1.1.33|Brazil|2020-04-20	0.0002692716	South America
South America|hCoV-19/Brazil/RJ-MD63-1a/2020|EPI ISL 528637|B.1.1.33|Brazil|2020-03-16	South America|hCoV-19/Brazil/RJ-2422/2020|EPI ISL 467352|B.1.1.33|Brazil|2020-04-20	0.0001009604	South America
South America|hCoV-19/Peru/LIM-INS-143/2020|EPI ISL 536538|B.1.1.1|Peru|2020-03-16	South America|hCoV-19/Brazil/RJ-2422/2020|EPI ISL 467352|B.1.1.33|Brazil|2020-04-20	0.0003029216	South America
South America|hCoV-19/Brazil/MG-CV21/2020|EPI ISL 429681|B.1|Brazil|2020-03-16	South America|hCoV-19/Brazil/RJ-2422/2020|EPI ISL 467352|B.1.1.33|Brazil|2020-04-20	0.0003029436	South America
South America|hCoV-19/Chile/RM-ISPCH-30/2020|EPI ISL 445309|B.1.5|Chile|2020-03-16	South America|hCoV-19/Brazil/RJ-2422/2020|EPI ISL 467352|B.1.1.33|Brazil|2020-04-20	0.0002356075	South America
South America|hCoV-19/Brazil/AM-02/2020|EPI ISL 417034|A.2|Brazil|2020-03-16	South America|hCoV-19/Brazil/RJ-2422/2020|EPI ISL 467352|B.1.1.33|Brazil|2020-04-20	0.0006397361	South America
South America|hCoV-19/Brazil/MG-CV16/2020|EPI ISL 429676|B.1.1|Brazil|2020-03-16	South America|hCoV-19/Brazil/RJ-2422/2020|EPI ISL 467352|B.1.1.33|Brazil|2020-04-20	0.0001687326	South America
South America|hCoV-19/Peru/LAM-INS-071/2020|EPI ISL 523954|B.1.1.1|Peru|2020-03-16	South America|hCoV-19/Brazil/RJ-2422/2020|EPI ISL 467352|B.1.1.33|Brazil|2020-04-20	0.0002369315	South America
South America|hCoV-19/Peru/ANC-INS-066/2020|EPI ISL 516987|B.1.1.1|Peru|2020-03-16	South America|hCoV-19/Brazil/RJ-2422/2020|EPI ISL 467352|B.1.1.33|Brazil|2020-04-20	0.0002371643	South America
South America|hCoV-19/Chile/RM-ISPCH-29/2020|EPI ISL 445308|B.1.5|Chile|2020-03-16	South America|hCoV-19/Brazil/RJ-2422/2020|EPI ISL 467352|B.1.1.33|Brazil|2020-04-20	0.0002356154	South America
South America|hCoV-19/Brazil/PR-5619/2020|EPI ISL 541342|B.1|Brazil|2020-03-16	South America|hCoV-19/Brazil/RJ-2422/2020|EPI ISL 467352|B.1.1.33|Brazil|2020-04-20	0.0003029538	South America
South America|hCoV-19/Colombia/RIS-INS-80245/2020|EPI ISL 456155|B.1.5|Colombia|2020-03-16	South America|hCoV-19/Brazil/RJ-2422/2020|EPI ISL 467352|B.1.1.33|Brazil|2020-04-20	0.0003030127	South America
South America|hCoV-19/Colombia/VAC-INS-79943/2020|EPI ISL 456138|B.1.5|Colombia|2020-03-16	South America|hCoV-19/Brazil/RJ-2422/2020|EPI ISL 467352|B.1.1.33|Brazil|2020-04-20	0.0003043999	South America
South America|hCoV-19/Colombia/BOL-INS-80191/2020|EPI ISL 456122|B.1|Colombia|2020-03-16	South America|hCoV-19/Brazil/RJ-2422/2020|EPI ISL 467352|B.1.1.33|Brazil|2020-04-20	0.0002757548	South America
South America|hCoV-19/Peru/LIM-INS-141/2020|EPI ISL 536536|B|Peru|2020-03-16	South America|hCoV-19/Brazil/RJ-2422/2020|EPI ISL 467352|B.1.1.33|Brazil|2020-04-20	0.0004485197	South America
South America|hCoV-19/Brazil/RJ-L10-CD158/2020|EPI ISL 476180|B.1.1.33|Brazil|2020-03-16	South America|hCoV-19/Brazil/RJ-2422/2020|EPI ISL 467352|B.1.1.33|Brazil|2020-04-20	0.0000350689	South America
South America|hCoV-19/Brazil/RJ-L10-CD154/2020|EPI ISL 476178|B.1.1.33|Brazil|2020-03-16	South America|hCoV-19/Brazil/RJ-2422/2020|EPI ISL 467352|B.1.1.33|Brazil|2020-04-20	0.0001061206	South America
South America|hCoV-19/Brazil/RS-L11-CD180/2020|EPI ISL 476192|B.1.1.33|Brazil|2020-03-16	South America|hCoV-19/Brazil/RJ-2422/2020|EPI ISL 467352|B.1.1.33|Brazil|2020-04-20	0.0000353702	South America
South America|hCoV-19/Brazil/MG-CV19/2020|EPI ISL 429679|B.1.1|Brazil|2020-03-16	South America|hCoV-19/Brazil/RJ-2422/2020|EPI ISL 467352|B.1.1.33|Brazil|2020-04-20	0.0001783176	South America
South America|hCoV-19/Chile/MA-ISPCH-3/2020|EPI ISL 445280|B.1.98|Chile|2020-03-17	South America|hCoV-19/Brazil/RJ-2422/2020|EPI ISL 467352|B.1.1.33|Brazil|2020-04-20	0.0002356012	South America
South America|hCoV-19/Brazil/MG-CV31/2020|EPI ISL 429687|B.1|Brazil|2020-03-17	South America|hCoV-19/Brazil/RJ-2422/2020|EPI ISL 467352|B.1.1.33|Brazil|2020-04-20	0.0003366516	South America
South America|hCoV-19/Chile/RM-CMM-26639/2020|EPI ISL 459858|A.2|Chile|2020-03-17	South America|hCoV-19/Brazil/RJ-2422/2020|EPI ISL 467352|B.1.1.33|Brazil|2020-04-20	0.0006397527	South America
South America|hCoV-19/Chile/RM-ISPCH-35/2020|EPI ISL 445314|B.1|Chile|2020-03-17	South America|hCoV-19/Brazil/RJ-2422/2020|EPI ISL 467352|B.1.1.33|Brazil|2020-04-20	0.0002692842	South America
South America|hCoV-19/Peru/LIM-INS-138/2020|EPI ISL 536533|B.1.1|Peru|2020-03-17	South America|hCoV-19/Brazil/RJ-2422/2020|EPI ISL 467352|B.1.1.33|Brazil|2020-04-20	0.0001346071	South America
South America|hCoV-19/Brazil/MG-CV32/2020|EPI ISL 429688|B.1.1|Brazil|2020-03-17	South America|hCoV-19/Brazil/RJ-2422/2020|EPI ISL 467352|B.1.1.33|Brazil|2020-04-20	0.0001346197	South America
South America|hCoV-19/Peru/LIM-INS-139/2020|EPI ISL 536534|B.1.1|Peru|2020-03-17	South America|hCoV-19/Brazil/RJ-2422/2020|EPI ISL 467352|B.1.1.33|Brazil|2020-04-20	0.0001346106	South America
South America|hCoV-19/Chile/RM-ISPCH-38/2020|EPI ISL 445317|B.1.1|Chile|2020-03-17	South America|hCoV-19/Brazil/RJ-2422/2020|EPI ISL 467352|B.1.1.33|Brazil|2020-04-20	0.0001009531	South America
South America|hCoV-19/Brazil/AP-IEC-161167/2020|EPI ISL 450873|B.1.1.33|Brazil|2020-03-17	South America|hCoV-19/Brazil/RJ-2422/2020|EPI ISL 467352|B.1.1.33|Brazil|2020-04-20	0.0000336495	South America
South America|hCoV-19/Chile/RM-ISPCH-41/2020|EPI ISL 445320|B.1.5|Chile|2020-03-17	South America|hCoV-19/Brazil/RJ-2422/2020|EPI ISL 467352|B.1.1.33|Brazil|2020-04-20	0.0002356075	South America
South America|hCoV-19/Aruba/AW-RIVM-10113/2020|EPI ISL 547446|B.1|Aruba|2020-03-17	South America|hCoV-19/Brazil/RJ-2422/2020|EPI ISL 467352|B.1.1.33|Brazil|2020-04-20	0.0003029436	South America
South America|hCoV-19/Brazil/PR-5618/2020|EPI ISL 541341|B.1|Brazil|2020-03-17	South America|hCoV-19/Brazil/RJ-2422/2020|EPI ISL 467352|B.1.1.33|Brazil|2020-04-20	0.0003029578	South America
South America|hCoV-19/Brazil/PR-5617/2020|EPI ISL 541340|B.1|Brazil|2020-03-17	South America|hCoV-19/Brazil/RJ-2422/2020|EPI ISL 467352|B.1.1.33|Brazil|2020-04-20	0.0003366289	South America
South America|hCoV-19/Peru/JUN-INS-074/2020|EPI ISL 524471|B.1.255|Peru|2020-03-17	South America|hCoV-19/Brazil/RJ-2422/2020|EPI ISL 467352|B.1.1.33|Brazil|2020-04-20	0.0003049758	South America
South America|hCoV-19/Chile/RM-ISPCH-32/2020|EPI ISL 445311|B.1.5|Chile|2020-03-17	South America|hCoV-19/Brazil/RJ-2422/2020|EPI ISL 467352|B.1.1.33|Brazil|2020-04-20	0.0002356092	South America
South America|hCoV-19/Chile/RM-CMM-25669/2020|EPI ISL 459862|B.1.5|Chile|2020-03-17	South America|hCoV-19/Brazil/RJ-2422/2020|EPI ISL 467352|B.1.1.33|Brazil|2020-04-20	0.0002019463	South America
South America|hCoV-19/Chile/RM-ISPCH-42/2020|EPI ISL 445321|B.1.1|Chile|2020-03-17	South America|hCoV-19/Brazil/RJ-2422/2020|EPI ISL 467352|B.1.1.33|Brazil|2020-04-20	0.0001009565	South America
South America|hCoV-19/Chile/RM-ISPCH-34/2020|EPI ISL 445313|B.1.5|Chile|2020-03-17	South America|hCoV-19/Brazil/RJ-2422/2020|EPI ISL 467352|B.1.1.33|Brazil|2020-04-20	0.0002692807	South America
South America|hCoV-19/Chile/BI-ISPCH-1-2/2020|EPI ISL 445281|B.1.1|Chile|2020-03-17	South America|hCoV-19/Brazil/RJ-2422/2020|EPI ISL 467352|B.1.1.33|Brazil|2020-04-20	0.0001346151	South America
South America|hCoV-19/Chile/RM-ISPCH-33/2020|EPI ISL 445312|B.1.5|Chile|2020-03-17	South America|hCoV-19/Brazil/RJ-2422/2020|EPI ISL 467352|B.1.1.33|Brazil|2020-04-20	0.0002356154	South America
South America|hCoV-19/Peru/LIM-INS-148/2020|EPI ISL 536543|B.1.8|Peru|2020-03-17	South America|hCoV-19/Brazil/RJ-2422/2020|EPI ISL 467352|B.1.1.33|Brazil|2020-04-20	0.0002358217	South America
South America|hCoV-19/Peru/LIM-INS-136/2020|EPI ISL 536531|B.1|Peru|2020-03-17	South America|hCoV-19/Brazil/RJ-2422/2020|EPI ISL 467352|B.1.1.33|Brazil|2020-04-20	0.0003377683	South America
South America|hCoV-19/Uruguay/UY-NYUMC850/2020|EPI ISL 457946|A.2|Uruguay|2020-03-17	South America|hCoV-19/Brazil/RJ-2422/2020|EPI ISL 467352|B.1.1.33|Brazil|2020-04-20	0.0006463406	South America
South America|hCoV-19/Peru/LIM-INS-149/2020|EPI ISL 536544|B.1.5|Peru|2020-03-17	South America|hCoV-19/Brazil/RJ-2422/2020|EPI ISL 467352|B.1.1.33|Brazil|2020-04-20	0.0003048678	South America
South America|hCoV-19/Brazil/MG-CV26/2020|EPI ISL 429684|B.1.1|Brazil|2020-03-17	South America|hCoV-19/Brazil/RJ-2422/2020|EPI ISL 467352|B.1.1.33|Brazil|2020-04-20	0.0002047523	South America
South America|hCoV-19/Colombia/VAC-INS-81251/2020|EPI ISL 456139|B.1.1|Colombia|2020-03-17	South America|hCoV-19/Brazil/RJ-2422/2020|EPI ISL 467352|B.1.1.33|Brazil|2020-04-20	0.0001026453	South America
South America|hCoV-19/Colombia/ANT-INS-80370/2020|EPI ISL 456118|B.1.5|Colombia|2020-03-17	South America|hCoV-19/Brazil/RJ-2422/2020|EPI ISL 467352|B.1.1.33|Brazil|2020-04-20	0.0002418497	South America
South America|hCoV-19/Brazil/MG-CV33/2020|EPI ISL 429689|B.1.1|Brazil|2020-03-17	South America|hCoV-19/Brazil/RJ-2422/2020|EPI ISL 467352|B.1.1.33|Brazil|2020-04-20	0.0001393714	South America
South America|hCoV-19/Brazil/SP-L11-CD185-2/2020|EPI ISL 476196|B.1|Brazil|2020-03-17	South America|hCoV-19/Brazil/RJ-2422/2020|EPI ISL 467352|B.1.1.33|Brazil|2020-04-20	0.0002852509	South America
South America|hCoV-19/Brazil/MG-0214/2020|EPI ISL 470580|B.1.1.33|Brazil|2020-03-17	South America|hCoV-19/Brazil/RJ-2422/2020|EPI ISL 467352|B.1.1.33|Brazil|2020-04-20	0.0001054546	South America
South America|hCoV-19/Colombia/CAU-INS-80705/2020|EPI ISL 456124|B.1|Colombia|2020-03-17	South America|hCoV-19/Brazil/RJ-2422/2020|EPI ISL 467352|B.1.1.33|Brazil|2020-04-20	0.0003181702	South America
South America|hCoV-19/Aruba/AW-RIVM-10114/2020|EPI ISL 547447|B.1|Aruba|2020-03-18	South America|hCoV-19/Brazil/RJ-2422/2020|EPI ISL 467352|B.1.1.33|Brazil|2020-04-20	0.0002692772	South America
South America|hCoV-19/Chile/RM-ISPCH-65/2020|EPI ISL 445361|B.1.1|Chile|2020-03-18	South America|hCoV-19/Brazil/RJ-2422/2020|EPI ISL 467352|B.1.1.33|Brazil|2020-04-20	0.0001346071	South America
South America|hCoV-19/Peru/LIM-INS-145/2020|EPI ISL 536540|A.2|Peru|2020-03-18	South America|hCoV-19/Brazil/RJ-2422/2020|EPI ISL 467352|B.1.1.33|Brazil|2020-04-20	0.0006060523	South America
South America|hCoV-19/Peru/LIM-INS-130/2020|EPI ISL 536527|B.1.1.1|Peru|2020-03-18	South America|hCoV-19/Brazil/RJ-2422/2020|EPI ISL 467352|B.1.1.33|Brazil|2020-04-20	0.0002355843	South America
South America|hCoV-19/Brazil/SP02cc/2020|EPI ISL 450506|B|Brazil|2020-03-18	South America|hCoV-19/Brazil/RJ-2422/2020|EPI ISL 467352|B.1.1.33|Brazil|2020-04-20	0.0005387144	South America
South America|hCoV-19/Argentina/C1374/2020|EPI ISL 420599|B.1.255|Argentina|2020-03-18	South America|hCoV-19/Brazil/RJ-2422/2020|EPI ISL 467352|B.1.1.33|Brazil|2020-04-20	0.0003366115	South America
South America|hCoV-19/Brazil/AC-IEC-162535/2020|EPI ISL 458139|B.1.1.33|Brazil|2020-03-18	South America|hCoV-19/Brazil/RJ-2422/2020|EPI ISL 467352|B.1.1.33|Brazil|2020-04-20	0.0001009578	South America
South America|hCoV-19/Brazil/SP-624/2020|EPI ISL 515527|B.1.1.33|Brazil|2020-03-18	South America|hCoV-19/Brazil/RJ-2422/2020|EPI ISL 467352|B.1.1.33|Brazil|2020-04-20	0.0000336495	South America
South America|hCoV-19/Peru/LIM-INS-161/2020|EPI ISL 536554|B.1.1|Peru|2020-03-18	South America|hCoV-19/Brazil/RJ-2422/2020|EPI ISL 467352|B.1.1.33|Brazil|2020-04-20	0.0001682749	South America
South America|hCoV-19/Peru/ARE-INS-072/2020|EPI ISL 523979|B.1.1|Peru|2020-03-18	South America|hCoV-19/Brazil/RJ-2422/2020|EPI ISL 467352|B.1.1.33|Brazil|2020-04-20	0.0001355134	South America
South America|hCoV-19/Peru/LIM-INS-158/2020|EPI ISL 536551|B.1.5|Peru|2020-03-18	South America|hCoV-19/Brazil/RJ-2422/2020|EPI ISL 467352|B.1.1.33|Brazil|2020-04-20	0.0002692897	South America
South America|hCoV-19/Colombia/RIS-INS-81402/2020|EPI ISL 497736|B.1|Colombia|2020-03-18	South America|hCoV-19/Brazil/RJ-2422/2020|EPI ISL 467352|B.1.1.33|Brazil|2020-04-20	0.0002692954	South America
South America|hCoV-19/Peru/LIM-INS-144/2020|EPI ISL 536539|A.2|Peru|2020-03-18	South America|hCoV-19/Brazil/RJ-2422/2020|EPI ISL 467352|B.1.1.33|Brazil|2020-04-20	0.0006066037	South America
South America|hCoV-19/Colombia/NSA-INS-80656/2020|EPI ISL 456126|B.1.5|Colombia|2020-03-18	South America|hCoV-19/Brazil/RJ-2422/2020|EPI ISL 467352|B.1.1.33|Brazil|2020-04-20	0.0002709494	South America
South America|hCoV-19/Peru/JUN-INS-153/2020|EPI ISL 536546|B.1.5|Peru|2020-03-18	South America|hCoV-19/Brazil/RJ-2422/2020|EPI ISL 467352|B.1.1.33|Brazil|2020-04-20	0.0005831467	South America
South America|hCoV-19/Brazil/SC-0243/2020|EPI ISL 470652|B.1.1|Brazil|2020-03-18	South America|hCoV-19/Brazil/RJ-2422/2020|EPI ISL 467352|B.1.1.33|Brazil|2020-04-20	0.0001382635	South America
South America|hCoV-19/Brazil/GO-0208/2020|EPI ISL 470575|B.1.22|Brazil|2020-03-18	South America|hCoV-19/Brazil/RJ-2422/2020|EPI ISL 467352|B.1.1.33|Brazil|2020-04-20	0.0003141725	South America
South America|hCoV-19/Peru/LIM-INS-157/2020|EPI ISL 536550|B.1.1|Peru|2020-03-19	South America|hCoV-19/Brazil/RJ-2422/2020|EPI ISL 467352|B.1.1.33|Brazil|2020-04-20	0.0001346106	South America
South America|hCoV-19/Chile/MA-ISPCH-5/2020|EPI ISL 445283|B.1|Chile|2020-03-19	South America|hCoV-19/Brazil/RJ-2422/2020|EPI ISL 467352|B.1.1.33|Brazil|2020-04-20	0.0002692772	South America
South America|hCoV-19/Peru/LIM-INS-155/2020|EPI ISL 536548|B.1.255|Peru|2020-03-19	South America|hCoV-19/Brazil/RJ-2422/2020|EPI ISL 467352|B.1.1.33|Brazil|2020-04-20	0.0002692772	South America
South America|hCoV-19/Chile/VS-ISPCH-3/2020|EPI ISL 445286|B.1|Chile|2020-03-19	South America|hCoV-19/Brazil/RJ-2422/2020|EPI ISL 467352|B.1.1.33|Brazil|2020-04-20	0.0003029436	South America
South America|hCoV-19/Colombia/VAC-INS-82320/2020|EPI ISL 456151|B.1|Colombia|2020-03-19	South America|hCoV-19/Brazil/RJ-2422/2020|EPI ISL 467352|B.1.1.33|Brazil|2020-04-20	0.0002692772	South America
South America|hCoV-19/Peru/JUN-UPCH-0118/2020|EPI ISL 568515|B.1.255|Peru|2020-03-19	South America|hCoV-19/Brazil/RJ-2422/2020|EPI ISL 467352|B.1.1.33|Brazil|2020-04-20	0.0003029436	South America
South America|hCoV-19/Brazil/RJ-LVM161-2/2020|EPI ISL 528539|A.2|Brazil|2020-03-19	South America|hCoV-19/Brazil/RJ-2422/2020|EPI ISL 467352|B.1.1.33|Brazil|2020-04-20	0.0006060680	South America
South America|hCoV-19/Chile/MA-ISPCH-4/2020|EPI ISL 445282|B.1.5|Chile|2020-03-19	South America|hCoV-19/Brazil/RJ-2422/2020|EPI ISL 467352|B.1.1.33|Brazil|2020-04-20	0.0002356014	South America
South America|hCoV-19/Brazil/PB-IEC-161853/2020|EPI ISL 524801|B.1.5|Brazil|2020-03-19	South America|hCoV-19/Brazil/RJ-2422/2020|EPI ISL 467352|B.1.1.33|Brazil|2020-04-20	0.0003029436	South America
South America|hCoV-19/Chile/RM-ISPCH-45/2020|EPI ISL 445324|B.1.5|Chile|2020-03-19	South America|hCoV-19/Brazil/RJ-2422/2020|EPI ISL 467352|B.1.1.33|Brazil|2020-04-20	0.0002356075	South America
South America|hCoV-19/Brazil/SE-6536/2020|EPI ISL 541376|B.1.1.33|Brazil|2020-03-19	South America|hCoV-19/Brazil/RJ-2422/2020|EPI ISL 467352|B.1.1.33|Brazil|2020-04-20	0.0000673006	South America
South America|hCoV-19/Brazil/SE-6533/2020|EPI ISL 541374|B.1.1|Brazil|2020-03-19	South America|hCoV-19/Brazil/RJ-2422/2020|EPI ISL 467352|B.1.1.33|Brazil|2020-04-20	0.0001682670	South America
South America|hCoV-19/Chile/RM-ISPCH-36/2020|EPI ISL 445315|B.1.1|Chile|2020-03-19	South America|hCoV-19/Brazil/RJ-2422/2020|EPI ISL 467352|B.1.1.33|Brazil|2020-04-20	0.0001346151	South America
South America|hCoV-19/Chile/RM-ISPCH-39/2020|EPI ISL 445318|B|Chile|2020-03-19	South America|hCoV-19/Brazil/RJ-2422/2020|EPI ISL 467352|B.1.1.33|Brazil|2020-04-20	0.0004713481	South America
South America|hCoV-19/Peru/LIM-INS-162/2020|EPI ISL 536555|B.1.1|Peru|2020-03-19	South America|hCoV-19/Brazil/RJ-2422/2020|EPI ISL 467352|B.1.1.33|Brazil|2020-04-20	0.0001692007	South America
South America|hCoV-19/Chile/VS-CMM-28875/2020|EPI ISL 459864|B.1.1|Chile|2020-03-19	South America|hCoV-19/Brazil/RJ-2422/2020|EPI ISL 467352|B.1.1.33|Brazil|2020-04-20	0.0000679290	South America
South America|hCoV-19/Brazil/SP-L7-CD67/2020|EPI ISL 476435|B.1.1.33|Brazil|2020-03-19	South America|hCoV-19/Brazil/RJ-2422/2020|EPI ISL 467352|B.1.1.33|Brazil|2020-04-20	0.0000679636	South America
South America|hCoV-19/Peru/JUN-INS-154/2020|EPI ISL 536547|B.1|Peru|2020-03-19	South America|hCoV-19/Brazil/RJ-2422/2020|EPI ISL 467352|B.1.1.33|Brazil|2020-04-20	0.0002725260	South America
South America|hCoV-19/Brazil/MG-0215/2020|EPI ISL 470581|B.1|Brazil|2020-03-19	South America|hCoV-19/Brazil/RJ-2422/2020|EPI ISL 467352|B.1.1.33|Brazil|2020-04-20	0.0003765381	South America
South America|hCoV-19/Brazil/MG-0216/2020|EPI ISL 470582|B.1.1.33|Brazil|2020-03-19	South America|hCoV-19/Brazil/RJ-2422/2020|EPI ISL 467352|B.1.1.33|Brazil|2020-04-20	0.0001026629	South America
South America|hCoV-19/Brazil/SP-L7-CD76/2020|EPI ISL 476443|B.1|Brazil|2020-03-19	South America|hCoV-19/Brazil/RJ-2422/2020|EPI ISL 467352|B.1.1.33|Brazil|2020-04-20	0.0003082488	South America
South America|hCoV-19/Uruguay/UY-10/2020|EPI ISL 429257|B.31|Uruguay|2020-03-19	South America|hCoV-19/Brazil/RJ-2422/2020|EPI ISL 467352|B.1.1.33|Brazil|2020-04-20	0.0006915892	South America
South America|hCoV-19/Brazil/PI-0239/2020|EPI ISL 470613|B.1.1.33|Brazil|2020-03-19	South America|hCoV-19/Brazil/RJ-2422/2020|EPI ISL 467352|B.1.1.33|Brazil|2020-04-20	0.0000345659	South America
South America|hCoV-19/Brazil/SP-L11-CD200/2020|EPI ISL 476201|B.1.1.33|Brazil|2020-03-19	South America|hCoV-19/Brazil/RJ-2422/2020|EPI ISL 467352|B.1.1.33|Brazil|2020-04-20	0.0000350689	South America
South America|hCoV-19/Brazil/SP-L9-CD122/2020|EPI ISL 476472|B.1.255|Brazil|2020-03-19	South America|hCoV-19/Brazil/RJ-2422/2020|EPI ISL 467352|B.1.1.33|Brazil|2020-04-20	0.0002815276	South America
South America|hCoV-19/Colombia/VAC-INS-82307/2020|EPI ISL 456143|B.1|Colombia|2020-03-19	South America|hCoV-19/Brazil/RJ-2422/2020|EPI ISL 467352|B.1.1.33|Brazil|2020-04-20	0.0002807668	South America
South America|hCoV-19/Brazil/RS-L10-CD175/2020|EPI ISL 476188|B.1.1.33|Brazil|2020-03-19	South America|hCoV-19/Brazil/RJ-2422/2020|EPI ISL 467352|B.1.1.33|Brazil|2020-04-20	0.0000356450	South America
South America|hCoV-19/Chile/VS-ISPCH-4/2020|EPI ISL 445287|B.1.5|Chile|2020-03-19	South America|hCoV-19/Brazil/RJ-2422/2020|EPI ISL 467352|B.1.1.33|Brazil|2020-04-20	0.0002019457	South America
South America|hCoV-19/Aruba/AW-RIVM-10115/2020|EPI ISL 547448|B.1|Aruba|2020-03-20	South America|hCoV-19/Brazil/RJ-2422/2020|EPI ISL 467352|B.1.1.33|Brazil|2020-04-20	0.0003029578	South America
South America|hCoV-19/Brazil/PA-IEC-161548/2020|EPI ISL 450874|B.1.1.33|Brazil|2020-03-20	South America|hCoV-19/Brazil/RJ-2422/2020|EPI ISL 467352|B.1.1.33|Brazil|2020-04-20	0.0000336495	South America
South America|hCoV-19/Peru/ARE-INS-164/2020|EPI ISL 536557|B.1.5|Peru|2020-03-20	South America|hCoV-19/Brazil/RJ-2422/2020|EPI ISL 467352|B.1.1.33|Brazil|2020-04-20	0.0002356788	South America
South America|hCoV-19/Peru/LIM-UPCH-0011/2020|EPI ISL 529068|B.1.1.1|Peru|2020-03-20	South America|hCoV-19/Brazil/RJ-2422/2020|EPI ISL 467352|B.1.1.33|Brazil|2020-04-20	0.0003702982	South America
South America|hCoV-19/Colombia/ANT-INS-82457/2020|EPI ISL 456146|B.1.5|Colombia|2020-03-20	South America|hCoV-19/Brazil/RJ-2422/2020|EPI ISL 467352|B.1.1.33|Brazil|2020-04-20	0.0002356075	South America
South America|hCoV-19/Peru/ARE-INS-165/2020|EPI ISL 536558|B.1|Peru|2020-03-20	South America|hCoV-19/Brazil/RJ-2422/2020|EPI ISL 467352|B.1.1.33|Brazil|2020-04-20	0.0003029436	South America
South America|hCoV-19/Chile/RM-ISPCH-69/2020|EPI ISL 445365|B.1|Chile|2020-03-20	South America|hCoV-19/Brazil/RJ-2422/2020|EPI ISL 467352|B.1.1.33|Brazil|2020-04-20	0.0002692772	South America
South America|hCoV-19/Chile/MA-ISPCH-7/2020|EPI ISL 445288|B.1|Chile|2020-03-20	South America|hCoV-19/Brazil/RJ-2422/2020|EPI ISL 467352|B.1.1.33|Brazil|2020-04-20	0.0003029515	South America
South America|hCoV-19/Peru/LIM-INS-156/2020|EPI ISL 536549|B.1.5|Peru|2020-03-20	South America|hCoV-19/Brazil/RJ-2422/2020|EPI ISL 467352|B.1.1.33|Brazil|2020-04-20	0.0002356075	South America
South America|hCoV-19/Peru/ICA-INS-166/2020|EPI ISL 536559|B.1.1|Peru|2020-03-20	South America|hCoV-19/Brazil/RJ-2422/2020|EPI ISL 467352|B.1.1.33|Brazil|2020-04-20	0.0001682749	South America
South America|hCoV-19/Peru/ARE-UPCH-0111/2020|EPI ISL 540988|B.1|Peru|2020-03-20	South America|hCoV-19/Brazil/RJ-2422/2020|EPI ISL 467352|B.1.1.33|Brazil|2020-04-20	0.0003029436	South America
South America|hCoV-19/Brazil/RJ-763/2020|EPI ISL 427302|B.1.1.33|Brazil|2020-03-20	South America|hCoV-19/Brazil/RJ-2422/2020|EPI ISL 467352|B.1.1.33|Brazil|2020-04-20	0.0000336495	South America
South America|hCoV-19/Brazil/SE-6530/2020|EPI ISL 541373|B.1.1|Brazil|2020-03-20	South America|hCoV-19/Brazil/RJ-2422/2020|EPI ISL 467352|B.1.1.33|Brazil|2020-04-20	0.0001682626	South America
South America|hCoV-19/Brazil/MG-CV42/2020|EPI ISL 429695|B.1|Brazil|2020-03-20	South America|hCoV-19/Brazil/RJ-2422/2020|EPI ISL 467352|B.1.1.33|Brazil|2020-04-20	0.0002361448	South America
South America|hCoV-19/Peru/ARE-UPCH-0110/2020|EPI ISL 540987|B.1.5|Peru|2020-03-20	South America|hCoV-19/Brazil/RJ-2422/2020|EPI ISL 467352|B.1.1.33|Brazil|2020-04-20	0.0002356788	South America
South America|hCoV-19/Colombia/MAG-INS-81035/2020|EPI ISL 456125|B.1.255|Colombia|2020-03-20	South America|hCoV-19/Brazil/RJ-2422/2020|EPI ISL 467352|B.1.1.33|Brazil|2020-04-20	0.0003060542	South America
South America|hCoV-19/Brazil/MG-0217/2020|EPI ISL 470583|B.1.1.33|Brazil|2020-03-20	South America|hCoV-19/Brazil/RJ-2422/2020|EPI ISL 467352|B.1.1.33|Brazil|2020-04-20	0.0000349293	South America
South America|hCoV-19/Chile/RM-ISPCH-47/2020|EPI ISL 445326|B.1.5|Chile|2020-03-21	South America|hCoV-19/Brazil/RJ-2422/2020|EPI ISL 467352|B.1.1.33|Brazil|2020-04-20	0.0002692715	South America
South America|hCoV-19/Chile/MA-ISPCH-14/2020|EPI ISL 445295|B.1.98|Chile|2020-03-21	South America|hCoV-19/Brazil/RJ-2422/2020|EPI ISL 467352|B.1.1.33|Brazil|2020-04-20	0.0002356014	South America
South America|hCoV-19/Chile/RM-ISPCH-71/2020|EPI ISL 445367|B.1.1.33|Chile|2020-03-21	South America|hCoV-19/Brazil/RJ-2422/2020|EPI ISL 467352|B.1.1.33|Brazil|2020-04-20	0.0000673037	South America
South America|hCoV-19/Peru/LIM-UPCH-0119/2020|EPI ISL 568516|B.1.1|Peru|2020-03-21	South America|hCoV-19/Brazil/RJ-2422/2020|EPI ISL 467352|B.1.1.33|Brazil|2020-04-20	0.0001346106	South America
South America|hCoV-19/Chile/RM-ISPCH-23/2020|EPI ISL 445302|B.1.1|Chile|2020-03-21	South America|hCoV-19/Brazil/RJ-2422/2020|EPI ISL 467352|B.1.1.33|Brazil|2020-04-20	0.0001009531	South America
South America|hCoV-19/Chile/MA-ISPCH-9/2020|EPI ISL 445290|B.1|Chile|2020-03-21	South America|hCoV-19/Brazil/RJ-2422/2020|EPI ISL 467352|B.1.1.33|Brazil|2020-04-20	0.0002692772	South America
South America|hCoV-19/Chile/RM-ISPCH-48/2020|EPI ISL 445327|B.1.5|Chile|2020-03-21	South America|hCoV-19/Brazil/RJ-2422/2020|EPI ISL 467352|B.1.1.33|Brazil|2020-04-20	0.0003029295	South America
South America|hCoV-19/Chile/RM-ISPCH-70/2020|EPI ISL 445366|B.1.5|Chile|2020-03-21	South America|hCoV-19/Brazil/RJ-2422/2020|EPI ISL 467352|B.1.1.33|Brazil|2020-04-20	0.0002356075	South America
South America|hCoV-19/Chile/MA-ISPCH-13/2020|EPI ISL 445294|B.1|Chile|2020-03-21	South America|hCoV-19/Brazil/RJ-2422/2020|EPI ISL 467352|B.1.1.33|Brazil|2020-04-20	0.0002692863	South America
South America|hCoV-19/Chile/MA-ISPCH-10/2020|EPI ISL 445291|B.1|Chile|2020-03-21	South America|hCoV-19/Brazil/RJ-2422/2020|EPI ISL 467352|B.1.1.33|Brazil|2020-04-20	0.0002692954	South America
South America|hCoV-19/Brazil/CE-L12-CD224/2020|EPI ISL 476218|B.1.5|Brazil|2020-03-21	South America|hCoV-19/Brazil/RJ-2422/2020|EPI ISL 467352|B.1.1.33|Brazil|2020-04-20	0.0003559757	South America
South America|hCoV-19/Chile/RM-ISPCH-59/2020|EPI ISL 445355|B.1.5|Chile|2020-03-22	South America|hCoV-19/Brazil/RJ-2422/2020|EPI ISL 467352|B.1.1.33|Brazil|2020-04-20	0.0002692837	South America
South America|hCoV-19/Chile/MA-ISPCH-11/2020|EPI ISL 445292|B.1|Chile|2020-03-22	South America|hCoV-19/Brazil/RJ-2422/2020|EPI ISL 467352|B.1.1.33|Brazil|2020-04-20	0.0003029515	South America
South America|hCoV-19/Argentina/C3013/2020|EPI ISL 420598|B.1.220|Argentina|2020-03-22	South America|hCoV-19/Brazil/RJ-2422/2020|EPI ISL 467352|B.1.1.33|Brazil|2020-04-20	0.0003029295	South America
South America|hCoV-19/Brazil/SP-144/2020|EPI ISL 468310|B.1.1.33|Brazil|2020-03-22	South America|hCoV-19/Brazil/RJ-2422/2020|EPI ISL 467352|B.1.1.33|Brazil|2020-04-20	0.0000673023	South America
South America|hCoV-19/Peru/LIM-INS-168/2020|EPI ISL 536561|A.2|Peru|2020-03-22	South America|hCoV-19/Brazil/RJ-2422/2020|EPI ISL 467352|B.1.1.33|Brazil|2020-04-20	0.0006060523	South America
South America|hCoV-19/Chile/MA-ISPCH-15/2020|EPI ISL 445299|B.1|Chile|2020-03-22	South America|hCoV-19/Brazil/RJ-2422/2020|EPI ISL 467352|B.1.1.33|Brazil|2020-04-20	0.0003029436	South America
South America|hCoV-19/Aruba/AW-RIVM-10122/2020|EPI ISL 547449|B.40|Aruba|2020-03-22	South America|hCoV-19/Brazil/RJ-2422/2020|EPI ISL 467352|B.1.1.33|Brazil|2020-04-20	0.0005387032	South America
South America|hCoV-19/Brazil/DF-891/2020|EPI ISL 427298|B.1.1.33|Brazil|2020-03-22	South America|hCoV-19/Brazil/RJ-2422/2020|EPI ISL 467352|B.1.1.33|Brazil|2020-04-20	0.0000336495	South America
South America|hCoV-19/Colombia/BOL-INS-84730/2020|EPI ISL 497738|B.1|Colombia|2020-03-22	South America|hCoV-19/Brazil/RJ-2422/2020|EPI ISL 467352|B.1.1.33|Brazil|2020-04-20	0.0002356410	South America
South America|hCoV-19/Colombia/DC-INS-84861/2020|EPI ISL 456116|B.1.5|Colombia|2020-03-22	South America|hCoV-19/Brazil/RJ-2422/2020|EPI ISL 467352|B.1.1.33|Brazil|2020-04-20	0.0002419167	South America
South America|hCoV-19/Brazil/MG-CV49/2020|EPI ISL 429702|B.1.5|Brazil|2020-03-22	South America|hCoV-19/Brazil/RJ-2422/2020|EPI ISL 467352|B.1.1.33|Brazil|2020-04-20	0.0002778191	South America
South America|hCoV-19/Brazil/SP-L7-CD63/2020|EPI ISL 476432|B.1.255|Brazil|2020-03-22	South America|hCoV-19/Brazil/RJ-2422/2020|EPI ISL 467352|B.1.1.33|Brazil|2020-04-20	0.0003207660	South America
South America|hCoV-19/Brazil/SP-602/2020|EPI ISL 515526|B.1.1|Brazil|2020-03-23	South America|hCoV-19/Brazil/RJ-2422/2020|EPI ISL 467352|B.1.1.33|Brazil|2020-04-20	0.0001682701	South America
South America|hCoV-19/Peru/LAL-UPCH-0109/2020|EPI ISL 540986|B.1.1|Peru|2020-03-23	South America|hCoV-19/Brazil/RJ-2422/2020|EPI ISL 467352|B.1.1.33|Brazil|2020-04-20	0.0002019291	South America
South America|hCoV-19/Brazil/SP-279/2020|EPI ISL 527858|B.1.1.33|Brazil|2020-03-23	South America|hCoV-19/Brazil/RJ-2422/2020|EPI ISL 467352|B.1.1.33|Brazil|2020-04-20	0.0001009578	South America
South America|hCoV-19/Brazil/RJ-DCVN01/2020|EPI ISL 483065|B.1.3|Brazil|2020-03-23	South America|hCoV-19/Brazil/RJ-2422/2020|EPI ISL 467352|B.1.1.33|Brazil|2020-04-20	0.0004039811	South America
South America|hCoV-19/Brazil/DF-861/2020|EPI ISL 427296|B.1.1.33|Brazil|2020-03-23	South America|hCoV-19/Brazil/RJ-2422/2020|EPI ISL 467352|B.1.1.33|Brazil|2020-04-20	0.0000673006	South America
South America|hCoV-19/Brazil/DF-862/2020|EPI ISL 427297|B.1.1.33|Brazil|2020-03-23	South America|hCoV-19/Brazil/RJ-2422/2020|EPI ISL 467352|B.1.1.33|Brazil|2020-04-20	0.0000336495	South America
South America|hCoV-19/Chile/LI-ISPCH-9/2020|EPI ISL 445300|B.1.1|Chile|2020-03-23	South America|hCoV-19/Brazil/RJ-2422/2020|EPI ISL 467352|B.1.1.33|Brazil|2020-04-20	0.0001346117	South America
South America|hCoV-19/Chile/RM-ISPCH-51/2020|EPI ISL 445330|B.1|Chile|2020-03-23	South America|hCoV-19/Brazil/RJ-2422/2020|EPI ISL 467352|B.1.1.33|Brazil|2020-04-20	0.0002692863	South America
South America|hCoV-19/Chile/RM-ISPCH-50/2020|EPI ISL 445329|B|Chile|2020-03-23	South America|hCoV-19/Brazil/RJ-2422/2020|EPI ISL 467352|B.1.1.33|Brazil|2020-04-20	0.0004040113	South America
South America|hCoV-19/Chile/LI-ISPCH-8/2020|EPI ISL 445298|B.1.1|Chile|2020-03-23	South America|hCoV-19/Brazil/RJ-2422/2020|EPI ISL 467352|B.1.1.33|Brazil|2020-04-20	0.0001682862	South America
South America|hCoV-19/Colombia/CES-INS-87973/2020|EPI ISL 498153|B.1.255|Colombia|2020-03-23	South America|hCoV-19/Brazil/RJ-2422/2020|EPI ISL 467352|B.1.1.33|Brazil|2020-04-20	0.0002692954	South America
South America|hCoV-19/Colombia/QUI-INS-85082/2020|EPI ISL 497744|B|Colombia|2020-03-23	South America|hCoV-19/Brazil/RJ-2422/2020|EPI ISL 467352|B.1.1.33|Brazil|2020-04-20	0.0002019735	South America
South America|hCoV-19/Uruguay/UY-NYUMC857/2020|EPI ISL 457953|B.1.1.33|Uruguay|2020-03-23	South America|hCoV-19/Brazil/RJ-2422/2020|EPI ISL 467352|B.1.1.33|Brazil|2020-04-20	0.0000340830	South America
South America|hCoV-19/Peru/CAL-INS-137/2020|EPI ISL 536532|B.1.1.1|Peru|2020-03-23	South America|hCoV-19/Brazil/RJ-2422/2020|EPI ISL 467352|B.1.1.33|Brazil|2020-04-20	0.0001698603	South America
South America|hCoV-19/Brazil/MG-0218/2020|EPI ISL 470584|B.1.1.33|Brazil|2020-03-23	South America|hCoV-19/Brazil/RJ-2422/2020|EPI ISL 467352|B.1.1.33|Brazil|2020-04-20	0.0000342194	South America
South America|hCoV-19/Brazil/RJ-0247/2020|EPI ISL 470615|B.1.1.33|Brazil|2020-03-23	South America|hCoV-19/Brazil/RJ-2422/2020|EPI ISL 467352|B.1.1.33|Brazil|2020-04-20	0.0001029093	South America
South America|hCoV-19/Brazil/SP-L9-CD137/2020|EPI ISL 476484|B.1.1.33|Brazil|2020-03-23	South America|hCoV-19/Brazil/RJ-2422/2020|EPI ISL 467352|B.1.1.33|Brazil|2020-04-20	0.0001046675	South America
South America|hCoV-19/Brazil/SP-L7-CD70/2020|EPI ISL 476437|B.1.255|Brazil|2020-03-23	South America|hCoV-19/Brazil/RJ-2422/2020|EPI ISL 467352|B.1.1.33|Brazil|2020-04-20	0.0002794138	South America
South America|hCoV-19/Brazil/SP-L8-CD101/2020|EPI ISL 476450|B.1.1.33|Brazil|2020-03-23	South America|hCoV-19/Brazil/RJ-2422/2020|EPI ISL 467352|B.1.1.33|Brazil|2020-04-20	0.0000352157	South America
South America|hCoV-19/Brazil/CE-L11-CD196/2020|EPI ISL 476200|B.1.212|Brazil|2020-03-23	South America|hCoV-19/Brazil/RJ-2422/2020|EPI ISL 467352|B.1.1.33|Brazil|2020-04-20	0.0003202249	South America
South America|hCoV-19/Brazil/MA-IEC-162157/2020|EPI ISL 524797|B.1.1.33|Brazil|2020-03-24	South America|hCoV-19/Brazil/RJ-2422/2020|EPI ISL 467352|B.1.1.33|Brazil|2020-04-20	0.0000336495	South America
South America|hCoV-19/Brazil/SP-165/2020|EPI ISL 523963|B.1|Brazil|2020-03-24	South America|hCoV-19/Brazil/RJ-2422/2020|EPI ISL 467352|B.1.1.33|Brazil|2020-04-20	0.0002692772	South America
South America|hCoV-19/Peru/LIM-INS-019/2020|EPI ISL 491172|B.1.1.1|Peru|2020-03-24	South America|hCoV-19/Brazil/RJ-2422/2020|EPI ISL 467352|B.1.1.33|Brazil|2020-04-20	0.0002710509	South America
South America|hCoV-19/Peru/LIM-INS-022/2020|EPI ISL 491428|B.1.1.1|Peru|2020-03-24	South America|hCoV-19/Brazil/RJ-2422/2020|EPI ISL 467352|B.1.1.33|Brazil|2020-04-20	0.0002371643	South America
South America|hCoV-19/Brazil/SP-L7-CD72/2020|EPI ISL 476439|B.1.1.33|Brazil|2020-03-24	South America|hCoV-19/Brazil/RJ-2422/2020|EPI ISL 467352|B.1.1.33|Brazil|2020-04-20	0.0001019505	South America
South America|hCoV-19/Brazil/SP-L9-CD91/2020|EPI ISL 476490|B.1.255|Brazil|2020-03-24	South America|hCoV-19/Brazil/RJ-2422/2020|EPI ISL 467352|B.1.1.33|Brazil|2020-04-20	0.0003059295	South America
South America|hCoV-19/Brazil/SC-L16-CD314/2020|EPI ISL 476278|B.1.1.33|Brazil|2020-03-24	South America|hCoV-19/Brazil/RJ-2422/2020|EPI ISL 467352|B.1.1.33|Brazil|2020-04-20	0.0001019796	South America
South America|hCoV-19/Brazil/RJ-0248/2020|EPI ISL 470616|B.1.5|Brazil|2020-03-24	South America|hCoV-19/Brazil/RJ-2422/2020|EPI ISL 467352|B.1.1.33|Brazil|2020-04-20	0.0002738780	South America
South America|hCoV-19/Brazil/SP-L9-CD140/2020|EPI ISL 476487|B.1.1.33|Brazil|2020-03-24	South America|hCoV-19/Brazil/RJ-2422/2020|EPI ISL 467352|B.1.1.33|Brazil|2020-04-20	0.0000684708	South America
South America|hCoV-19/Brazil/SP-L9-CD139/2020|EPI ISL 476486|B.1.1.33|Brazil|2020-03-24	South America|hCoV-19/Brazil/RJ-2422/2020|EPI ISL 467352|B.1.1.33|Brazil|2020-04-20	0.0000351799	South America
South America|hCoV-19/Chile/MA-CMM-31600/2020|EPI ISL 459861|B.1|Chile|2020-03-25	South America|hCoV-19/Brazil/RJ-2422/2020|EPI ISL 467352|B.1.1.33|Brazil|2020-04-20	0.0002692771	South America
South America|hCoV-19/Brazil/SP-625/2020|EPI ISL 515528|B.1.1.33|Brazil|2020-03-25	South America|hCoV-19/Brazil/RJ-2422/2020|EPI ISL 467352|B.1.1.33|Brazil|2020-04-20	0.0000336495	South America
South America|hCoV-19/Brazil/RJ-818/2020|EPI ISL 427303|B.1.1.33|Brazil|2020-03-25	South America|hCoV-19/Brazil/RJ-2422/2020|EPI ISL 467352|B.1.1.33|Brazil|2020-04-20	0.0000673006	South America
South America|hCoV-19/Brazil/RJ-1111/2020|EPI ISL 456076|B.1.1.33|Brazil|2020-03-25	South America|hCoV-19/Brazil/RJ-2422/2020|EPI ISL 467352|B.1.1.33|Brazil|2020-04-20	0.0000673006	South America
South America|hCoV-19/Brazil/RJ-1119/2020|EPI ISL 456077|B.1.1.33|Brazil|2020-03-25	South America|hCoV-19/Brazil/RJ-2422/2020|EPI ISL 467352|B.1.1.33|Brazil|2020-04-20	0.0000336495	South America
South America|hCoV-19/Peru/LIM-INS-017/2020|EPI ISL 490316|B.1.255|Peru|2020-03-25	South America|hCoV-19/Brazil/RJ-2422/2020|EPI ISL 467352|B.1.1.33|Brazil|2020-04-20	0.0002710835	South America
South America|hCoV-19/Peru/LIM-INS-024/2020|EPI ISL 491429|A.2|Peru|2020-03-25	South America|hCoV-19/Brazil/RJ-2422/2020|EPI ISL 467352|B.1.1.33|Brazil|2020-04-20	0.0005762256	South America
South America|hCoV-19/Peru/LIM-INS-018/2020|EPI ISL 490975|B.1|Peru|2020-03-25	South America|hCoV-19/Brazil/RJ-2422/2020|EPI ISL 467352|B.1.1.33|Brazil|2020-04-20	0.0003388943	South America
South America|hCoV-19/Brazil/SP-636/2020|EPI ISL 515550|B.1.1.33|Brazil|2020-03-25	South America|hCoV-19/Brazil/RJ-2422/2020|EPI ISL 467352|B.1.1.33|Brazil|2020-04-20	0.0000336507	South America
South America|hCoV-19/Colombia/ANT-UdeA-200325-01/2020|EPI ISL 536399|B.1.5|Colombia|2020-03-25	South America|hCoV-19/Brazil/RJ-2422/2020|EPI ISL 467352|B.1.1.33|Brazil|2020-04-20	0.0002356233	South America
South America|hCoV-19/Colombia/MAG-INS-87968/2020|EPI ISL 498152|B.1|Colombia|2020-03-25	South America|hCoV-19/Brazil/RJ-2422/2020|EPI ISL 467352|B.1.1.33|Brazil|2020-04-20	0.0003703355	South America
South America|hCoV-19/Chile/AR-ISPCH-14/2020|EPI ISL 445348|B.1.255|Chile|2020-03-25	South America|hCoV-19/Brazil/RJ-2422/2020|EPI ISL 467352|B.1.1.33|Brazil|2020-04-20	0.0002693044	South America
South America|hCoV-19/Colombia/ATL-INS-88612/2020|EPI ISL 498155|B.1|Colombia|2020-03-25	South America|hCoV-19/Brazil/RJ-2422/2020|EPI ISL 467352|B.1.1.33|Brazil|2020-04-20	0.0002356331	South America
South America|hCoV-19/Uruguay/UY-NYUMC861/2020|EPI ISL 457957|B.1.1.1|Uruguay|2020-03-25	South America|hCoV-19/Brazil/RJ-2422/2020|EPI ISL 467352|B.1.1.33|Brazil|2020-04-20	0.0002720962	South America
South America|hCoV-19/Brazil/SP-L11-CD93/2020|EPI ISL 476204|B.1.1.33|Brazil|2020-03-25	South America|hCoV-19/Brazil/RJ-2422/2020|EPI ISL 467352|B.1.1.33|Brazil|2020-04-20	0.0001383253	South America
South America|hCoV-19/Brazil/RJ-0249/2020|EPI ISL 470617|B.1.1.33|Brazil|2020-03-25	South America|hCoV-19/Brazil/RJ-2422/2020|EPI ISL 467352|B.1.1.33|Brazil|2020-04-20	0.0000345635	South America
South America|hCoV-19/Brazil/RJ-872/2020|EPI ISL 427304|B.1.1.33|Brazil|2020-03-26	South America|hCoV-19/Brazil/RJ-2422/2020|EPI ISL 467352|B.1.1.33|Brazil|2020-04-20	0.0001009578	South America
South America|hCoV-19/Brazil/PR-5623/2020|EPI ISL 541346|B.1.3|Brazil|2020-03-26	South America|hCoV-19/Brazil/RJ-2422/2020|EPI ISL 467352|B.1.1.33|Brazil|2020-04-20	0.0004039622	South America
South America|hCoV-19/Colombia/CAL-GUR-0072/2020|EPI ISL 447734|A.2|Colombia|2020-03-26	South America|hCoV-19/Brazil/RJ-2422/2020|EPI ISL 467352|B.1.1.33|Brazil|2020-04-20	0.0006397576	South America
South America|hCoV-19/Colombia/VAC-GUR-0084/2020|EPI ISL 447735|B.1|Colombia|2020-03-26	South America|hCoV-19/Brazil/RJ-2422/2020|EPI ISL 467352|B.1.1.33|Brazil|2020-04-20	0.0002693135	South America
South America|hCoV-19/Colombia/VAC-GUR-0135/2020|EPI ISL 447737|B.1|Colombia|2020-03-26	South America|hCoV-19/Brazil/RJ-2422/2020|EPI ISL 467352|B.1.1.33|Brazil|2020-04-20	0.0003031681	South America
South America|hCoV-19/Colombia/BOY-INS-88871/2020|EPI ISL 498158|B|Colombia|2020-03-26	South America|hCoV-19/Brazil/RJ-2422/2020|EPI ISL 467352|B.1.1.33|Brazil|2020-04-20	0.0002019667	South America
South America|hCoV-19/Colombia/VAC-GUR-0094/2020|EPI ISL 447736|B.1|Colombia|2020-03-26	South America|hCoV-19/Brazil/RJ-2422/2020|EPI ISL 467352|B.1.1.33|Brazil|2020-04-20	0.0003042994	South America
South America|hCoV-19/Uruguay/UY-NYUMC863/2020|EPI ISL 457959|B|Uruguay|2020-03-26	South America|hCoV-19/Brazil/RJ-2422/2020|EPI ISL 467352|B.1.1.33|Brazil|2020-04-20	0.0005118152	South America
South America|hCoV-19/Brazil/SC-L17-CD322/2020|EPI ISL 476297|B.1.1.33|Brazil|2020-03-26	South America|hCoV-19/Brazil/RJ-2422/2020|EPI ISL 467352|B.1.1.33|Brazil|2020-04-20	0.0000339811	South America
South America|hCoV-19/Brazil/RJ-0250/2020|EPI ISL 470618|B.1.1.33|Brazil|2020-03-26	South America|hCoV-19/Brazil/RJ-2422/2020|EPI ISL 467352|B.1.1.33|Brazil|2020-04-20	0.0000340169	South America
South America|hCoV-19/Brazil/SP-L14-CD241/2020|EPI ISL 476245|B.1.1.33|Brazil|2020-03-26	South America|hCoV-19/Brazil/RJ-2422/2020|EPI ISL 467352|B.1.1.33|Brazil|2020-04-20	0.0000349488	South America
South America|hCoV-19/Argentina/PAIS-A0003/2020|EPI ISL 430795|B.1|Argentina|2020-03-26	South America|hCoV-19/Brazil/RJ-2422/2020|EPI ISL 467352|B.1.1.33|Brazil|2020-04-20	0.0003176279	South America
South America|hCoV-19/Argentina/PAIS-A0004/2020|EPI ISL 430796|B.1.5|Argentina|2020-03-27	South America|hCoV-19/Brazil/RJ-2422/2020|EPI ISL 467352|B.1.1.33|Brazil|2020-04-20	0.0003366350	South America
South America|hCoV-19/Argentina/PAIS-A0005/2020|EPI ISL 430797|B.1.1|Argentina|2020-03-27	South America|hCoV-19/Brazil/RJ-2422/2020|EPI ISL 467352|B.1.1.33|Brazil|2020-04-20	0.0001685165	South America
South America|hCoV-19/Chile/RM-CMM-32205/2020|EPI ISL 459859|B.1.5|Chile|2020-03-27	South America|hCoV-19/Brazil/RJ-2422/2020|EPI ISL 467352|B.1.1.33|Brazil|2020-04-20	0.0002356075	South America
South America|hCoV-19/Peru/LIM-INS-020/2020|EPI ISL 490976|B.1.1.1|Peru|2020-03-27	South America|hCoV-19/Brazil/RJ-2422/2020|EPI ISL 467352|B.1.1.33|Brazil|2020-04-20	0.0002372848	South America
South America|hCoV-19/Brazil/RJ-0251/2020|EPI ISL 470619|B.1|Brazil|2020-03-27	South America|hCoV-19/Brazil/RJ-2422/2020|EPI ISL 467352|B.1.1.33|Brazil|2020-04-20	0.0002396314	South America
South America|hCoV-19/Brazil/SP-L14-CD260/2020|EPI ISL 476256|B.1|Brazil|2020-03-27	South America|hCoV-19/Brazil/RJ-2422/2020|EPI ISL 467352|B.1.1.33|Brazil|2020-04-20	0.0002397053	South America
South America|hCoV-19/Brazil/SP-L14-CD242/2020|EPI ISL 476246|B.1.1.33|Brazil|2020-03-27	South America|hCoV-19/Brazil/RJ-2422/2020|EPI ISL 467352|B.1.1.33|Brazil|2020-04-20	0.0000342499	South America
South America|hCoV-19/Brazil/SP-L17-CD324/2020|EPI ISL 476298|B.1.1|Brazil|2020-03-27	South America|hCoV-19/Brazil/RJ-2422/2020|EPI ISL 467352|B.1.1.33|Brazil|2020-04-20	0.0002091755	South America
South America|hCoV-19/Brazil/SP-L17-CD327/2020|EPI ISL 476299|B.1.212|Brazil|2020-03-27	South America|hCoV-19/Brazil/RJ-2422/2020|EPI ISL 467352|B.1.1.33|Brazil|2020-04-20	0.0003516708	South America
South America|hCoV-19/Chile/RM-ISPCH-75/2020|EPI ISL 445371|B.1.5|Chile|2020-03-28	South America|hCoV-19/Brazil/RJ-2422/2020|EPI ISL 467352|B.1.1.33|Brazil|2020-04-20	0.0002692786	South America
South America|hCoV-19/Argentina/PAIS-A0006/2020|EPI ISL 430798|B.1.3|Argentina|2020-03-28	South America|hCoV-19/Brazil/RJ-2422/2020|EPI ISL 467352|B.1.1.33|Brazil|2020-04-20	0.0003702905	South America
South America|hCoV-19/Colombia/CUN-GUR-0454/2020|EPI ISL 447744|B.1.255|Colombia|2020-03-28	South America|hCoV-19/Brazil/RJ-2422/2020|EPI ISL 467352|B.1.1.33|Brazil|2020-04-20	0.0002692863	South America
South America|hCoV-19/Colombia/RIS-INS-87267/2020|EPI ISL 497745|B.1|Colombia|2020-03-28	South America|hCoV-19/Brazil/RJ-2422/2020|EPI ISL 467352|B.1.1.33|Brazil|2020-04-20	0.0002692954	South America
South America|hCoV-19/Brazil/SP-120/2020|EPI ISL 515521|B.1.1.33|Brazil|2020-03-28	South America|hCoV-19/Brazil/RJ-2422/2020|EPI ISL 467352|B.1.1.33|Brazil|2020-04-20	0.0000336609	South America
South America|hCoV-19/Brazil/PR-5622/2020|EPI ISL 541345|B.1|Brazil|2020-03-28	South America|hCoV-19/Brazil/RJ-2422/2020|EPI ISL 467352|B.1.1.33|Brazil|2020-04-20	0.0003034850	South America
South America|hCoV-19/Uruguay/UY-NYUMC865/2020|EPI ISL 457961|B|Uruguay|2020-03-28	South America|hCoV-19/Brazil/RJ-2422/2020|EPI ISL 467352|B.1.1.33|Brazil|2020-04-20	0.0005098151	South America
South America|hCoV-19/Uruguay/UY-NYUMC867/2020|EPI ISL 457963|B.1.1.1|Uruguay|2020-03-28	South America|hCoV-19/Brazil/RJ-2422/2020|EPI ISL 467352|B.1.1.33|Brazil|2020-04-20	0.0002717912	South America
South America|hCoV-19/Brazil/CE-L16-CD332/2020|EPI ISL 476281|B.1.1.33|Brazil|2020-03-28	South America|hCoV-19/Brazil/RJ-2422/2020|EPI ISL 467352|B.1.1.33|Brazil|2020-04-20	0.0000348125	South America
South America|hCoV-19/Brazil/SP-551/2020|EPI ISL 471554|B.1.1.33|Brazil|2020-03-29	South America|hCoV-19/Brazil/RJ-2422/2020|EPI ISL 467352|B.1.1.33|Brazil|2020-04-20	0.0000336495	South America
South America|hCoV-19/Colombia/NAR-GUR-0627/2020|EPI ISL 447749|B.1.1|Colombia|2020-03-29	South America|hCoV-19/Brazil/RJ-2422/2020|EPI ISL 467352|B.1.1.33|Brazil|2020-04-20	0.0001720604	South America
South America|hCoV-19/Argentina/PAIS-A0007/2020|EPI ISL 430799|B.1.5|Argentina|2020-03-30	South America|hCoV-19/Brazil/RJ-2422/2020|EPI ISL 467352|B.1.1.33|Brazil|2020-04-20	0.0002356074	South America
South America|hCoV-19/Chile/MA-ISPCH-17/2020|EPI ISL 445372|B.1|Chile|2020-03-30	South America|hCoV-19/Brazil/RJ-2422/2020|EPI ISL 467352|B.1.1.33|Brazil|2020-04-20	0.0002692772	South America
South America|hCoV-19/Colombia/HUI-GUR-0900/2020|EPI ISL 447752|B.1|Colombia|2020-03-30	South America|hCoV-19/Brazil/RJ-2422/2020|EPI ISL 467352|B.1.1.33|Brazil|2020-04-20	0.0003705841	South America
South America|hCoV-19/Colombia/CHO-GUR-0787/2020|EPI ISL 447750|B.1|Colombia|2020-03-30	South America|hCoV-19/Brazil/RJ-2422/2020|EPI ISL 467352|B.1.1.33|Brazil|2020-04-20	0.0003029680	South America
South America|hCoV-19/Brazil/RJ-899/2020|EPI ISL 456071|B.1.1.33|Brazil|2020-03-30	South America|hCoV-19/Brazil/RJ-2422/2020|EPI ISL 467352|B.1.1.33|Brazil|2020-04-20	0.0001009978	South America
South America|hCoV-19/Colombia/NAR-INS-94679/2020|EPI ISL 498162|A.2|Colombia|2020-03-30	South America|hCoV-19/Brazil/RJ-2422/2020|EPI ISL 467352|B.1.1.33|Brazil|2020-04-20	0.0006060931	South America
South America|hCoV-19/Colombia/ATL-INS-88712/2020|EPI ISL 498156|B.1.5|Colombia|2020-03-30	South America|hCoV-19/Brazil/RJ-2422/2020|EPI ISL 467352|B.1.1.33|Brazil|2020-04-20	0.0002356233	South America
South America|hCoV-19/Chile/VS-ISPCH-5/2020|EPI ISL 445337|B.1|Chile|2020-03-30	South America|hCoV-19/Brazil/RJ-2422/2020|EPI ISL 467352|B.1.1.33|Brazil|2020-04-20	0.0003029742	South America
South America|hCoV-19/Colombia/BOY-INS-88859/2020|EPI ISL 498157|B.1.255|Colombia|2020-03-30	South America|hCoV-19/Brazil/RJ-2422/2020|EPI ISL 467352|B.1.1.33|Brazil|2020-04-20	0.0002693135	South America
South America|hCoV-19/Colombia/BOL-INS-94411/2020|EPI ISL 498161|B.1|Colombia|2020-03-30	South America|hCoV-19/Brazil/RJ-2422/2020|EPI ISL 467352|B.1.1.33|Brazil|2020-04-20	0.0003029946	South America
South America|hCoV-19/Brazil/RJ-0252/2020|EPI ISL 470620|B.1.1.33|Brazil|2020-03-30	South America|hCoV-19/Brazil/RJ-2422/2020|EPI ISL 467352|B.1.1.33|Brazil|2020-04-20	0.0001019007	South America
South America|hCoV-19/Brazil/CE-L16-CD344/2020|EPI ISL 476288|B.1.5|Brazil|2020-03-30	South America|hCoV-19/Brazil/RJ-2422/2020|EPI ISL 467352|B.1.1.33|Brazil|2020-04-20	0.0002719462	South America
South America|hCoV-19/Brazil/CE-L16-CD346/2020|EPI ISL 476289|B.1.212|Brazil|2020-03-30	South America|hCoV-19/Brazil/RJ-2422/2020|EPI ISL 467352|B.1.1.33|Brazil|2020-04-20	0.0003739989	South America
South America|hCoV-19/Ecuador/HGSQ-USFQ-018/2020|EPI ISL 422563|B.1.1|Ecuador|2020-03-30	South America|hCoV-19/Brazil/RJ-2422/2020|EPI ISL 467352|B.1.1.33|Brazil|2020-04-20	0.0002070952	South America
South America|hCoV-19/Brazil/SP-L15-CD272/2020|EPI ISL 476265|B.1.255|Brazil|2020-03-30	South America|hCoV-19/Brazil/RJ-2422/2020|EPI ISL 467352|B.1.1.33|Brazil|2020-04-20	0.0002739606	South America
South America|hCoV-19/Brazil/SC-L16-CD350/2020|EPI ISL 476292|B.1.1.33|Brazil|2020-03-30	South America|hCoV-19/Brazil/RJ-2422/2020|EPI ISL 467352|B.1.1.33|Brazil|2020-04-20	0.0000342370	South America
South America|hCoV-19/Brazil/SP-L16-CD339/2020|EPI ISL 476286|B.1.1.33|Brazil|2020-03-30	South America|hCoV-19/Brazil/RJ-2422/2020|EPI ISL 467352|B.1.1.33|Brazil|2020-04-20	0.0000342405	South America
South America|hCoV-19/Brazil/SP-L15-CD274/2020|EPI ISL 476267|B.1.1|Brazil|2020-03-30	South America|hCoV-19/Brazil/RJ-2422/2020|EPI ISL 467352|B.1.1.33|Brazil|2020-04-20	0.0002075611	South America
South America|hCoV-19/Uruguay/UY-NYUMC866/2020|EPI ISL 457962|B.1.1.1|Uruguay|2020-03-30	South America|hCoV-19/Brazil/RJ-2422/2020|EPI ISL 467352|B.1.1.33|Brazil|2020-04-20	0.0002789352	South America
South America|hCoV-19/Brazil/SP-L15-CD283/2020|EPI ISL 476274|B.1.1.33|Brazil|2020-03-30	South America|hCoV-19/Brazil/RJ-2422/2020|EPI ISL 467352|B.1.1.33|Brazil|2020-04-20	0.0000697237	South America
South America|hCoV-19/Colombia/HUI-GUR-0920/2020|EPI ISL 447753|B.1.5|Colombia|2020-03-30	South America|hCoV-19/Brazil/RJ-2422/2020|EPI ISL 467352|B.1.1.33|Brazil|2020-04-20	0.0002808496	South America
South America|hCoV-19/Peru/ANC-INS-132/2020|EPI ISL 536529|B.1.1.1|Peru|2020-03-31	South America|hCoV-19/Brazil/RJ-2422/2020|EPI ISL 467352|B.1.1.33|Brazil|2020-04-20	0.0002692447	South America
South America|hCoV-19/Argentina/PAIS-A0009/2020|EPI ISL 430801|B.1.5|Argentina|2020-03-31	South America|hCoV-19/Brazil/RJ-2422/2020|EPI ISL 467352|B.1.1.33|Brazil|2020-04-20	0.0002356075	South America
South America|hCoV-19/Brazil/SP-122/2020|EPI ISL 515522|B.1.1.33|Brazil|2020-03-31	South America|hCoV-19/Brazil/RJ-2422/2020|EPI ISL 467352|B.1.1.33|Brazil|2020-04-20	0.0000336495	South America
South America|hCoV-19/Argentina/PAIS-A0011/2020|EPI ISL 430802|B.1.1|Argentina|2020-03-31	South America|hCoV-19/Brazil/RJ-2422/2020|EPI ISL 467352|B.1.1.33|Brazil|2020-04-20	0.0001346134	South America
South America|hCoV-19/Colombia/RIS-GUV-92087/2020|EPI ISL 447760|B.1.8|Colombia|2020-03-31	South America|hCoV-19/Brazil/RJ-2422/2020|EPI ISL 467352|B.1.1.33|Brazil|2020-04-20	0.0002356154	South America
South America|hCoV-19/Colombia/HUI-GUV-92061/2020|EPI ISL 447759|B.1.5|Colombia|2020-03-31	South America|hCoV-19/Brazil/RJ-2422/2020|EPI ISL 467352|B.1.1.33|Brazil|2020-04-20	0.0002356868	South America
South America|hCoV-19/Colombia/VAC-GUV-92034/2020|EPI ISL 447755|B.1.5|Colombia|2020-03-31	South America|hCoV-19/Brazil/RJ-2422/2020|EPI ISL 467352|B.1.1.33|Brazil|2020-04-20	0.0003368059	South America
South America|hCoV-19/Colombia/VAC-GUV-92042/2020|EPI ISL 447756|B.1.5|Colombia|2020-03-31	South America|hCoV-19/Brazil/RJ-2422/2020|EPI ISL 467352|B.1.1.33|Brazil|2020-04-20	0.0002694475	South America
South America|hCoV-19/Peru/ICA-INS-040/2020|EPI ISL 491462|B.1.1.1|Peru|2020-03-31	South America|hCoV-19/Brazil/RJ-2422/2020|EPI ISL 467352|B.1.1.33|Brazil|2020-04-20	0.0002710637	South America
South America|hCoV-19/Colombia/MAG-INS-95839/2020|EPI ISL 498166|B.1.255|Colombia|2020-03-31	South America|hCoV-19/Brazil/RJ-2422/2020|EPI ISL 467352|B.1.1.33|Brazil|2020-04-20	0.0003029781	South America
South America|hCoV-19/Colombia/CAU-INS-89002/2020|EPI ISL 498159|B.1|Colombia|2020-03-31	South America|hCoV-19/Brazil/RJ-2422/2020|EPI ISL 467352|B.1.1.33|Brazil|2020-04-20	0.0002019599	South America
South America|hCoV-19/Colombia/CES-INS-89781/2020|EPI ISL 498160|B.1.255|Colombia|2020-03-31	South America|hCoV-19/Brazil/RJ-2422/2020|EPI ISL 467352|B.1.1.33|Brazil|2020-04-20	0.0002693044	South America
South America|hCoV-19/Colombia/ANT-GUV-92256/2020|EPI ISL 447768|B.1|Colombia|2020-03-31	South America|hCoV-19/Brazil/RJ-2422/2020|EPI ISL 467352|B.1.1.33|Brazil|2020-04-20	0.0002695040	South America
South America|hCoV-19/Colombia/ANT-GUV-92146/2020|EPI ISL 447761|B|Colombia|2020-03-31	South America|hCoV-19/Brazil/RJ-2422/2020|EPI ISL 467352|B.1.1.33|Brazil|2020-04-20	0.0003710821	South America
South America|hCoV-19/Brazil/MA-L17-CD363/2020|EPI ISL 476309|B.1.1.33|Brazil|2020-03-31	South America|hCoV-19/Brazil/RJ-2422/2020|EPI ISL 467352|B.1.1.33|Brazil|2020-04-20	0.0000684708	South America
South America|hCoV-19/Brazil/BA-L17-CD359/2020|EPI ISL 476305|B.1.1.33|Brazil|2020-03-31	South America|hCoV-19/Brazil/RJ-2422/2020|EPI ISL 467352|B.1.1.33|Brazil|2020-04-20	0.0000684708	South America
South America|hCoV-19/Brazil/PR-L17-CD365/2020|EPI ISL 476311|B.1.1|Brazil|2020-03-31	South America|hCoV-19/Brazil/RJ-2422/2020|EPI ISL 467352|B.1.1.33|Brazil|2020-04-20	0.0001369590	South America
South America|hCoV-19/Brazil/SC-L17-CD372/2020|EPI ISL 476317|B.1.1.33|Brazil|2020-03-31	South America|hCoV-19/Brazil/RJ-2422/2020|EPI ISL 467352|B.1.1.33|Brazil|2020-04-20	0.0000345182	South America
South America|hCoV-19/Brazil/CE-L17-CD361/2020|EPI ISL 476307|B.1.212|Brazil|2020-03-31	South America|hCoV-19/Brazil/RJ-2422/2020|EPI ISL 467352|B.1.1.33|Brazil|2020-04-20	0.0003452877	South America
South America|hCoV-19/Brazil/SP-L17-CD357/2020|EPI ISL 476303|B.1.1.33|Brazil|2020-03-31	South America|hCoV-19/Brazil/RJ-2422/2020|EPI ISL 467352|B.1.1.33|Brazil|2020-04-20	0.0000690380	South America
South America|hCoV-19/Colombia/HUI-GUV-92060/2020|EPI ISL 447758|B.1.5|Colombia|2020-03-31	South America|hCoV-19/Brazil/RJ-2422/2020|EPI ISL 467352|B.1.1.33|Brazil|2020-04-20	0.0002455585	South America
South America|hCoV-19/Peru/CAL-INS-135/2020|EPI ISL 536530|B.1.1|Peru|2020-03-31	South America|hCoV-19/Brazil/RJ-2422/2020|EPI ISL 467352|B.1.1.33|Brazil|2020-04-20	0.0003177450	South America
South America|hCoV-19/Argentina/PAIS-A0012/2020|EPI ISL 430803|B.1.5|Argentina|2020-04-01	South America|hCoV-19/Brazil/RJ-2422/2020|EPI ISL 467352|B.1.1.33|Brazil|2020-04-20	0.0003029370	South America
South America|hCoV-19/Brazil/SP-137/2020|EPI ISL 515543|B.1.1.33|Brazil|2020-04-01	South America|hCoV-19/Brazil/RJ-2422/2020|EPI ISL 467352|B.1.1.33|Brazil|2020-04-20	0.0000673037	South America
South America|hCoV-19/Peru/LAM-INS-126/2020|EPI ISL 536524|C.14|Peru|2020-04-01	South America|hCoV-19/Brazil/RJ-2422/2020|EPI ISL 467352|B.1.1.33|Brazil|2020-04-20	0.0003029216	South America
South America|hCoV-19/Chile/RM-ISPCH-56/2020|EPI ISL 445352|B.1.1.33|Chile|2020-04-01	South America|hCoV-19/Brazil/RJ-2422/2020|EPI ISL 467352|B.1.1.33|Brazil|2020-04-20	0.0000336495	South America
South America|hCoV-19/Peru/JUN-INS-131/2020|EPI ISL 536528|B.1|Peru|2020-04-01	South America|hCoV-19/Brazil/RJ-2422/2020|EPI ISL 467352|B.1.1.33|Brazil|2020-04-20	0.0003702809	South America
South America|hCoV-19/Peru/LAM-INS-125/2020|EPI ISL 536523|C.14|Peru|2020-04-01	South America|hCoV-19/Brazil/RJ-2422/2020|EPI ISL 467352|B.1.1.33|Brazil|2020-04-20	0.0003366028	South America
South America|hCoV-19/Argentina/PAIS-A0013/2020|EPI ISL 430804|B.1.5|Argentina|2020-04-01	South America|hCoV-19/Brazil/RJ-2422/2020|EPI ISL 467352|B.1.1.33|Brazil|2020-04-20	0.0002356075	South America
South America|hCoV-19/Peru/LAM-INS-169/2020|EPI ISL 536562|B.1.1.1|Peru|2020-04-01	South America|hCoV-19/Brazil/RJ-2422/2020|EPI ISL 467352|B.1.1.33|Brazil|2020-04-20	0.0003029216	South America
South America|hCoV-19/Argentina/PAIS-A0014/2020|EPI ISL 430805|B.1.1|Argentina|2020-04-01	South America|hCoV-19/Brazil/RJ-2422/2020|EPI ISL 467352|B.1.1.33|Brazil|2020-04-20	0.0002022243	South America
South America|hCoV-19/Chile/RM-ISPCH-54/2020|EPI ISL 445350|B.1.1.1|Chile|2020-04-01	South America|hCoV-19/Brazil/RJ-2422/2020|EPI ISL 467352|B.1.1.33|Brazil|2020-04-20	0.0002692451	South America
South America|hCoV-19/Brazil/RJ-1065/2020|EPI ISL 456074|B.1.1.33|Brazil|2020-04-01	South America|hCoV-19/Brazil/RJ-2422/2020|EPI ISL 467352|B.1.1.33|Brazil|2020-04-20	0.0000673006	South America
South America|hCoV-19/Brazil/RJ-1056/2020|EPI ISL 456072|B.1.1.33|Brazil|2020-04-01	South America|hCoV-19/Brazil/RJ-2422/2020|EPI ISL 467352|B.1.1.33|Brazil|2020-04-20	0.0000336495	South America
South America|hCoV-19/Colombia/MAG-GVI-93457/2020|EPI ISL 447778|B.1.255|Colombia|2020-04-01	South America|hCoV-19/Brazil/RJ-2422/2020|EPI ISL 467352|B.1.1.33|Brazil|2020-04-20	0.0003029680	South America
South America|hCoV-19/Colombia/VAC-GVI-93366/2020|EPI ISL 447774|B.1|Colombia|2020-04-01	South America|hCoV-19/Brazil/RJ-2422/2020|EPI ISL 467352|B.1.1.33|Brazil|2020-04-20	0.0002693679	South America
South America|hCoV-19/Colombia/ANT-GUV-92250/2020|EPI ISL 447766|B.1|Colombia|2020-04-01	South America|hCoV-19/Brazil/RJ-2422/2020|EPI ISL 467352|B.1.1.33|Brazil|2020-04-20	0.0002693679	South America
South America|hCoV-19/Colombia/VAC-GVI-93467/2020|EPI ISL 447779|B.1.1|Colombia|2020-04-01	South America|hCoV-19/Brazil/RJ-2422/2020|EPI ISL 467352|B.1.1.33|Brazil|2020-04-20	0.0001346524	South America
South America|hCoV-19/Colombia/MAG-GVI-93450/2020|EPI ISL 447777|B.1.255|Colombia|2020-04-01	South America|hCoV-19/Brazil/RJ-2422/2020|EPI ISL 467352|B.1.1.33|Brazil|2020-04-20	0.0002694405	South America
South America|hCoV-19/Colombia/VAC-GVI-93470/2020|EPI ISL 447780|B.1|Colombia|2020-04-01	South America|hCoV-19/Brazil/RJ-2422/2020|EPI ISL 467352|B.1.1.33|Brazil|2020-04-20	0.0003032372	South America
South America|hCoV-19/Colombia/VAC-GVI-93381/2020|EPI ISL 447775|B.1|Colombia|2020-04-01	South America|hCoV-19/Brazil/RJ-2422/2020|EPI ISL 467352|B.1.1.33|Brazil|2020-04-20	0.0002695494	South America
South America|hCoV-19/Peru/LAM-INS-034/2020|EPI ISL 491459|C.14|Peru|2020-04-01	South America|hCoV-19/Brazil/RJ-2422/2020|EPI ISL 467352|B.1.1.33|Brazil|2020-04-20	0.0003049534	South America
South America|hCoV-19/Peru/LIM-INS-060/2020|EPI ISL 524473|B.1.1|Peru|2020-04-01	South America|hCoV-19/Brazil/RJ-2422/2020|EPI ISL 467352|B.1.1.33|Brazil|2020-04-20	0.0001693991	South America
South America|hCoV-19/Peru/LAM-INS-038/2020|EPI ISL 491461|C.14|Peru|2020-04-01	South America|hCoV-19/Brazil/RJ-2422/2020|EPI ISL 467352|B.1.1.33|Brazil|2020-04-20	0.0003388606	South America
South America|hCoV-19/Peru/LAM-INS-035/2020|EPI ISL 491460|B.1.1.1|Peru|2020-04-01	South America|hCoV-19/Brazil/RJ-2422/2020|EPI ISL 467352|B.1.1.33|Brazil|2020-04-20	0.0003049534	South America
South America|hCoV-19/Peru/CAJ-INS-057/2020|EPI ISL 517713|B.1.1.1|Peru|2020-04-01	South America|hCoV-19/Brazil/RJ-2422/2020|EPI ISL 467352|B.1.1.33|Brazil|2020-04-20	0.0002710637	South America
South America|hCoV-19/Chile/RM-ISPCH-53/2020|EPI ISL 449800|B.1.5|Chile|2020-04-01	South America|hCoV-19/Brazil/RJ-2422/2020|EPI ISL 467352|B.1.1.33|Brazil|2020-04-20	0.0006399701	South America
South America|hCoV-19/Brazil/RJ-1058/2020|EPI ISL 456073|B.1.1.33|Brazil|2020-04-01	South America|hCoV-19/Brazil/RJ-2422/2020|EPI ISL 467352|B.1.1.33|Brazil|2020-04-20	0.0000673286	South America
South America|hCoV-19/Colombia/VAC-GVI-93352/2020|EPI ISL 447771|B.1|Colombia|2020-04-01	South America|hCoV-19/Brazil/RJ-2422/2020|EPI ISL 467352|B.1.1.33|Brazil|2020-04-20	0.0002693951	South America
South America|hCoV-19/Colombia/COR-INS-95319/2020|EPI ISL 498163|B.1|Colombia|2020-04-01	South America|hCoV-19/Brazil/RJ-2422/2020|EPI ISL 467352|B.1.1.33|Brazil|2020-04-20	0.0002019667	South America
South America|hCoV-19/Colombia/VAC-INS-96183/2020|EPI ISL 456147|B.1|Colombia|2020-04-01	South America|hCoV-19/Brazil/RJ-2422/2020|EPI ISL 467352|B.1.1.33|Brazil|2020-04-20	0.0003031210	South America
South America|hCoV-19/Colombia/VAC-INS-96176/2020|EPI ISL 456152|B|Colombia|2020-04-01	South America|hCoV-19/Brazil/RJ-2422/2020|EPI ISL 467352|B.1.1.33|Brazil|2020-04-20	0.0005056935	South America
South America|hCoV-19/Peru/JUN-INS-127/2020|EPI ISL 536525|B.1|Peru|2020-04-01	South America|hCoV-19/Brazil/RJ-2422/2020|EPI ISL 467352|B.1.1.33|Brazil|2020-04-20	0.0002364896	South America
South America|hCoV-19/Colombia/ANT-GUV-92252/2020|EPI ISL 447767|B|Colombia|2020-04-01	South America|hCoV-19/Brazil/RJ-2422/2020|EPI ISL 467352|B.1.1.33|Brazil|2020-04-20	0.0004741249	South America
South America|hCoV-19/Colombia/CUN-GVI-93301/2020|EPI ISL 447769|B.1.255|Colombia|2020-04-01	South America|hCoV-19/Brazil/RJ-2422/2020|EPI ISL 467352|B.1.1.33|Brazil|2020-04-20	0.0003388122	South America
South America|hCoV-19/Peru/LAM-INS-170/2020|EPI ISL 536563|B.1.1.1|Peru|2020-04-01	South America|hCoV-19/Brazil/RJ-2422/2020|EPI ISL 467352|B.1.1.33|Brazil|2020-04-20	0.0003383080	South America
South America|hCoV-19/Peru/LAM-INS-171/2020|EPI ISL 536564|B.1.5|Peru|2020-04-01	South America|hCoV-19/Brazil/RJ-2422/2020|EPI ISL 467352|B.1.1.33|Brazil|2020-04-20	0.0004070712	South America
South America|hCoV-19/Brazil/PA-0227/2020|EPI ISL 470601|B.1.1.33|Brazil|2020-04-01	South America|hCoV-19/Brazil/RJ-2422/2020|EPI ISL 467352|B.1.1.33|Brazil|2020-04-20	0.0001026564	South America
South America|hCoV-19/Brazil/SC-L19-CD399/2020|EPI ISL 476324|B.1.1.33|Brazil|2020-04-01	South America|hCoV-19/Brazil/RJ-2422/2020|EPI ISL 467352|B.1.1.33|Brazil|2020-04-20	0.0000342159	South America
South America|hCoV-19/Brazil/SP-L19-CD391/2020|EPI ISL 476320|B.1.212|Brazil|2020-04-01	South America|hCoV-19/Brazil/RJ-2422/2020|EPI ISL 467352|B.1.1.33|Brazil|2020-04-20	0.0003080295	South America
South America|hCoV-19/Brazil/RS-L19-CD390/2020|EPI ISL 476319|B.1.1.33|Brazil|2020-04-01	South America|hCoV-19/Brazil/RJ-2422/2020|EPI ISL 467352|B.1.1.33|Brazil|2020-04-20	0.0001026559	South America
South America|hCoV-19/Brazil/PA-0229/2020|EPI ISL 470603|B.1.1.1|Brazil|2020-04-01	South America|hCoV-19/Brazil/RJ-2422/2020|EPI ISL 467352|B.1.1.33|Brazil|2020-04-20	0.0002738000	South America
South America|hCoV-19/Brazil/RJ-0254/2020|EPI ISL 470622|B.39|Brazil|2020-04-01	South America|hCoV-19/Brazil/RJ-2422/2020|EPI ISL 467352|B.1.1.33|Brazil|2020-04-20	0.0005478130	South America
South America|hCoV-19/Brazil/AM-0201/2020|EPI ISL 470568|B.1|Brazil|2020-04-01	South America|hCoV-19/Brazil/RJ-2422/2020|EPI ISL 467352|B.1.1.33|Brazil|2020-04-20	0.0003081642	South America
South America|hCoV-19/Peru/JUN-INS-128/2020|EPI ISL 536526|B.1.5|Peru|2020-04-01	South America|hCoV-19/Brazil/RJ-2422/2020|EPI ISL 467352|B.1.1.33|Brazil|2020-04-20	0.0003766560	South America
South America|hCoV-19/Colombia/un-CIAT-01/2020|EPI ISL 445085|B.1|Colombia|2020-04-02	South America|hCoV-19/Brazil/RJ-2422/2020|EPI ISL 467352|B.1.1.33|Brazil|2020-04-20	0.0003029576	South America
South America|hCoV-19/Argentina/PAIS-A0016/2020|EPI ISL 430807|B.1.1|Argentina|2020-04-02	South America|hCoV-19/Brazil/RJ-2422/2020|EPI ISL 467352|B.1.1.33|Brazil|2020-04-20	0.0001682670	South America
South America|hCoV-19/Brazil/SP-124/2020|EPI ISL 515523|B.1.1.33|Brazil|2020-04-02	South America|hCoV-19/Brazil/RJ-2422/2020|EPI ISL 467352|B.1.1.33|Brazil|2020-04-20	0.0000336495	South America
South America|hCoV-19/Brazil/RJ-1595/2020|EPI ISL 467346|B.39|Brazil|2020-04-02	South America|hCoV-19/Brazil/RJ-2422/2020|EPI ISL 467352|B.1.1.33|Brazil|2020-04-20	0.0007408502	South America
South America|hCoV-19/Brazil/RJ-1100/2020|EPI ISL 456075|B.1.1.33|Brazil|2020-04-02	South America|hCoV-19/Brazil/RJ-2422/2020|EPI ISL 467352|B.1.1.33|Brazil|2020-04-20	0.0000673006	South America
South America|hCoV-19/Brazil/RJ-1574/2020|EPI ISL 467345|B.1.1.33|Brazil|2020-04-02	South America|hCoV-19/Brazil/RJ-2422/2020|EPI ISL 467352|B.1.1.33|Brazil|2020-04-20	0.0000673006	South America
South America|hCoV-19/Brazil/RJ-1555/2020|EPI ISL 467344|B.39|Brazil|2020-04-02	South America|hCoV-19/Brazil/RJ-2422/2020|EPI ISL 467352|B.1.1.33|Brazil|2020-04-20	0.0006060964	South America
South America|hCoV-19/Colombia/VAC-GVI-93511/2020|EPI ISL 447785|B.1|Colombia|2020-04-02	South America|hCoV-19/Brazil/RJ-2422/2020|EPI ISL 467352|B.1.1.33|Brazil|2020-04-20	0.0002693679	South America
South America|hCoV-19/Brazil/RJ-1600/2020|EPI ISL 456082|B.1.1.33|Brazil|2020-04-02	South America|hCoV-19/Brazil/RJ-2422/2020|EPI ISL 467352|B.1.1.33|Brazil|2020-04-20	0.0000673264	South America
South America|hCoV-19/Peru/LOR-INS-058/2020|EPI ISL 514317|B.1.1|Peru|2020-04-02	South America|hCoV-19/Brazil/RJ-2422/2020|EPI ISL 467352|B.1.1.33|Brazil|2020-04-20	0.0001355099	South America
South America|hCoV-19/Chile/RM-ISPCH-57/2020|EPI ISL 445353|B.1.1|Chile|2020-04-02	South America|hCoV-19/Brazil/RJ-2422/2020|EPI ISL 467352|B.1.1.33|Brazil|2020-04-20	0.0001346179	South America
South America|hCoV-19/Chile/RM-ISPCH-55/2020|EPI ISL 445351|B.40|Chile|2020-04-02	South America|hCoV-19/Brazil/RJ-2422/2020|EPI ISL 467352|B.1.1.33|Brazil|2020-04-20	0.0005724234	South America
South America|hCoV-19/Venezuela/VEN-89312/2020|EPI ISL 476702|B.1.1|Venezuela|2020-04-02	South America|hCoV-19/Brazil/RJ-2422/2020|EPI ISL 467352|B.1.1.33|Brazil|2020-04-20	0.0001351883	South America
South America|hCoV-19/Brazil/RJ-0255/2020|EPI ISL 470623|B.1.1.33|Brazil|2020-04-02	South America|hCoV-19/Brazil/RJ-2422/2020|EPI ISL 467352|B.1.1.33|Brazil|2020-04-20	0.0000679337	South America
South America|hCoV-19/Brazil/AM-0203/2020|EPI ISL 470570|B.1.1.33|Brazil|2020-04-02	South America|hCoV-19/Brazil/RJ-2422/2020|EPI ISL 467352|B.1.1.33|Brazil|2020-04-20	0.0001026537	South America
South America|hCoV-19/Brazil/GO-L19-CD413/2020|EPI ISL 476336|B.1.5|Brazil|2020-04-02	South America|hCoV-19/Brazil/RJ-2422/2020|EPI ISL 467352|B.1.1.33|Brazil|2020-04-20	0.0002738123	South America
South America|hCoV-19/Brazil/MA-L19-CD403/2020|EPI ISL 476327|B.1.1.33|Brazil|2020-04-02	South America|hCoV-19/Brazil/RJ-2422/2020|EPI ISL 467352|B.1.1.33|Brazil|2020-04-20	0.0000684366	South America
South America|hCoV-19/Brazil/CE-L19-CD408/2020|EPI ISL 476331|B.1.212|Brazil|2020-04-02	South America|hCoV-19/Brazil/RJ-2422/2020|EPI ISL 467352|B.1.1.33|Brazil|2020-04-20	0.0003080401	South America
South America|hCoV-19/Brazil/CE-0206/2020|EPI ISL 470573|B.1.212|Brazil|2020-04-02	South America|hCoV-19/Brazil/RJ-2422/2020|EPI ISL 467352|B.1.1.33|Brazil|2020-04-20	0.0003430702	South America
South America|hCoV-19/Brazil/RS-L19-CD412/2020|EPI ISL 476335|B.1.1.33|Brazil|2020-04-02	South America|hCoV-19/Brazil/RJ-2422/2020|EPI ISL 467352|B.1.1.33|Brazil|2020-04-20	0.0000345003	South America
South America|hCoV-19/Brazil/MA-L19-CD407/2020|EPI ISL 476330|B.1.1.33|Brazil|2020-04-02	South America|hCoV-19/Brazil/RJ-2422/2020|EPI ISL 467352|B.1.1.33|Brazil|2020-04-20	0.0000691319	South America
South America|hCoV-19/Brazil/PA-0232/2020|EPI ISL 470606|B.1.1.33|Brazil|2020-04-02	South America|hCoV-19/Brazil/RJ-2422/2020|EPI ISL 467352|B.1.1.33|Brazil|2020-04-20	0.0000691358	South America
South America|hCoV-19/Brazil/AM-0204/2020|EPI ISL 470571|B.1|Brazil|2020-04-02	South America|hCoV-19/Brazil/RJ-2422/2020|EPI ISL 467352|B.1.1.33|Brazil|2020-04-20	0.0002789963	South America
South America|hCoV-19/Brazil/SP-L20-CD416/2020|EPI ISL 476351|B.1.1.33|Brazil|2020-04-02	South America|hCoV-19/Brazil/RJ-2422/2020|EPI ISL 467352|B.1.1.33|Brazil|2020-04-20	0.0000697164	South America
South America|hCoV-19/Brazil/GO-L19-CD410/2020|EPI ISL 476333|B.1.5|Brazil|2020-04-02	South America|hCoV-19/Brazil/RJ-2422/2020|EPI ISL 467352|B.1.1.33|Brazil|2020-04-20	0.0002441775	South America
South America|hCoV-19/Brazil/SP-L22-CD475/2020|EPI ISL 476374|B.1.1.33|Brazil|2020-04-02	South America|hCoV-19/Brazil/RJ-2422/2020|EPI ISL 467352|B.1.1.33|Brazil|2020-04-20	0.0000697602	South America
South America|hCoV-19/Colombia/VAC-GVI-93476/2020|EPI ISL 447782|B.1|Colombia|2020-04-02	South America|hCoV-19/Brazil/RJ-2422/2020|EPI ISL 467352|B.1.1.33|Brazil|2020-04-20	0.0002804912	South America
South America|hCoV-19/Colombia/VAC-GVI-93496/2020|EPI ISL 447784|B.1|Colombia|2020-04-02	South America|hCoV-19/Brazil/RJ-2422/2020|EPI ISL 467352|B.1.1.33|Brazil|2020-04-20	0.0002813590	South America
South America|hCoV-19/Brazil/AP-IEC-162620/2020|EPI ISL 524792|B.1.1.33|Brazil|2020-04-03	South America|hCoV-19/Brazil/RJ-2422/2020|EPI ISL 467352|B.1.1.33|Brazil|2020-04-20	0.0000673006	South America
South America|hCoV-19/Brazil/SP-177/2020|EPI ISL 523973|B.1.1.33|Brazil|2020-04-03	South America|hCoV-19/Brazil/RJ-2422/2020|EPI ISL 467352|B.1.1.33|Brazil|2020-04-20	0.0001009531	South America
South America|hCoV-19/Argentina/PAIS-A0017/2020|EPI ISL 430808|B.1.1.1|Argentina|2020-04-03	South America|hCoV-19/Brazil/RJ-2422/2020|EPI ISL 467352|B.1.1.33|Brazil|2020-04-20	0.0003029358	South America
South America|hCoV-19/Brazil/AP-IEC-162741/2020|EPI ISL 458138|B.1.1.33|Brazil|2020-04-03	South America|hCoV-19/Brazil/RJ-2422/2020|EPI ISL 467352|B.1.1.33|Brazil|2020-04-20	0.0001009531	South America
South America|hCoV-19/Colombia/VAC-GVI-93534/2020|EPI ISL 447786|B.1|Colombia|2020-04-03	South America|hCoV-19/Brazil/RJ-2422/2020|EPI ISL 467352|B.1.1.33|Brazil|2020-04-20	0.0002692772	South America
South America|hCoV-19/Colombia/VAC-GVI-93538/2020|EPI ISL 447790|B.1|Colombia|2020-04-03	South America|hCoV-19/Brazil/RJ-2422/2020|EPI ISL 467352|B.1.1.33|Brazil|2020-04-20	0.0003367563	South America
South America|hCoV-19/Colombia/VAC-GVI-93537/2020|EPI ISL 447789|B.1.1|Colombia|2020-04-03	South America|hCoV-19/Brazil/RJ-2422/2020|EPI ISL 467352|B.1.1.33|Brazil|2020-04-20	0.0002356575	South America
South America|hCoV-19/Brazil/RJ-1402/2020|EPI ISL 456079|B.1.1.33|Brazil|2020-04-03	South America|hCoV-19/Brazil/RJ-2422/2020|EPI ISL 467352|B.1.1.33|Brazil|2020-04-20	0.0000673232	South America
South America|hCoV-19/Colombia/VAC-GVI-97210/2020|EPI ISL 447794|B.1.1|Colombia|2020-04-03	South America|hCoV-19/Brazil/RJ-2422/2020|EPI ISL 467352|B.1.1.33|Brazil|2020-04-20	0.0001683450	South America
South America|hCoV-19/Colombia/VAC-GVI-97203/2020|EPI ISL 447793|B.1|Colombia|2020-04-03	South America|hCoV-19/Brazil/RJ-2422/2020|EPI ISL 467352|B.1.1.33|Brazil|2020-04-20	0.0002694314	South America
South America|hCoV-19/Colombia/VAC-GVI-97161/2020|EPI ISL 447791|B.1|Colombia|2020-04-03	South America|hCoV-19/Brazil/RJ-2422/2020|EPI ISL 467352|B.1.1.33|Brazil|2020-04-20	0.0002695494	South America
South America|hCoV-19/Chile/RM-ISPCH-76/2020|EPI ISL 445373|B.1.1.33|Chile|2020-04-03	South America|hCoV-19/Brazil/RJ-2422/2020|EPI ISL 467352|B.1.1.33|Brazil|2020-04-20	0.0000673051	South America
South America|hCoV-19/Colombia/CUN-INS-96791/2020|EPI ISL 498167|B.1|Colombia|2020-04-03	South America|hCoV-19/Brazil/RJ-2422/2020|EPI ISL 467352|B.1.1.33|Brazil|2020-04-20	0.0002019667	South America
South America|hCoV-19/Colombia/VAC-GVI-97181/2020|EPI ISL 447792|B.1.255|Colombia|2020-04-03	South America|hCoV-19/Brazil/RJ-2422/2020|EPI ISL 467352|B.1.1.33|Brazil|2020-04-20	0.0004041391	South America
South America|hCoV-19/Brazil/RJ-0256/2020|EPI ISL 470624|B.1.1.33|Brazil|2020-04-03	South America|hCoV-19/Brazil/RJ-2422/2020|EPI ISL 467352|B.1.1.33|Brazil|2020-04-20	0.0001358770	South America
South America|hCoV-19/Brazil/MG-0219/2020|EPI ISL 470585|B.1.1.33|Brazil|2020-04-03	South America|hCoV-19/Brazil/RJ-2422/2020|EPI ISL 467352|B.1.1.33|Brazil|2020-04-20	0.0000342147	South America
South America|hCoV-19/Brazil/SP-L19-CD409/2020|EPI ISL 476332|B.1.1.33|Brazil|2020-04-03	South America|hCoV-19/Brazil/RJ-2422/2020|EPI ISL 467352|B.1.1.33|Brazil|2020-04-20	0.0000684333	South America
South America|hCoV-19/Brazil/SP-L20-CD415/2020|EPI ISL 476350|B.1.1.33|Brazil|2020-04-03	South America|hCoV-19/Brazil/RJ-2422/2020|EPI ISL 467352|B.1.1.33|Brazil|2020-04-20	0.0000684357	South America
South America|hCoV-19/Brazil/GO-0209/2020|EPI ISL 470576|B.1.5|Brazil|2020-04-03	South America|hCoV-19/Brazil/RJ-2422/2020|EPI ISL 467352|B.1.1.33|Brazil|2020-04-20	0.0002395986	South America
South America|hCoV-19/Brazil/PE-L20-CD432/2020|EPI ISL 476359|B.1.1|Brazil|2020-04-03	South America|hCoV-19/Brazil/RJ-2422/2020|EPI ISL 467352|B.1.1.33|Brazil|2020-04-20	0.0001026699	South America
South America|hCoV-19/Brazil/PA-0237/2020|EPI ISL 470611|B.1.1.33|Brazil|2020-04-03	South America|hCoV-19/Brazil/RJ-2422/2020|EPI ISL 467352|B.1.1.33|Brazil|2020-04-20	0.0001036989	South America
South America|hCoV-19/Brazil/PA-0235/2020|EPI ISL 470609|B.1.1.33|Brazil|2020-04-03	South America|hCoV-19/Brazil/RJ-2422/2020|EPI ISL 467352|B.1.1.33|Brazil|2020-04-20	0.0000691358	South America
South America|hCoV-19/Brazil/SP-L1-CAMPI8/2020|EPI ISL 476170|B.1.1.33|Brazil|2020-04-03	South America|hCoV-19/Brazil/RJ-2422/2020|EPI ISL 467352|B.1.1.33|Brazil|2020-04-20	0.0000348502	South America
South America|hCoV-19/Brazil/SP-L20-CD418/2020|EPI ISL 476352|B.1.1.33|Brazil|2020-04-03	South America|hCoV-19/Brazil/RJ-2422/2020|EPI ISL 467352|B.1.1.33|Brazil|2020-04-20	0.0001050311	South America
South America|hCoV-19/Brazil/SP-131/2020|EPI ISL 471543|B.1.5|Brazil|2020-04-04	South America|hCoV-19/Brazil/RJ-2422/2020|EPI ISL 467352|B.1.1.33|Brazil|2020-04-20	0.0002692841	South America
South America|hCoV-19/Chile/RM-ISPCH-79/2020|EPI ISL 445376|B.1|Chile|2020-04-04	South America|hCoV-19/Brazil/RJ-2422/2020|EPI ISL 467352|B.1.1.33|Brazil|2020-04-20	0.0004039643	South America
South America|hCoV-19/Chile/RM-ISPCH-78/2020|EPI ISL 445375|B.1.1.1|Chile|2020-04-04	South America|hCoV-19/Brazil/RJ-2422/2020|EPI ISL 467352|B.1.1.33|Brazil|2020-04-20	0.0002692451	South America
South America|hCoV-19/Colombia/CUN-GVI-97718/2020|EPI ISL 447800|B.1.255|Colombia|2020-04-04	South America|hCoV-19/Brazil/RJ-2422/2020|EPI ISL 467352|B.1.1.33|Brazil|2020-04-20	0.0002692863	South America
South America|hCoV-19/Colombia/NAR-GVI-97417/2020|EPI ISL 447798|B.1.1|Colombia|2020-04-04	South America|hCoV-19/Brazil/RJ-2422/2020|EPI ISL 467352|B.1.1.33|Brazil|2020-04-20	0.0001346117	South America
South America|hCoV-19/Brazil/RJ-1830/2020|EPI ISL 541349|B.1.1.33|Brazil|2020-04-04	South America|hCoV-19/Brazil/RJ-2422/2020|EPI ISL 467352|B.1.1.33|Brazil|2020-04-20	0.0001009578	South America
South America|hCoV-19/Colombia/VAC-GVI-97321/2020|EPI ISL 447796|B.1.1|Colombia|2020-04-04	South America|hCoV-19/Brazil/RJ-2422/2020|EPI ISL 467352|B.1.1.33|Brazil|2020-04-20	0.0001346469	South America
South America|hCoV-19/Colombia/VAC-GVI-97212/2020|EPI ISL 447795|B.1|Colombia|2020-04-04	South America|hCoV-19/Brazil/RJ-2422/2020|EPI ISL 467352|B.1.1.33|Brazil|2020-04-20	0.0003366769	South America
South America|hCoV-19/Colombia/MET-GVI-97782/2020|EPI ISL 447803|B.1.1|Colombia|2020-04-04	South America|hCoV-19/Brazil/RJ-2422/2020|EPI ISL 467352|B.1.1.33|Brazil|2020-04-20	0.0001683067	South America
South America|hCoV-19/Colombia/MET-GVI-97769/2020|EPI ISL 447802|B.1.1|Colombia|2020-04-04	South America|hCoV-19/Brazil/RJ-2422/2020|EPI ISL 467352|B.1.1.33|Brazil|2020-04-20	0.0001009803	South America
South America|hCoV-19/Colombia/RIS-GVI-98006/2020|EPI ISL 447809|B.1.3|Colombia|2020-04-04	South America|hCoV-19/Brazil/RJ-2422/2020|EPI ISL 467352|B.1.1.33|Brazil|2020-04-20	0.0004041066	South America
South America|hCoV-19/Colombia/BOY-GVI-97349/2020|EPI ISL 447797|B.1.255|Colombia|2020-04-04	South America|hCoV-19/Brazil/RJ-2422/2020|EPI ISL 467352|B.1.1.33|Brazil|2020-04-20	0.0003367135	South America
South America|hCoV-19/Colombia/MET-GVI-97783/2020|EPI ISL 447804|B.1.1|Colombia|2020-04-04	South America|hCoV-19/Brazil/RJ-2422/2020|EPI ISL 467352|B.1.1.33|Brazil|2020-04-20	0.0001683236	South America
South America|hCoV-19/Chile/RM-ISPCH-77/2020|EPI ISL 445374|B.1.1.1|Chile|2020-04-04	South America|hCoV-19/Brazil/RJ-2422/2020|EPI ISL 467352|B.1.1.33|Brazil|2020-04-20	0.0002692542	South America
South America|hCoV-19/Chile/BI-ISPCH-4/2020|EPI ISL 445378|B.1.1|Chile|2020-04-04	South America|hCoV-19/Brazil/RJ-2422/2020|EPI ISL 467352|B.1.1.33|Brazil|2020-04-20	0.0001346151	South America
South America|hCoV-19/Brazil/RJ-1862/2020|EPI ISL 541350|B.1.1.33|Brazil|2020-04-04	South America|hCoV-19/Brazil/RJ-2422/2020|EPI ISL 467352|B.1.1.33|Brazil|2020-04-20	0.0000673082	South America
South America|hCoV-19/Brazil/RJ-1783/2020|EPI ISL 541347|B.1.1.33|Brazil|2020-04-04	South America|hCoV-19/Brazil/RJ-2422/2020|EPI ISL 467352|B.1.1.33|Brazil|2020-04-20	0.0000673890	South America
South America|hCoV-19/Argentina/PAIS-A0018/2020|EPI ISL 430809|B.1.1.1|Argentina|2020-04-04	South America|hCoV-19/Brazil/RJ-2422/2020|EPI ISL 467352|B.1.1.33|Brazil|2020-04-20	0.0003034629	South America
South America|hCoV-19/Brazil/MG-0220/2020|EPI ISL 470586|B.1.1.33|Brazil|2020-04-04	South America|hCoV-19/Brazil/RJ-2422/2020|EPI ISL 467352|B.1.1.33|Brazil|2020-04-20	0.0001368718	South America
South America|hCoV-19/Brazil/GO-0210/2020|EPI ISL 470577|B.1.1.33|Brazil|2020-04-04	South America|hCoV-19/Brazil/RJ-2422/2020|EPI ISL 467352|B.1.1.33|Brazil|2020-04-20	0.0000342171	South America
South America|hCoV-19/Chile/RM-ISPCH-74/2020|EPI ISL 445370|B.1.1.33|Chile|2020-04-05	South America|hCoV-19/Brazil/RJ-2422/2020|EPI ISL 467352|B.1.1.33|Brazil|2020-04-20	0.0000336495	South America
South America|hCoV-19/Chile/RM-ISPCH-80/2020|EPI ISL 445377|B.1.1|Chile|2020-04-05	South America|hCoV-19/Brazil/RJ-2422/2020|EPI ISL 467352|B.1.1.33|Brazil|2020-04-20	0.0001346071	South America
South America|hCoV-19/Brazil/RJ-1870/2020|EPI ISL 541351|B.1|Brazil|2020-04-05	South America|hCoV-19/Brazil/RJ-2422/2020|EPI ISL 467352|B.1.1.33|Brazil|2020-04-20	0.0002356550	South America
South America|hCoV-19/Colombia/RIS-GVI-98011/2020|EPI ISL 447810|B.1.3|Colombia|2020-04-05	South America|hCoV-19/Brazil/RJ-2422/2020|EPI ISL 467352|B.1.1.33|Brazil|2020-04-20	0.0004377443	South America
South America|hCoV-19/Colombia/CUN-GVI-98087/2020|EPI ISL 447812|B.1.255|Colombia|2020-04-05	South America|hCoV-19/Brazil/RJ-2422/2020|EPI ISL 467352|B.1.1.33|Brazil|2020-04-20	0.0002693316	South America
South America|hCoV-19/Colombia/CUN-GVI-98290/2020|EPI ISL 447813|B.1.255|Colombia|2020-04-05	South America|hCoV-19/Brazil/RJ-2422/2020|EPI ISL 467352|B.1.1.33|Brazil|2020-04-20	0.0003704171	South America
South America|hCoV-19/Brazil/SP-L22-CD487/2020|EPI ISL 476383|B.1.1.33|Brazil|2020-04-05	South America|hCoV-19/Brazil/RJ-2422/2020|EPI ISL 467352|B.1.1.33|Brazil|2020-04-20	0.0000342147	South America
South America|hCoV-19/Colombia/HUI-GVI-98032/2020|EPI ISL 447811|B.1.5|Colombia|2020-04-05	South America|hCoV-19/Brazil/RJ-2422/2020|EPI ISL 467352|B.1.1.33|Brazil|2020-04-20	0.0002090223	South America
South America|hCoV-19/Brazil/MG-0221/2020|EPI ISL 470587|B.1.1.33|Brazil|2020-04-05	South America|hCoV-19/Brazil/RJ-2422/2020|EPI ISL 467352|B.1.1.33|Brazil|2020-04-20	0.0001045682	South America
South America|hCoV-19/Brazil/MA-IEC-163069/2020|EPI ISL 458149|B.1.1.33|Brazil|2020-04-06	South America|hCoV-19/Brazil/RJ-2422/2020|EPI ISL 467352|B.1.1.33|Brazil|2020-04-20	0.0001682669	South America
South America|hCoV-19/Brazil/RJ-1466/2020|EPI ISL 456081|B.1.1.33|Brazil|2020-04-06	South America|hCoV-19/Brazil/RJ-2422/2020|EPI ISL 467352|B.1.1.33|Brazil|2020-04-20	0.0000336609	South America
South America|hCoV-19/Brazil/RJ-1464/2020|EPI ISL 456080|B.1.1.33|Brazil|2020-04-06	South America|hCoV-19/Brazil/RJ-2422/2020|EPI ISL 467352|B.1.1.33|Brazil|2020-04-20	0.0000673250	South America
South America|hCoV-19/Chile/RM-ISPCH-73/2020|EPI ISL 445369|B.1.1.33|Chile|2020-04-06	South America|hCoV-19/Brazil/RJ-2422/2020|EPI ISL 467352|B.1.1.33|Brazil|2020-04-20	0.0000673028	South America
South America|hCoV-19/Brazil/RJ-1798/2020|EPI ISL 541348|B.1.1.33|Brazil|2020-04-06	South America|hCoV-19/Brazil/RJ-2422/2020|EPI ISL 467352|B.1.1.33|Brazil|2020-04-20	0.0000673028	South America
South America|hCoV-19/Brazil/PE-IAM215/2020|EPI ISL 500471|B.1.1|Brazil|2020-04-06	South America|hCoV-19/Brazil/RJ-2422/2020|EPI ISL 467352|B.1.1.33|Brazil|2020-04-20	0.0001698327	South America
South America|hCoV-19/Brazil/RJ-0257/2020|EPI ISL 470625|B.1.1.33|Brazil|2020-04-06	South America|hCoV-19/Brazil/RJ-2422/2020|EPI ISL 467352|B.1.1.33|Brazil|2020-04-20	0.0000339638	South America
South America|hCoV-19/Colombia/SAN-INS-94514/2020|EPI ISL 456156|B.1.1|Colombia|2020-04-06	South America|hCoV-19/Brazil/RJ-2422/2020|EPI ISL 467352|B.1.1.33|Brazil|2020-04-20	0.0001023302	South America
South America|hCoV-19/Colombia/VAC-GVI-97223/2020|EPI ISL 447814|B.1.5|Colombia|2020-04-06	South America|hCoV-19/Brazil/RJ-2422/2020|EPI ISL 467352|B.1.1.33|Brazil|2020-04-20	0.0002734151	South America
South America|hCoV-19/Brazil/MG-0222/2020|EPI ISL 470588|B.1.1.33|Brazil|2020-04-06	South America|hCoV-19/Brazil/RJ-2422/2020|EPI ISL 467352|B.1.1.33|Brazil|2020-04-20	0.0002053395	South America
South America|hCoV-19/Brazil/SP-L20-CD436/2020|EPI ISL 476362|B.1.1.33|Brazil|2020-04-06	South America|hCoV-19/Brazil/RJ-2422/2020|EPI ISL 467352|B.1.1.33|Brazil|2020-04-20	0.0000702857	South America
South America|hCoV-19/Ecuador/USFQ-128/2020|EPI ISL 491933|B.1.5|Ecuador|2020-04-07	South America|hCoV-19/Brazil/RJ-2422/2020|EPI ISL 467352|B.1.1.33|Brazil|2020-04-20	0.0003029373	South America
South America|hCoV-19/Ecuador/USFQ-129/2020|EPI ISL 491934|B.1.1.10|Ecuador|2020-04-07	South America|hCoV-19/Brazil/RJ-2422/2020|EPI ISL 467352|B.1.1.33|Brazil|2020-04-20	0.0001682670	South America
South America|hCoV-19/Argentina/PAIS-A0019/2020|EPI ISL 430810|B.1.3|Argentina|2020-04-07	South America|hCoV-19/Brazil/RJ-2422/2020|EPI ISL 467352|B.1.1.33|Brazil|2020-04-20	0.0004376558	South America
South America|hCoV-19/Colombia/COR-GVI-97517/2020|EPI ISL 447816|B.1|Colombia|2020-04-07	South America|hCoV-19/Brazil/RJ-2422/2020|EPI ISL 467352|B.1.1.33|Brazil|2020-04-20	0.0003031312	South America
South America|hCoV-19/Brazil/PE-IAM89/2020|EPI ISL 500486|B.1.1|Brazil|2020-04-07	South America|hCoV-19/Brazil/RJ-2422/2020|EPI ISL 467352|B.1.1.33|Brazil|2020-04-20	0.0001009701	South America
South America|hCoV-19/Brazil/PE-IAM10/2020|EPI ISL 500461|B.1.1|Brazil|2020-04-07	South America|hCoV-19/Brazil/RJ-2422/2020|EPI ISL 467352|B.1.1.33|Brazil|2020-04-20	0.0001684200	South America
South America|hCoV-19/Brazil/PE-IAM08/2020|EPI ISL 500460|B.1.1|Brazil|2020-04-07	South America|hCoV-19/Brazil/RJ-2422/2020|EPI ISL 467352|B.1.1.33|Brazil|2020-04-20	0.0001348158	South America
South America|hCoV-19/Ecuador/USFQ-207/2020|EPI ISL 527819|B.1.1|Ecuador|2020-04-07	South America|hCoV-19/Brazil/RJ-2422/2020|EPI ISL 467352|B.1.1.33|Brazil|2020-04-20	0.0001692879	South America
South America|hCoV-19/Brazil/RJ-0259/2020|EPI ISL 470626|B.1.1.33|Brazil|2020-04-07	South America|hCoV-19/Brazil/RJ-2422/2020|EPI ISL 467352|B.1.1.33|Brazil|2020-04-20	0.0001358550	South America
South America|hCoV-19/Brazil/RJ-0260/2020|EPI ISL 470627|B.1.1.33|Brazil|2020-04-07	South America|hCoV-19/Brazil/RJ-2422/2020|EPI ISL 467352|B.1.1.33|Brazil|2020-04-20	0.0001698226	South America
South America|hCoV-19/Brazil/PE-IAM226/2020|EPI ISL 500474|B.1.1|Brazil|2020-04-07	South America|hCoV-19/Brazil/RJ-2422/2020|EPI ISL 467352|B.1.1.33|Brazil|2020-04-20	0.0002040853	South America
South America|hCoV-19/Brazil/SP-L1-CAMPI13/2020|EPI ISL 476155|B.1.1.33|Brazil|2020-04-07	South America|hCoV-19/Brazil/RJ-2422/2020|EPI ISL 467352|B.1.1.33|Brazil|2020-04-20	0.0000342159	South America
South America|hCoV-19/Brazil/PE-IAM18/2020|EPI ISL 500868|B.1.1|Brazil|2020-04-07	South America|hCoV-19/Brazil/RJ-2422/2020|EPI ISL 467352|B.1.1.33|Brazil|2020-04-20	0.0001715998	South America
South America|hCoV-19/Brazil/PE-IAM17/2020|EPI ISL 500866|B.1.1|Brazil|2020-04-07	South America|hCoV-19/Brazil/RJ-2422/2020|EPI ISL 467352|B.1.1.33|Brazil|2020-04-20	0.0001727460	South America
South America|hCoV-19/Brazil/PE-IAM16/2020|EPI ISL 500865|B.1.1|Brazil|2020-04-07	South America|hCoV-19/Brazil/RJ-2422/2020|EPI ISL 467352|B.1.1.33|Brazil|2020-04-20	0.0001736917	South America
South America|hCoV-19/Brazil/PE-IAM19/2020|EPI ISL 500467|B.1|Brazil|2020-04-07	South America|hCoV-19/Brazil/RJ-2422/2020|EPI ISL 467352|B.1.1.33|Brazil|2020-04-20	0.0004529912	South America
South America|hCoV-19/Brazil/SP-138/2020|EPI ISL 468305|B.1.1|Brazil|2020-04-08	South America|hCoV-19/Brazil/RJ-2422/2020|EPI ISL 467352|B.1.1.33|Brazil|2020-04-20	0.0002356111	South America
South America|hCoV-19/Brazil/RJ-INCA-C06/2020|EPI ISL 513513|B.1.1.33|Brazil|2020-04-08	South America|hCoV-19/Brazil/RJ-2422/2020|EPI ISL 467352|B.1.1.33|Brazil|2020-04-20	0.0001009531	South America
South America|hCoV-19/Brazil/PE-IAM84/2020|EPI ISL 500484|B.1.1|Brazil|2020-04-08	South America|hCoV-19/Brazil/RJ-2422/2020|EPI ISL 467352|B.1.1.33|Brazil|2020-04-20	0.0001346071	South America
South America|hCoV-19/Brazil/RJ-1702/2020|EPI ISL 456087|B.1.1.33|Brazil|2020-04-08	South America|hCoV-19/Brazil/RJ-2422/2020|EPI ISL 467352|B.1.1.33|Brazil|2020-04-20	0.0000673232	South America
South America|hCoV-19/Brazil/RJ-1690/2020|EPI ISL 456084|B.1.1.33|Brazil|2020-04-08	South America|hCoV-19/Brazil/RJ-2422/2020|EPI ISL 467352|B.1.1.33|Brazil|2020-04-20	0.0001346559	South America
South America|hCoV-19/Brazil/RJ-1701/2020|EPI ISL 456086|B.1.1.33|Brazil|2020-04-08	South America|hCoV-19/Brazil/RJ-2422/2020|EPI ISL 467352|B.1.1.33|Brazil|2020-04-20	0.0001009871	South America
South America|hCoV-19/Brazil/RJ-1691/2020|EPI ISL 456085|B.1.1.33|Brazil|2020-04-08	South America|hCoV-19/Brazil/RJ-2422/2020|EPI ISL 467352|B.1.1.33|Brazil|2020-04-20	0.0000336609	South America
South America|hCoV-19/Peru/LAM-INS-044/2020|EPI ISL 514265|B.1.1.1|Peru|2020-04-08	South America|hCoV-19/Brazil/RJ-2422/2020|EPI ISL 467352|B.1.1.33|Brazil|2020-04-20	0.0002710637	South America
South America|hCoV-19/Brazil/PE-IAM30/2020|EPI ISL 500477|B.1.1|Brazil|2020-04-08	South America|hCoV-19/Brazil/RJ-2422/2020|EPI ISL 467352|B.1.1.33|Brazil|2020-04-20	0.0001346841	South America
South America|hCoV-19/Brazil/PE-IAM29/2020|EPI ISL 500872|B.1.1|Brazil|2020-04-08	South America|hCoV-19/Brazil/RJ-2422/2020|EPI ISL 467352|B.1.1.33|Brazil|2020-04-20	0.0001685654	South America
South America|hCoV-19/Brazil/PE-IAM221/2020|EPI ISL 500473|B.1.1|Brazil|2020-04-08	South America|hCoV-19/Brazil/RJ-2422/2020|EPI ISL 467352|B.1.1.33|Brazil|2020-04-20	0.0001013692	South America
South America|hCoV-19/Brazil/PE-IAM48/2020|EPI ISL 500482|B.1.1|Brazil|2020-04-08	South America|hCoV-19/Brazil/RJ-2422/2020|EPI ISL 467352|B.1.1.33|Brazil|2020-04-20	0.0001352568	South America
South America|hCoV-19/Brazil/PE-IAM87/2020|EPI ISL 500485|B.1.1|Brazil|2020-04-08	South America|hCoV-19/Brazil/RJ-2422/2020|EPI ISL 467352|B.1.1.33|Brazil|2020-04-20	0.0001353723	South America
South America|hCoV-19/Brazil/PE-IAM39/2020|EPI ISL 500481|B.1.1|Brazil|2020-04-08	South America|hCoV-19/Brazil/RJ-2422/2020|EPI ISL 467352|B.1.1.33|Brazil|2020-04-20	0.0003051850	South America
South America|hCoV-19/Brazil/PE-IAM273/2020|EPI ISL 500476|B.1.1|Brazil|2020-04-08	South America|hCoV-19/Brazil/RJ-2422/2020|EPI ISL 467352|B.1.1.33|Brazil|2020-04-20	0.0001710540	South America
South America|hCoV-19/Brazil/SP-L1-CAMPI16/2020|EPI ISL 476158|B.1.1.33|Brazil|2020-04-08	South America|hCoV-19/Brazil/RJ-2422/2020|EPI ISL 467352|B.1.1.33|Brazil|2020-04-20	0.0000684328	South America
South America|hCoV-19/Brazil/MG-0289/2020|EPI ISL 470594|B.1.1.33|Brazil|2020-04-08	South America|hCoV-19/Brazil/RJ-2422/2020|EPI ISL 467352|B.1.1.33|Brazil|2020-04-20	0.0002053115	South America
South America|hCoV-19/Brazil/RJ-0261/2020|EPI ISL 470628|B.1.1.33|Brazil|2020-04-08	South America|hCoV-19/Brazil/RJ-2422/2020|EPI ISL 467352|B.1.1.33|Brazil|2020-04-20	0.0000342464	South America
South America|hCoV-19/Brazil/AP-IEC-163359/2020|EPI ISL 524795|B.1.1.33|Brazil|2020-04-09	South America|hCoV-19/Brazil/RJ-2422/2020|EPI ISL 467352|B.1.1.33|Brazil|2020-04-20	0.0000336495	South America
South America|hCoV-19/Brazil/RJ-1901/2020|EPI ISL 456089|B.1.1.33|Brazil|2020-04-09	South America|hCoV-19/Brazil/RJ-2422/2020|EPI ISL 467352|B.1.1.33|Brazil|2020-04-20	0.0001346622	South America
South America|hCoV-19/Brazil/RJ-1902/2020|EPI ISL 456090|B.1.1.33|Brazil|2020-04-09	South America|hCoV-19/Brazil/RJ-2422/2020|EPI ISL 467352|B.1.1.33|Brazil|2020-04-20	0.0001346587	South America
South America|hCoV-19/Brazil/RJ-1921/2020|EPI ISL 456091|B.1.1.33|Brazil|2020-04-09	South America|hCoV-19/Brazil/RJ-2422/2020|EPI ISL 467352|B.1.1.33|Brazil|2020-04-20	0.0001009944	South America
South America|hCoV-19/Colombia/MET-INS-95637/2020|EPI ISL 498164|B.1.1|Colombia|2020-04-09	South America|hCoV-19/Brazil/RJ-2422/2020|EPI ISL 467352|B.1.1.33|Brazil|2020-04-20	0.0001009667	South America
South America|hCoV-19/Colombia/RIS-INS-95663/2020|EPI ISL 498165|B.1.5|Colombia|2020-04-09	South America|hCoV-19/Brazil/RJ-2422/2020|EPI ISL 467352|B.1.1.33|Brazil|2020-04-20	0.0002693079	South America
South America|hCoV-19/Brazil/PE-IAM138/2020|EPI ISL 500463|B|Brazil|2020-04-09	South America|hCoV-19/Brazil/RJ-2422/2020|EPI ISL 467352|B.1.1.33|Brazil|2020-04-20	0.0003706224	South America
South America|hCoV-19/Colombia/COR-GVI-97527/2020|EPI ISL 447817|B.1.255|Colombia|2020-04-09	South America|hCoV-19/Brazil/RJ-2422/2020|EPI ISL 467352|B.1.1.33|Brazil|2020-04-20	0.0003030598	South America
South America|hCoV-19/Brazil/PE-IAM103/2020|EPI ISL 500462|B.1.1|Brazil|2020-04-09	South America|hCoV-19/Brazil/RJ-2422/2020|EPI ISL 467352|B.1.1.33|Brazil|2020-04-20	0.0001352157	South America
South America|hCoV-19/Brazil/RJ-0262/2020|EPI ISL 470629|B.1.1.33|Brazil|2020-04-09	South America|hCoV-19/Brazil/RJ-2422/2020|EPI ISL 467352|B.1.1.33|Brazil|2020-04-20	0.0000339615	South America
South America|hCoV-19/Brazil/PE-IAM238/2020|EPI ISL 500475|B.1.1|Brazil|2020-04-09	South America|hCoV-19/Brazil/RJ-2422/2020|EPI ISL 467352|B.1.1.33|Brazil|2020-04-20	0.0001359473	South America
South America|hCoV-19/Brazil/PE-IAM212/2020|EPI ISL 500470|B.1.1|Brazil|2020-04-09	South America|hCoV-19/Brazil/RJ-2422/2020|EPI ISL 467352|B.1.1.33|Brazil|2020-04-20	0.0002382670	South America
South America|hCoV-19/Brazil/PE-IAM220/2020|EPI ISL 500472|B.1.1|Brazil|2020-04-09	South America|hCoV-19/Brazil/RJ-2422/2020|EPI ISL 467352|B.1.1.33|Brazil|2020-04-20	0.0001365122	South America
South America|hCoV-19/Brazil/SP-L1-CAMPI19/2020|EPI ISL 476160|B.1.1.33|Brazil|2020-04-09	South America|hCoV-19/Brazil/RJ-2422/2020|EPI ISL 467352|B.1.1.33|Brazil|2020-04-20	0.0000342159	South America
South America|hCoV-19/Brazil/MG-0288/2020|EPI ISL 470593|B.1|Brazil|2020-04-09	South America|hCoV-19/Brazil/RJ-2422/2020|EPI ISL 467352|B.1.1.33|Brazil|2020-04-20	0.0002738800	South America
South America|hCoV-19/Brazil/PE-IAM167/2020|EPI ISL 500466|B.1.1|Brazil|2020-04-09	South America|hCoV-19/Brazil/RJ-2422/2020|EPI ISL 467352|B.1.1.33|Brazil|2020-04-20	0.0001716809	South America
South America|hCoV-19/Brazil/PE-IAM209/2020|EPI ISL 500468|B.1.1|Brazil|2020-04-09	South America|hCoV-19/Brazil/RJ-2422/2020|EPI ISL 467352|B.1.1.33|Brazil|2020-04-20	0.0001380202	South America
South America|hCoV-19/Brazil/PE-IAM230/2020|EPI ISL 500869|B.1.1|Brazil|2020-04-09	South America|hCoV-19/Brazil/RJ-2422/2020|EPI ISL 467352|B.1.1.33|Brazil|2020-04-20	0.0001727617	South America
South America|hCoV-19/Brazil/PE-IAM235/2020|EPI ISL 500870|B.1.1|Brazil|2020-04-09	South America|hCoV-19/Brazil/RJ-2422/2020|EPI ISL 467352|B.1.1.33|Brazil|2020-04-20	0.0001383993	South America
South America|hCoV-19/Brazil/PE-IAM171/2020|EPI ISL 500867|B.1.1|Brazil|2020-04-09	South America|hCoV-19/Brazil/RJ-2422/2020|EPI ISL 467352|B.1.1.33|Brazil|2020-04-20	0.0003121833	South America
South America|hCoV-19/Brazil/PE-IAM158/2020|EPI ISL 500465|B.1.1|Brazil|2020-04-09	South America|hCoV-19/Brazil/RJ-2422/2020|EPI ISL 467352|B.1.1.33|Brazil|2020-04-20	0.0002433891	South America
South America|hCoV-19/Brazil/PE-IAM211/2020|EPI ISL 500469|B.1.1|Brazil|2020-04-09	South America|hCoV-19/Brazil/RJ-2422/2020|EPI ISL 467352|B.1.1.33|Brazil|2020-04-20	0.0001740154	South America
South America|hCoV-19/Brazil/PE-IAM139/2020|EPI ISL 500464|B.1.1|Brazil|2020-04-09	South America|hCoV-19/Brazil/RJ-2422/2020|EPI ISL 467352|B.1.1.33|Brazil|2020-04-20	0.0001397969	South America
South America|hCoV-19/Brazil/PE-IAM248/2020|EPI ISL 500871|B.1.1|Brazil|2020-04-09	South America|hCoV-19/Brazil/RJ-2422/2020|EPI ISL 467352|B.1.1.33|Brazil|2020-04-20	0.0001414208	South America
South America|hCoV-19/Brazil/SP-181/2020|EPI ISL 523976|B.1.1.33|Brazil|2020-04-10	South America|hCoV-19/Brazil/RJ-2422/2020|EPI ISL 467352|B.1.1.33|Brazil|2020-04-20	0.0001346070	South America
South America|hCoV-19/Brazil/RJ-1923/2020|EPI ISL 456092|B.1.1.33|Brazil|2020-04-10	South America|hCoV-19/Brazil/RJ-2422/2020|EPI ISL 467352|B.1.1.33|Brazil|2020-04-20	0.0000673264	South America
South America|hCoV-19/Peru/ANC-INS-049/2020|EPI ISL 516653|C.14|Peru|2020-04-10	South America|hCoV-19/Brazil/RJ-2422/2020|EPI ISL 467352|B.1.1.33|Brazil|2020-04-20	0.0003388766	South America
South America|hCoV-19/Brazil/SP-545/2020|EPI ISL 471551|B.1.1.33|Brazil|2020-04-10	South America|hCoV-19/Brazil/RJ-2422/2020|EPI ISL 467352|B.1.1.33|Brazil|2020-04-20	0.0000673082	South America
South America|hCoV-19/Brazil/SP-176/2020|EPI ISL 523972|B.1|Brazil|2020-04-11	South America|hCoV-19/Brazil/RJ-2422/2020|EPI ISL 467352|B.1.1.33|Brazil|2020-04-20	0.0003029436	South America
South America|hCoV-19/Argentina/PAIS-A0020/2020|EPI ISL 430811|B.1.1.1|Argentina|2020-04-11	South America|hCoV-19/Brazil/RJ-2422/2020|EPI ISL 467352|B.1.1.33|Brazil|2020-04-20	0.0002692577	South America
South America|hCoV-19/Peru/ANC-INS-050/2020|EPI ISL 516654|B.1.255|Peru|2020-04-11	South America|hCoV-19/Brazil/RJ-2422/2020|EPI ISL 467352|B.1.1.33|Brazil|2020-04-20	0.0003048931	South America
South America|hCoV-19/Peru/ANC-INS-045/2020|EPI ISL 516628|B.1.255|Peru|2020-04-11	South America|hCoV-19/Brazil/RJ-2422/2020|EPI ISL 467352|B.1.1.33|Brazil|2020-04-20	0.0003049758	South America
South America|hCoV-19/Peru/LIM-INS-041/2020|EPI ISL 514226|B.1.1|Peru|2020-04-11	South America|hCoV-19/Brazil/RJ-2422/2020|EPI ISL 467352|B.1.1.33|Brazil|2020-04-20	0.0001016301	South America
South America|hCoV-19/Peru/ANC-INS-052/2020|EPI ISL 516686|B.1.1.1|Peru|2020-04-11	South America|hCoV-19/Brazil/RJ-2422/2020|EPI ISL 467352|B.1.1.33|Brazil|2020-04-20	0.0003049614	South America
South America|hCoV-19/Peru/LIM-INS-053/2020|EPI ISL 516721|B.1.1.1|Peru|2020-04-11	South America|hCoV-19/Brazil/RJ-2422/2020|EPI ISL 467352|B.1.1.33|Brazil|2020-04-20	0.0003049614	South America
South America|hCoV-19/Argentina/PAIS-A0021/2020|EPI ISL 430812|B.1.1.1|Argentina|2020-04-11	South America|hCoV-19/Brazil/RJ-2422/2020|EPI ISL 467352|B.1.1.33|Brazil|2020-04-20	0.0003366593	South America
South America|hCoV-19/Argentina/PAIS-A0022/2020|EPI ISL 430813|B.1.1.1|Argentina|2020-04-11	South America|hCoV-19/Brazil/RJ-2422/2020|EPI ISL 467352|B.1.1.33|Brazil|2020-04-20	0.0002373091	South America
South America|hCoV-19/Brazil/RJ-1927/2020|EPI ISL 456093|B.1.1.33|Brazil|2020-04-12	South America|hCoV-19/Brazil/RJ-2422/2020|EPI ISL 467352|B.1.1.33|Brazil|2020-04-20	0.0001009918	South America
South America|hCoV-19/Peru/ANC-INS-051/2020|EPI ISL 516685|B.1.1.1|Peru|2020-04-12	South America|hCoV-19/Brazil/RJ-2422/2020|EPI ISL 467352|B.1.1.33|Brazil|2020-04-20	0.0003049614	South America
South America|hCoV-19/Peru/LAL-INS-056/2020|EPI ISL 517686|C.14|Peru|2020-04-12	South America|hCoV-19/Brazil/RJ-2422/2020|EPI ISL 467352|B.1.1.33|Brazil|2020-04-20	0.0003388607	South America
South America|hCoV-19/Peru/LIM-INS-042/2020|EPI ISL 514227|B.1|Peru|2020-04-12	South America|hCoV-19/Brazil/RJ-2422/2020|EPI ISL 467352|B.1.1.33|Brazil|2020-04-20	0.0002710779	South America
South America|hCoV-19/Colombia/I30/2020|EPI ISL 526959|B.1|Colombia|2020-04-12	South America|hCoV-19/Brazil/RJ-2422/2020|EPI ISL 467352|B.1.1.33|Brazil|2020-04-20	0.0004071657	South America
South America|hCoV-19/Brazil/RJ-1953/2020|EPI ISL 541352|B.1.1.33|Brazil|2020-04-13	South America|hCoV-19/Brazil/RJ-2422/2020|EPI ISL 467352|B.1.1.33|Brazil|2020-04-20	0.0000336495	South America
South America|hCoV-19/Brazil/RJ-1948/2020|EPI ISL 456095|B.1.1.33|Brazil|2020-04-13	South America|hCoV-19/Brazil/RJ-2422/2020|EPI ISL 467352|B.1.1.33|Brazil|2020-04-20	0.0000336609	South America
South America|hCoV-19/Brazil/RJ-1952/2020|EPI ISL 456096|B.1.1.33|Brazil|2020-04-13	South America|hCoV-19/Brazil/RJ-2422/2020|EPI ISL 467352|B.1.1.33|Brazil|2020-04-20	0.0000673250	South America
South America|hCoV-19/Brazil/RJ-1943/2020|EPI ISL 456094|B.1.1.33|Brazil|2020-04-13	South America|hCoV-19/Brazil/RJ-2422/2020|EPI ISL 467352|B.1.1.33|Brazil|2020-04-20	0.0000673232	South America
South America|hCoV-19/Brazil/RJ-2000/2020|EPI ISL 456098|B.1.1.33|Brazil|2020-04-13	South America|hCoV-19/Brazil/RJ-2422/2020|EPI ISL 467352|B.1.1.33|Brazil|2020-04-20	0.0001346622	South America
South America|hCoV-19/Ecuador/USFQ-131/2020|EPI ISL 491935|B.1.1.1|Ecuador|2020-04-13	South America|hCoV-19/Brazil/RJ-2422/2020|EPI ISL 467352|B.1.1.33|Brazil|2020-04-20	0.0002358144	South America
South America|hCoV-19/Peru/ARE-INS-076/2020|EPI ISL 527789|B.1.1|Peru|2020-04-13	South America|hCoV-19/Brazil/RJ-2422/2020|EPI ISL 467352|B.1.1.33|Brazil|2020-04-20	0.0001355134	South America
South America|hCoV-19/Peru/LIM-INS-033/2020|EPI ISL 491458|B.1.1.1|Peru|2020-04-13	South America|hCoV-19/Brazil/RJ-2422/2020|EPI ISL 467352|B.1.1.33|Brazil|2020-04-20	0.0002710509	South America
South America|hCoV-19/Brazil/RJ-1966/2020|EPI ISL 456097|B.1.1.33|Brazil|2020-04-13	South America|hCoV-19/Brazil/RJ-2422/2020|EPI ISL 467352|B.1.1.33|Brazil|2020-04-20	0.0000673255	South America
South America|hCoV-19/Brazil/PE-IAM311/2020|EPI ISL 500480|B.1.1|Brazil|2020-04-13	South America|hCoV-19/Brazil/RJ-2422/2020|EPI ISL 467352|B.1.1.33|Brazil|2020-04-20	0.0001695634	South America
South America|hCoV-19/Brazil/PE-IAM355/2020|EPI ISL 500874|B.1.1|Brazil|2020-04-13	South America|hCoV-19/Brazil/RJ-2422/2020|EPI ISL 467352|B.1.1.33|Brazil|2020-04-20	0.0001020865	South America
South America|hCoV-19/Brazil/RJ-0263/2020|EPI ISL 470630|B.1.1.33|Brazil|2020-04-13	South America|hCoV-19/Brazil/RJ-2422/2020|EPI ISL 467352|B.1.1.33|Brazil|2020-04-20	0.0001026669	South America
South America|hCoV-19/Brazil/PE-IAM305/2020|EPI ISL 500478|B.1.1|Brazil|2020-04-13	South America|hCoV-19/Brazil/RJ-2422/2020|EPI ISL 467352|B.1.1.33|Brazil|2020-04-20	0.0002073331	South America
South America|hCoV-19/Brazil/MG-0258/2020|EPI ISL 470589|B.1.1.33|Brazil|2020-04-13	South America|hCoV-19/Brazil/RJ-2422/2020|EPI ISL 467352|B.1.1.33|Brazil|2020-04-20	0.0000691285	South America
South America|hCoV-19/Brazil/RJ-INCA-C15/2020|EPI ISL 513518|B.1.1.33|Brazil|2020-04-14	South America|hCoV-19/Brazil/RJ-2422/2020|EPI ISL 467352|B.1.1.33|Brazil|2020-04-20	0.0001009625	South America
South America|hCoV-19/Brazil/RJ-INCA-C13/2020|EPI ISL 513516|B.1.1.33|Brazil|2020-04-14	South America|hCoV-19/Brazil/RJ-2422/2020|EPI ISL 467352|B.1.1.33|Brazil|2020-04-20	0.0001009986	South America
South America|hCoV-19/Brazil/RJ-INCA-C12/2020|EPI ISL 513515|B.1.1.33|Brazil|2020-04-14	South America|hCoV-19/Brazil/RJ-2422/2020|EPI ISL 467352|B.1.1.33|Brazil|2020-04-20	0.0001346134	South America
South America|hCoV-19/Colombia/TOL-INS-0341-T15/2020|EPI ISL 526964|B.1|Colombia|2020-04-14	South America|hCoV-19/Brazil/RJ-2422/2020|EPI ISL 467352|B.1.1.33|Brazil|2020-04-20	0.0003708474	South America
South America|hCoV-19/Colombia/TOL-INS-0345-T20/2020|EPI ISL 526963|B.1|Colombia|2020-04-14	South America|hCoV-19/Brazil/RJ-2422/2020|EPI ISL 467352|B.1.1.33|Brazil|2020-04-20	0.0003708570	South America
South America|hCoV-19/Colombia/TOL-INS-0330-T5/2020|EPI ISL 526965|B.1|Colombia|2020-04-14	South America|hCoV-19/Brazil/RJ-2422/2020|EPI ISL 467352|B.1.1.33|Brazil|2020-04-20	0.0003038064	South America
South America|hCoV-19/Brazil/RJ-0266/2020|EPI ISL 470632|B.1.1.33|Brazil|2020-04-14	South America|hCoV-19/Brazil/RJ-2422/2020|EPI ISL 467352|B.1.1.33|Brazil|2020-04-20	0.0000679245	South America
South America|hCoV-19/Brazil/RJ-0265/2020|EPI ISL 470631|B.1.1.33|Brazil|2020-04-14	South America|hCoV-19/Brazil/RJ-2422/2020|EPI ISL 467352|B.1.1.33|Brazil|2020-04-20	0.0001018985	South America
South America|hCoV-19/Uruguay/UY-NYUMC873/2020|EPI ISL 457969|B.1.1|Uruguay|2020-04-14	South America|hCoV-19/Brazil/RJ-2422/2020|EPI ISL 467352|B.1.1.33|Brazil|2020-04-20	0.0001368447	South America
South America|hCoV-19/Brazil/RJ-INCA-C14/2020|EPI ISL 513517|B.1.1.33|Brazil|2020-04-14	South America|hCoV-19/Brazil/RJ-2422/2020|EPI ISL 467352|B.1.1.33|Brazil|2020-04-20	0.0001043159	South America
South America|hCoV-19/Brazil/RJ-UFRJ-1019/2020|EPI ISL 492032|B.1.1.33|Brazil|2020-04-15	South America|hCoV-19/Brazil/RJ-2422/2020|EPI ISL 467352|B.1.1.33|Brazil|2020-04-20	0.0001009531	South America
South America|hCoV-19/Brazil/AP-IEC-164082/2020|EPI ISL 458143|B.1.1.33|Brazil|2020-04-15	South America|hCoV-19/Brazil/RJ-2422/2020|EPI ISL 467352|B.1.1.33|Brazil|2020-04-20	0.0000336495	South America
South America|hCoV-19/Argentina/PAIS-G0001/2020|EPI ISL 499083|B.1.5|Argentina|2020-04-15	South America|hCoV-19/Brazil/RJ-2422/2020|EPI ISL 467352|B.1.1.33|Brazil|2020-04-20	0.0005050466	South America
South America|hCoV-19/Brazil/RJ-2044/2020|EPI ISL 456101|B.1.1.33|Brazil|2020-04-15	South America|hCoV-19/Brazil/RJ-2422/2020|EPI ISL 467352|B.1.1.33|Brazil|2020-04-20	0.0000673232	South America
South America|hCoV-19/Brazil/RJ-2033/2020|EPI ISL 456100|B.1.1.33|Brazil|2020-04-15	South America|hCoV-19/Brazil/RJ-2422/2020|EPI ISL 467352|B.1.1.33|Brazil|2020-04-20	0.0000336620	South America
South America|hCoV-19/Brazil/RJ-0267/2020|EPI ISL 470633|B.1.1.33|Brazil|2020-04-15	South America|hCoV-19/Brazil/RJ-2422/2020|EPI ISL 467352|B.1.1.33|Brazil|2020-04-20	0.0000679277	South America
South America|hCoV-19/Brazil/RJ-0268/2020|EPI ISL 470634|B.1.1.33|Brazil|2020-04-15	South America|hCoV-19/Brazil/RJ-2422/2020|EPI ISL 467352|B.1.1.33|Brazil|2020-04-20	0.0000339661	South America
South America|hCoV-19/Brazil/RJ-INCA-C34/2020|EPI ISL 513542|B.1.1.33|Brazil|2020-04-16	South America|hCoV-19/Brazil/RJ-2422/2020|EPI ISL 467352|B.1.1.33|Brazil|2020-04-20	0.0000673006	South America
South America|hCoV-19/Brazil/RJ-INCA-C28/2020|EPI ISL 513536|B.1.1.33|Brazil|2020-04-16	South America|hCoV-19/Brazil/RJ-2422/2020|EPI ISL 467352|B.1.1.33|Brazil|2020-04-20	0.0001009557	South America
South America|hCoV-19/Brazil/RJ-INCA-C23/2020|EPI ISL 513531|B.1.1.33|Brazil|2020-04-16	South America|hCoV-19/Brazil/RJ-2422/2020|EPI ISL 467352|B.1.1.33|Brazil|2020-04-20	0.0000673037	South America
South America|hCoV-19/Brazil/RJ-INCA-C26/2020|EPI ISL 513534|B.1.1.33|Brazil|2020-04-16	South America|hCoV-19/Brazil/RJ-2422/2020|EPI ISL 467352|B.1.1.33|Brazil|2020-04-20	0.0001346134	South America
South America|hCoV-19/Brazil/RJ-INCA-C25/2020|EPI ISL 513533|B.1.1.33|Brazil|2020-04-16	South America|hCoV-19/Brazil/RJ-2422/2020|EPI ISL 467352|B.1.1.33|Brazil|2020-04-20	0.0000673006	South America
South America|hCoV-19/Brazil/RJ-INCA-C22/2020|EPI ISL 513530|B.1.1.33|Brazil|2020-04-16	South America|hCoV-19/Brazil/RJ-2422/2020|EPI ISL 467352|B.1.1.33|Brazil|2020-04-20	0.0000336495	South America
South America|hCoV-19/Brazil/RJ-INCA-C32/2020|EPI ISL 513540|B.1.1.33|Brazil|2020-04-16	South America|hCoV-19/Brazil/RJ-2422/2020|EPI ISL 467352|B.1.1.33|Brazil|2020-04-20	0.0001009531	South America
South America|hCoV-19/Brazil/RJ-INCA-C35/2020|EPI ISL 513543|B.1.1.33|Brazil|2020-04-16	South America|hCoV-19/Brazil/RJ-2422/2020|EPI ISL 467352|B.1.1.33|Brazil|2020-04-20	0.0000673037	South America
South America|hCoV-19/Brazil/RJ-2091/2020|EPI ISL 467347|B.1.1.33|Brazil|2020-04-16	South America|hCoV-19/Brazil/RJ-2422/2020|EPI ISL 467352|B.1.1.33|Brazil|2020-04-20	0.0001346169	South America
South America|hCoV-19/Brazil/RJ-2100/2020|EPI ISL 541353|B.1.1.33|Brazil|2020-04-16	South America|hCoV-19/Brazil/RJ-2422/2020|EPI ISL 467352|B.1.1.33|Brazil|2020-04-20	0.0000673023	South America
South America|hCoV-19/Brazil/RJ-2078/2020|EPI ISL 456106|B.1.1.33|Brazil|2020-04-16	South America|hCoV-19/Brazil/RJ-2422/2020|EPI ISL 467352|B.1.1.33|Brazil|2020-04-20	0.0000673264	South America
South America|hCoV-19/Brazil/RJ-2057/2020|EPI ISL 456102|B.1.1.33|Brazil|2020-04-16	South America|hCoV-19/Brazil/RJ-2422/2020|EPI ISL 467352|B.1.1.33|Brazil|2020-04-20	0.0000673250	South America
South America|hCoV-19/Brazil/RJ-2062/2020|EPI ISL 456103|B.1.1.33|Brazil|2020-04-16	South America|hCoV-19/Brazil/RJ-2422/2020|EPI ISL 467352|B.1.1.33|Brazil|2020-04-20	0.0001346587	South America
South America|hCoV-19/Brazil/RJ-2072/2020|EPI ISL 456104|B.1.1.33|Brazil|2020-04-16	South America|hCoV-19/Brazil/RJ-2422/2020|EPI ISL 467352|B.1.1.33|Brazil|2020-04-20	0.0000336609	South America
South America|hCoV-19/Brazil/RJ-2077/2020|EPI ISL 456105|B.1.1.33|Brazil|2020-04-16	South America|hCoV-19/Brazil/RJ-2422/2020|EPI ISL 467352|B.1.1.33|Brazil|2020-04-20	0.0001009965	South America
South America|hCoV-19/Peru/ARE-INS-075/2020|EPI ISL 527787|B.1.1|Peru|2020-04-16	South America|hCoV-19/Brazil/RJ-2422/2020|EPI ISL 467352|B.1.1.33|Brazil|2020-04-20	0.0001693911	South America
South America|hCoV-19/Brazil/RJ-INCA-C30/2020|EPI ISL 513538|B.1.1.33|Brazil|2020-04-16	South America|hCoV-19/Brazil/RJ-2422/2020|EPI ISL 467352|B.1.1.33|Brazil|2020-04-20	0.0000673060	South America
South America|hCoV-19/Brazil/RJ-0269/2020|EPI ISL 470635|B.1.1.33|Brazil|2020-04-16	South America|hCoV-19/Brazil/RJ-2422/2020|EPI ISL 467352|B.1.1.33|Brazil|2020-04-20	0.0000679198	South America
South America|hCoV-19/Brazil/RJ-0270/2020|EPI ISL 470636|B.1.1.33|Brazil|2020-04-16	South America|hCoV-19/Brazil/RJ-2422/2020|EPI ISL 467352|B.1.1.33|Brazil|2020-04-20	0.0000684357	South America
South America|hCoV-19/Brazil/MG-0291/2020|EPI ISL 470596|B.1.1.33|Brazil|2020-04-16	South America|hCoV-19/Brazil/RJ-2422/2020|EPI ISL 467352|B.1.1.33|Brazil|2020-04-20	0.0000691334	South America
South America|hCoV-19/Brazil/RJ-UFRJ-54093/2020|EPI ISL 492042|B.1.1.33|Brazil|2020-04-16	South America|hCoV-19/Brazil/RJ-2422/2020|EPI ISL 467352|B.1.1.33|Brazil|2020-04-20	0.0001682783	South America
South America|hCoV-19/Brazil/RJ-UFRJ-2215/2020|EPI ISL 492034|B.1.1.33|Brazil|2020-04-17	South America|hCoV-19/Brazil/RJ-2422/2020|EPI ISL 467352|B.1.1.33|Brazil|2020-04-20	0.0000336495	South America
South America|hCoV-19/Brazil/RJ-2231/2020|EPI ISL 541356|B.1.1.33|Brazil|2020-04-17	South America|hCoV-19/Brazil/RJ-2422/2020|EPI ISL 467352|B.1.1.33|Brazil|2020-04-20	0.0001346197	South America
South America|hCoV-19/Brazil/RJ-INCA-C39/2020|EPI ISL 513547|B.1.1.33|Brazil|2020-04-17	South America|hCoV-19/Brazil/RJ-2422/2020|EPI ISL 467352|B.1.1.33|Brazil|2020-04-20	0.0000673006	South America
South America|hCoV-19/Brazil/RJ-INCA-C40/2020|EPI ISL 513548|B.1.1.33|Brazil|2020-04-17	South America|hCoV-19/Brazil/RJ-2422/2020|EPI ISL 467352|B.1.1.33|Brazil|2020-04-20	0.0000673006	South America
South America|hCoV-19/Ecuador/USFQ-065/2020|EPI ISL 481247|B.1.1|Ecuador|2020-04-17	South America|hCoV-19/Brazil/RJ-2422/2020|EPI ISL 467352|B.1.1.33|Brazil|2020-04-20	0.0001009531	South America
South America|hCoV-19/Ecuador/USFQ-026/2020|EPI ISL 481244|B.1|Ecuador|2020-04-17	South America|hCoV-19/Brazil/RJ-2422/2020|EPI ISL 467352|B.1.1.33|Brazil|2020-04-20	0.0003029373	South America
South America|hCoV-19/Brazil/SP-164/2020|EPI ISL 523961|B.1.1.33|Brazil|2020-04-17	South America|hCoV-19/Brazil/RJ-2422/2020|EPI ISL 467352|B.1.1.33|Brazil|2020-04-20	0.0001009557	South America
South America|hCoV-19/Brazil/RJ-2208/2020|EPI ISL 467350|B.1.1.33|Brazil|2020-04-17	South America|hCoV-19/Brazil/RJ-2422/2020|EPI ISL 467352|B.1.1.33|Brazil|2020-04-20	0.0000673006	South America
South America|hCoV-19/Brazil/RJ-2197/2020|EPI ISL 467349|B.1.1.33|Brazil|2020-04-17	South America|hCoV-19/Brazil/RJ-2422/2020|EPI ISL 467352|B.1.1.33|Brazil|2020-04-20	0.0002692381	South America
South America|hCoV-19/Brazil/RJ-2233/2020|EPI ISL 467351|B.1.1.33|Brazil|2020-04-17	South America|hCoV-19/Brazil/RJ-2422/2020|EPI ISL 467352|B.1.1.33|Brazil|2020-04-20	0.0000336495	South America
South America|hCoV-19/Brazil/RJ-2195/2020|EPI ISL 467348|B.1.1.33|Brazil|2020-04-17	South America|hCoV-19/Brazil/RJ-2422/2020|EPI ISL 467352|B.1.1.33|Brazil|2020-04-20	0.0000336495	South America
South America|hCoV-19/Brazil/RJ-INCA-C41/2020|EPI ISL 513549|B.1.1.33|Brazil|2020-04-17	South America|hCoV-19/Brazil/RJ-2422/2020|EPI ISL 467352|B.1.1.33|Brazil|2020-04-20	0.0000336507	South America
South America|hCoV-19/Ecuador/USFQ-054/2020|EPI ISL 481246|B.1.1|Ecuador|2020-04-17	South America|hCoV-19/Brazil/RJ-2422/2020|EPI ISL 467352|B.1.1.33|Brazil|2020-04-20	0.0001682727	South America
South America|hCoV-19/Brazil/RJ-INCA-C42/2020|EPI ISL 513550|B.1.1.33|Brazil|2020-04-17	South America|hCoV-19/Brazil/RJ-2422/2020|EPI ISL 467352|B.1.1.33|Brazil|2020-04-20	0.0001009565	South America
South America|hCoV-19/Ecuador/USFQ-045/2020|EPI ISL 471268|B.1.1|Ecuador|2020-04-17	South America|hCoV-19/Brazil/RJ-2422/2020|EPI ISL 467352|B.1.1.33|Brazil|2020-04-20	0.0002019819	South America
South America|hCoV-19/Brazil/RJ-INCA-C44/2020|EPI ISL 513551|B.1.1.33|Brazil|2020-04-17	South America|hCoV-19/Brazil/RJ-2422/2020|EPI ISL 467352|B.1.1.33|Brazil|2020-04-20	0.0000675711	South America
South America|hCoV-19/Brazil/MG-0286/2020|EPI ISL 470591|B.1.1.33|Brazil|2020-04-17	South America|hCoV-19/Brazil/RJ-2422/2020|EPI ISL 467352|B.1.1.33|Brazil|2020-04-20	0.0001368916	South America
South America|hCoV-19/Brazil/RJ-0271/2020|EPI ISL 470637|B.1.1.33|Brazil|2020-04-17	South America|hCoV-19/Brazil/RJ-2422/2020|EPI ISL 467352|B.1.1.33|Brazil|2020-04-20	0.0000684357	South America
South America|hCoV-19/Brazil/SP-512/2020|EPI ISL 471556|B.1.1|Brazil|2020-04-18	South America|hCoV-19/Brazil/RJ-2422/2020|EPI ISL 467352|B.1.1.33|Brazil|2020-04-20	0.0002356111	South America
South America|hCoV-19/Argentina/PAIS-A0025/2020|EPI ISL 430816|B.1.1|Argentina|2020-04-18	South America|hCoV-19/Brazil/RJ-2422/2020|EPI ISL 467352|B.1.1.33|Brazil|2020-04-20	0.0003053586	South America
South America|hCoV-19/Argentina/PAIS-A0027/2020|EPI ISL 430818|B.1.1|Argentina|2020-04-19	South America|hCoV-19/Brazil/RJ-2422/2020|EPI ISL 467352|B.1.1.33|Brazil|2020-04-20	0.0003053483	South America
South America|hCoV-19/Brazil/RJ-INCA-C47/2020|EPI ISL 513553|B.1.1.33|Brazil|2020-04-20	South America|hCoV-19/Brazil/RJ-2422/2020|EPI ISL 467352|B.1.1.33|Brazil|2020-04-20	0.0000673037	South America
South America|hCoV-19/Brazil/AP-IEC-164346/2020|EPI ISL 458145|B.1.1.33|Brazil|2020-04-20	South America|hCoV-19/Brazil/RJ-2422/2020|EPI ISL 467352|B.1.1.33|Brazil|2020-04-20	0.0001009578	South America
South America|hCoV-19/Brazil/RJ-2376/2020|EPI ISL 541360|B.1.1.33|Brazil|2020-04-20	South America|hCoV-19/Brazil/RJ-2422/2020|EPI ISL 467352|B.1.1.33|Brazil|2020-04-20	0.0000673023	South America
South America|hCoV-19/Brazil/RJ-2377/2020|EPI ISL 541361|B.1.1.33|Brazil|2020-04-20	South America|hCoV-19/Brazil/RJ-2422/2020|EPI ISL 467352|B.1.1.33|Brazil|2020-04-20	0.0001346134	South America
South America|hCoV-19/Brazil/SE-6579/2020|EPI ISL 541388|B.1.1.33|Brazil|2020-04-20	South America|hCoV-19/Brazil/RJ-2422/2020|EPI ISL 467352|B.1.1.33|Brazil|2020-04-20	0.0001682670	South America
South America|hCoV-19/Brazil/SE-6583/2020|EPI ISL 541389|B.1|Brazil|2020-04-20	South America|hCoV-19/Brazil/RJ-2422/2020|EPI ISL 467352|B.1.1.33|Brazil|2020-04-20	0.0003366115	South America
South America|hCoV-19/Brazil/SP-01/2020|EPI ISL 412964|B.1.5|Brazil|2020-02-25	South America|hCoV-19/Brazil/RJ-2343/2020|EPI ISL 541358|B.1.1.33|Brazil|2020-04-20	0.0001682792	South America
South America|hCoV-19/Brazil/SP-02/2020|EPI ISL 413016|B|Brazil|2020-02-28	South America|hCoV-19/Brazil/RJ-2343/2020|EPI ISL 541358|B.1.1.33|Brazil|2020-04-20	0.0004713322	South America
South America|hCoV-19/Brazil/SP-06/2020|EPI ISL 414015|B.1.5|Brazil|2020-02-29	South America|hCoV-19/Brazil/RJ-2343/2020|EPI ISL 541358|B.1.1.33|Brazil|2020-04-20	0.0001682792	South America
South America|hCoV-19/Brazil/ES-225/2020|EPI ISL 415128|B.40|Brazil|2020-02-29	South America|hCoV-19/Brazil/RJ-2343/2020|EPI ISL 541358|B.1.1.33|Brazil|2020-04-20	0.0005050570	South America
South America|hCoV-19/Argentina/PAIS-A0001/2020|EPI ISL 430793|B.1.1|Argentina|2020-03-01	South America|hCoV-19/Brazil/RJ-2343/2020|EPI ISL 541358|B.1.1.33|Brazil|2020-04-20	0.0000685788	South America
South America|hCoV-19/Brazil/SP-03/2020|EPI ISL 414014|B.1.1|Brazil|2020-03-02	South America|hCoV-19/Brazil/RJ-2343/2020|EPI ISL 541358|B.1.1.33|Brazil|2020-04-20	0.0001009531	South America
South America|hCoV-19/Brazil/SP-11/2020|EPI ISL 416033|B.3|Brazil|2020-03-03	South America|hCoV-19/Brazil/RJ-2343/2020|EPI ISL 541358|B.1.1.33|Brazil|2020-04-20	0.0003702924	South America
South America|hCoV-19/Brazil/SP-07/2020|EPI ISL 416028|B.1.1|Brazil|2020-03-03	South America|hCoV-19/Brazil/RJ-2343/2020|EPI ISL 541358|B.1.1.33|Brazil|2020-04-20	0.0001009531	South America
South America|hCoV-19/Chile/RM-ISPCH-1/2020|EPI ISL 414579|A.2|Chile|2020-03-03	South America|hCoV-19/Brazil/RJ-2343/2020|EPI ISL 541358|B.1.1.33|Brazil|2020-04-20	0.0005387074	South America
South America|hCoV-19/Brazil/SP-09/2020|EPI ISL 416031|B.1.5|Brazil|2020-03-04	South America|hCoV-19/Brazil/RJ-2343/2020|EPI ISL 541358|B.1.1.33|Brazil|2020-04-20	0.0001682792	South America
South America|hCoV-19/Brazil/SP-08/2020|EPI ISL 416029|B.1.1|Brazil|2020-03-04	South America|hCoV-19/Brazil/RJ-2343/2020|EPI ISL 541358|B.1.1.33|Brazil|2020-04-20	0.0001009531	South America
South America|hCoV-19/Brazil/SP-10/2020|EPI ISL 416032|B|Brazil|2020-03-04	South America|hCoV-19/Brazil/RJ-2343/2020|EPI ISL 541358|B.1.1.33|Brazil|2020-04-20	0.0004039622	South America
South America|hCoV-19/Brazil/SP-04/2020|EPI ISL 414017|B.1.1|Brazil|2020-03-04	South America|hCoV-19/Brazil/RJ-2343/2020|EPI ISL 541358|B.1.1.33|Brazil|2020-04-20	0.0001009531	South America
South America|hCoV-19/Brazil/SP-12/2020|EPI ISL 416034|B.1.1|Brazil|2020-03-04	South America|hCoV-19/Brazil/RJ-2343/2020|EPI ISL 541358|B.1.1.33|Brazil|2020-04-20	0.0001346169	South America
South America|hCoV-19/Brazil/RJ-314/2020|EPI ISL 414045|B.1.5|Brazil|2020-03-04	South America|hCoV-19/Brazil/RJ-2343/2020|EPI ISL 541358|B.1.1.33|Brazil|2020-04-20	0.0001682849	South America
South America|hCoV-19/Brazil/BA-312/2020|EPI ISL 415105|B.1.1|Brazil|2020-03-04	South America|hCoV-19/Brazil/RJ-2343/2020|EPI ISL 541358|B.1.1.33|Brazil|2020-04-20	0.0001346270	South America
South America|hCoV-19/Brazil/SP-13/2020|EPI ISL 416035|B.1.1|Brazil|2020-03-05	South America|hCoV-19/Brazil/RJ-2343/2020|EPI ISL 541358|B.1.1.33|Brazil|2020-04-20	0.0001009531	South America
South America|hCoV-19/Chile/LL-ISPCH-1/2020|EPI ISL 445246|B.1.5|Chile|2020-03-05	South America|hCoV-19/Brazil/RJ-2343/2020|EPI ISL 541358|B.1.1.33|Brazil|2020-04-20	0.0001682792	South America
South America|hCoV-19/Chile/RM-ISPCH-2/2020|EPI ISL 414580|B.1.1|Chile|2020-03-05	South America|hCoV-19/Brazil/RJ-2343/2020|EPI ISL 541358|B.1.1.33|Brazil|2020-04-20	0.0001009531	South America
South America|hCoV-19/Brazil/RJ-352/2020|EPI ISL 427299|A.2|Brazil|2020-03-05	South America|hCoV-19/Brazil/RJ-2343/2020|EPI ISL 541358|B.1.1.33|Brazil|2020-04-20	0.0005723849	South America
South America|hCoV-19/Brazil/BA-510/2020|EPI ISL 427293|B.1.1|Brazil|2020-03-06	South America|hCoV-19/Brazil/RJ-2343/2020|EPI ISL 541358|B.1.1.33|Brazil|2020-04-20	0.0001346134	South America
South America|hCoV-19/Chile/RM-MSHS-op2d1/2020|EPI ISL 415658|A.2|Chile|2020-03-06	South America|hCoV-19/Brazil/RJ-2343/2020|EPI ISL 541358|B.1.1.33|Brazil|2020-04-20	0.0005387074	South America
South America|hCoV-19/Peru/ARE-INS-026/2020|EPI ISL 491431|B.1|Peru|2020-03-06	South America|hCoV-19/Brazil/RJ-2343/2020|EPI ISL 541358|B.1.1.33|Brazil|2020-04-20	0.0002371928	South America
South America|hCoV-19/Chile/RM-ISPCH-3/2020|EPI ISL 445245|A.2|Chile|2020-03-06	South America|hCoV-19/Brazil/RJ-2343/2020|EPI ISL 541358|B.1.1.33|Brazil|2020-04-20	0.0005387073	South America
South America|hCoV-19/Colombia/DC-INS-78390/2020|EPI ISL 418262|B.1.1|Colombia|2020-03-06	South America|hCoV-19/Brazil/RJ-2343/2020|EPI ISL 541358|B.1.1.33|Brazil|2020-04-20	0.0001039540	South America
South America|hCoV-19/Argentina/C121/2020|EPI ISL 420600|B.1.1|Argentina|2020-03-07	South America|hCoV-19/Brazil/RJ-2343/2020|EPI ISL 541358|B.1.1.33|Brazil|2020-04-20	0.0000673006	South America
South America|hCoV-19/Chile/RM-MSHS-op3d1/2020|EPI ISL 415660|A.2|Chile|2020-03-07	South America|hCoV-19/Brazil/RJ-2343/2020|EPI ISL 541358|B.1.1.33|Brazil|2020-04-20	0.0005386893	South America
South America|hCoV-19/Peru/ARE-INS-087/2020|EPI ISL 516626|B.1|Peru|2020-03-07	South America|hCoV-19/Brazil/RJ-2343/2020|EPI ISL 541358|B.1.1.33|Brazil|2020-04-20	0.0002710963	South America
South America|hCoV-19/Chile/RM-MSHS-op4d1/2020|EPI ISL 415661|A.2|Chile|2020-03-08	South America|hCoV-19/Brazil/RJ-2343/2020|EPI ISL 541358|B.1.1.33|Brazil|2020-04-20	0.0005387073	South America
South America|hCoV-19/Chile/RM-ISPCH-4/2020|EPI ISL 445247|A.2|Chile|2020-03-08	South America|hCoV-19/Brazil/RJ-2343/2020|EPI ISL 541358|B.1.1.33|Brazil|2020-04-20	0.0006061293	South America
South America|hCoV-19/Brazil/MG-CV4/2020|EPI ISL 429667|B.1.255|Brazil|2020-03-09	South America|hCoV-19/Brazil/RJ-2343/2020|EPI ISL 541358|B.1.1.33|Brazil|2020-04-20	0.0002692772	South America
South America|hCoV-19/Chile/RM-ISPCH-6/2020|EPI ISL 445249|B|Chile|2020-03-09	South America|hCoV-19/Brazil/RJ-2343/2020|EPI ISL 541358|B.1.1.33|Brazil|2020-04-20	0.0003703078	South America
South America|hCoV-19/Chile/RM-ISPCH-9/2020|EPI ISL 445252|B.1.5|Chile|2020-03-09	South America|hCoV-19/Brazil/RJ-2343/2020|EPI ISL 541358|B.1.1.33|Brazil|2020-04-20	0.0002356185	South America
South America|hCoV-19/Chile/RM-ISPCH-7/2020|EPI ISL 445250|B.1.5|Chile|2020-03-09	South America|hCoV-19/Brazil/RJ-2343/2020|EPI ISL 541358|B.1.1.33|Brazil|2020-04-20	0.0002019448	South America
South America|hCoV-19/Peru/HUC-INS-008/2020|EPI ISL 489839|B.1.5|Peru|2020-03-09	South America|hCoV-19/Brazil/RJ-2343/2020|EPI ISL 541358|B.1.1.33|Brazil|2020-04-20	0.0002032993	South America
South America|hCoV-19/Peru/ICA-INS-012/2020|EPI ISL 489989|B.1.5|Peru|2020-03-09	South America|hCoV-19/Brazil/RJ-2343/2020|EPI ISL 541358|B.1.1.33|Brazil|2020-04-20	0.0002371940	South America
South America|hCoV-19/Chile/RM-ISPCH-5/2020|EPI ISL 445248|B.1.5|Chile|2020-03-09	South America|hCoV-19/Brazil/RJ-2343/2020|EPI ISL 541358|B.1.1.33|Brazil|2020-04-20	0.0002019515	South America
South America|hCoV-19/Brazil/SP-L12-CD28/2020|EPI ISL 476221|B.1.1.33|Brazil|2020-03-09	South America|hCoV-19/Brazil/RJ-2343/2020|EPI ISL 541358|B.1.1.33|Brazil|2020-04-20	0.0000000000	South America
South America|hCoV-19/Ecuador/HEE-01/2020|EPI ISL 417482|B|Ecuador|2020-03-09	South America|hCoV-19/Brazil/RJ-2343/2020|EPI ISL 541358|B.1.1.33|Brazil|2020-04-20	0.0003850922	South America
South America|hCoV-19/Chile/RM-ISPCH-8/2020|EPI ISL 445251|B.1.1|Chile|2020-03-10	South America|hCoV-19/Brazil/RJ-2343/2020|EPI ISL 541358|B.1.1.33|Brazil|2020-04-20	0.0001682627	South America
South America|hCoV-19/Peru/LIM-010/2020|EPI ISL 415787|B.1.1|Peru|2020-03-10	South America|hCoV-19/Brazil/RJ-2343/2020|EPI ISL 541358|B.1.1.33|Brazil|2020-04-20	0.0001346106	South America
South America|hCoV-19/Chile/RM-ISPCH-16/2020|EPI ISL 445259|A.2|Chile|2020-03-10	South America|hCoV-19/Brazil/RJ-2343/2020|EPI ISL 541358|B.1.1.33|Brazil|2020-04-20	0.0005386893	South America
South America|hCoV-19/Chile/RM-ISPCH-10/2020|EPI ISL 445253|B.1.255|Chile|2020-03-10	South America|hCoV-19/Brazil/RJ-2343/2020|EPI ISL 541358|B.1.1.33|Brazil|2020-04-20	0.0002356124	South America
South America|hCoV-19/Chile/RM-ISPCH-12/2020|EPI ISL 445255|B.1.1.10|Chile|2020-03-10	South America|hCoV-19/Brazil/RJ-2343/2020|EPI ISL 541358|B.1.1.33|Brazil|2020-04-20	0.0001682670	South America
South America|hCoV-19/Brazil/SC-769/2020|EPI ISL 427306|B.1|Brazil|2020-03-10	South America|hCoV-19/Brazil/RJ-2343/2020|EPI ISL 541358|B.1.1.33|Brazil|2020-04-20	0.0002356124	South America
South America|hCoV-19/Brazil/SC-766/2020|EPI ISL 427305|B.6|Brazil|2020-03-10	South America|hCoV-19/Brazil/RJ-2343/2020|EPI ISL 541358|B.1.1.33|Brazil|2020-04-20	0.0005050100	South America
South America|hCoV-19/Peru/LIM-INS-016/2020|EPI ISL 490315|B.1.1|Peru|2020-03-10	South America|hCoV-19/Brazil/RJ-2343/2020|EPI ISL 541358|B.1.1.33|Brazil|2020-04-20	0.0001355197	South America
South America|hCoV-19/Chile/RM-ISPCH-13/2020|EPI ISL 445256|B.1.1|Chile|2020-03-10	South America|hCoV-19/Brazil/RJ-2343/2020|EPI ISL 541358|B.1.1.33|Brazil|2020-04-20	0.0001682896	South America
South America|hCoV-19/Chile/RM-ISPCH-18/2020|EPI ISL 445261|B.1.5|Chile|2020-03-11	South America|hCoV-19/Brazil/RJ-2343/2020|EPI ISL 541358|B.1.1.33|Brazil|2020-04-20	0.0002356185	South America
South America|hCoV-19/Peru/LIM-INS-160/2020|EPI ISL 536553|B.1.5|Peru|2020-03-11	South America|hCoV-19/Brazil/RJ-2343/2020|EPI ISL 541358|B.1.1.33|Brazil|2020-04-20	0.0004040209	South America
South America|hCoV-19/Chile/BI-ISPCH-3/2020|EPI ISL 445332|B.1.5|Chile|2020-03-11	South America|hCoV-19/Brazil/RJ-2343/2020|EPI ISL 541358|B.1.1.33|Brazil|2020-04-20	0.0002692842	South America
South America|hCoV-19/Chile/RM-ISPCH-22/2020|EPI ISL 445265|B.1.5|Chile|2020-03-11	South America|hCoV-19/Brazil/RJ-2343/2020|EPI ISL 541358|B.1.1.33|Brazil|2020-04-20	0.0002019448	South America
South America|hCoV-19/Brazil/RJ-477/2020|EPI ISL 427300|B.1.1|Brazil|2020-03-11	South America|hCoV-19/Brazil/RJ-2343/2020|EPI ISL 541358|B.1.1.33|Brazil|2020-04-20	0.0001009557	South America
South America|hCoV-19/Chile/RM-ISPCH-19/2020|EPI ISL 445262|B.1.5|Chile|2020-03-11	South America|hCoV-19/Brazil/RJ-2343/2020|EPI ISL 541358|B.1.1.33|Brazil|2020-04-20	0.0002019490	South America
South America|hCoV-19/Brazil/RJ-477i/2020|EPI ISL 427301|B.1.1|Brazil|2020-03-11	South America|hCoV-19/Brazil/RJ-2343/2020|EPI ISL 541358|B.1.1.33|Brazil|2020-04-20	0.0001009557	South America
South America|hCoV-19/Peru/LIM-INS-011/2020|EPI ISL 489988|A.2|Peru|2020-03-11	South America|hCoV-19/Brazil/RJ-2343/2020|EPI ISL 541358|B.1.1.33|Brazil|2020-04-20	0.0005423037	South America
South America|hCoV-19/Peru/LIM-INS-015/2020|EPI ISL 490209|B.1.5|Peru|2020-03-11	South America|hCoV-19/Brazil/RJ-2343/2020|EPI ISL 541358|B.1.1.33|Brazil|2020-04-20	0.0003728115	South America
South America|hCoV-19/Peru/LIM-INS-006/2020|EPI ISL 489838|B.1.1|Peru|2020-03-11	South America|hCoV-19/Brazil/RJ-2343/2020|EPI ISL 541358|B.1.1.33|Brazil|2020-04-20	0.0001016301	South America
South America|hCoV-19/Chile/RM-ISPCH-15/2020|EPI ISL 445258|A.2|Chile|2020-03-11	South America|hCoV-19/Brazil/RJ-2343/2020|EPI ISL 541358|B.1.1.33|Brazil|2020-04-20	0.0005387073	South America
South America|hCoV-19/Chile/RM-ISPCH-17/2020|EPI ISL 445260|A.2|Chile|2020-03-11	South America|hCoV-19/Brazil/RJ-2343/2020|EPI ISL 541358|B.1.1.33|Brazil|2020-04-20	0.0006060727	South America
South America|hCoV-19/Chile/RM-ISPCH-20/2020|EPI ISL 445263|B.1.5|Chile|2020-03-11	South America|hCoV-19/Brazil/RJ-2343/2020|EPI ISL 541358|B.1.1.33|Brazil|2020-04-20	0.0002019584	South America
South America|hCoV-19/Brazil/MG-CV12/2020|EPI ISL 429674|B.1|Brazil|2020-03-11	South America|hCoV-19/Brazil/RJ-2343/2020|EPI ISL 541358|B.1.1.33|Brazil|2020-04-20	0.0003537778	South America
South America|hCoV-19/Chile/BI-ISPCH-2/2020|EPI ISL 445331|B.1.1|Chile|2020-03-12	South America|hCoV-19/Brazil/RJ-2343/2020|EPI ISL 541358|B.1.1.33|Brazil|2020-04-20	0.0001009557	South America
South America|hCoV-19/Chile/BI-ISPCH-2-2/2020|EPI ISL 445333|B.1.5|Chile|2020-03-12	South America|hCoV-19/Brazil/RJ-2343/2020|EPI ISL 541358|B.1.1.33|Brazil|2020-04-20	0.0002356075	South America
South America|hCoV-19/Chile/RM-ISPCH-21/2020|EPI ISL 445264|B.1.1.10|Chile|2020-03-12	South America|hCoV-19/Brazil/RJ-2343/2020|EPI ISL 541358|B.1.1.33|Brazil|2020-04-20	0.0001682670	South America
South America|hCoV-19/Brazil/SE-6535/2020|EPI ISL 541375|B.1.5|Brazil|2020-03-12	South America|hCoV-19/Brazil/RJ-2343/2020|EPI ISL 541358|B.1.1.33|Brazil|2020-04-20	0.0002356185	South America
South America|hCoV-19/Brazil/SC-770/2020|EPI ISL 541370|B.1.1.33|Brazil|2020-03-12	South America|hCoV-19/Brazil/RJ-2343/2020|EPI ISL 541358|B.1.1.33|Brazil|2020-04-20	0.0000336504	South America
South America|hCoV-19/Chile/ML-CMM-25343/2020|EPI ISL 459863|A|Chile|2020-03-12	South America|hCoV-19/Brazil/RJ-2343/2020|EPI ISL 541358|B.1.1.33|Brazil|2020-04-20	0.0003702981	South America
South America|hCoV-19/Colombia/DC-INS-79190/2020|EPI ISL 456120|B.1.5|Colombia|2020-03-12	South America|hCoV-19/Brazil/RJ-2343/2020|EPI ISL 541358|B.1.1.33|Brazil|2020-04-20	0.0002372441	South America
South America|hCoV-19/Brazil/UN-HIAE-SP03/2020|EPI ISL 486427|B.1.1.33|Brazil|2020-03-13	South America|hCoV-19/Brazil/RJ-2343/2020|EPI ISL 541358|B.1.1.33|Brazil|2020-04-20	0.0001009531	South America
South America|hCoV-19/Peru/LIM-INS-150/2020|EPI ISL 536545|B|Peru|2020-03-13	South America|hCoV-19/Brazil/RJ-2343/2020|EPI ISL 541358|B.1.1.33|Brazil|2020-04-20	0.0004376559	South America
South America|hCoV-19/Chile/BI-ISPCH-1/2020|EPI ISL 445271|B.1.1|Chile|2020-03-13	South America|hCoV-19/Brazil/RJ-2343/2020|EPI ISL 541358|B.1.1.33|Brazil|2020-04-20	0.0001009557	South America
South America|hCoV-19/Aruba/AW-RIVM-10101/2020|EPI ISL 547445|B.40|Aruba|2020-03-13	South America|hCoV-19/Brazil/RJ-2343/2020|EPI ISL 541358|B.1.1.33|Brazil|2020-04-20	0.0005050231	South America
South America|hCoV-19/Brazil/MG-CV6/2020|EPI ISL 429669|B.1|Brazil|2020-03-13	South America|hCoV-19/Brazil/RJ-2343/2020|EPI ISL 541358|B.1.1.33|Brazil|2020-04-20	0.0002692772	South America
South America|hCoV-19/Brazil/DF-615i/2020|EPI ISL 427294|B.1.1.33|Brazil|2020-03-13	South America|hCoV-19/Brazil/RJ-2343/2020|EPI ISL 541358|B.1.1.33|Brazil|2020-04-20	0.0000000000	South America
South America|hCoV-19/Brazil/SC-771/2020|EPI ISL 541371|B.1.5|Brazil|2020-03-13	South America|hCoV-19/Brazil/RJ-2343/2020|EPI ISL 541358|B.1.1.33|Brazil|2020-04-20	0.0002020468	South America
South America|hCoV-19/Peru/LAM-INS-073/2020|EPI ISL 523994|B.1.1|Peru|2020-03-13	South America|hCoV-19/Brazil/RJ-2343/2020|EPI ISL 541358|B.1.1.33|Brazil|2020-04-20	0.0001693911	South America
South America|hCoV-19/Peru/CAJ-INS-061/2020|EPI ISL 517770|B.1.1.1|Peru|2020-03-13	South America|hCoV-19/Brazil/RJ-2343/2020|EPI ISL 541358|B.1.1.33|Brazil|2020-04-20	0.0002032860	South America
South America|hCoV-19/Brazil/DF-0001/2020|EPI ISL 426580|B.1.1|Brazil|2020-03-13	South America|hCoV-19/Brazil/RJ-2343/2020|EPI ISL 541358|B.1.1.33|Brazil|2020-04-20	0.0000338477	South America
South America|hCoV-19/Brazil/GO-0207/2020|EPI ISL 470574|B.40|Brazil|2020-03-13	South America|hCoV-19/Brazil/RJ-2343/2020|EPI ISL 541358|B.1.1.33|Brazil|2020-04-20	0.0004792656	South America
South America|hCoV-19/Brazil/MG-CV8/2020|EPI ISL 429671|B.1.1|Brazil|2020-03-13	South America|hCoV-19/Brazil/RJ-2343/2020|EPI ISL 541358|B.1.1.33|Brazil|2020-04-20	0.0002413700	South America
South America|hCoV-19/Chile/MA-ISPCH-1/2020|EPI ISL 445268|B.1.98|Chile|2020-03-14	South America|hCoV-19/Brazil/RJ-2343/2020|EPI ISL 541358|B.1.1.33|Brazil|2020-04-20	0.0002019394	South America
South America|hCoV-19/Brazil/RN-IEC-162277/2020|EPI ISL 524798|B.1.1.33|Brazil|2020-03-14	South America|hCoV-19/Brazil/RJ-2343/2020|EPI ISL 541358|B.1.1.33|Brazil|2020-04-20	0.0000000000	South America
South America|hCoV-19/Peru/LIM-INS-159/2020|EPI ISL 536552|B.1.1|Peru|2020-03-14	South America|hCoV-19/Brazil/RJ-2343/2020|EPI ISL 541358|B.1.1.33|Brazil|2020-04-20	0.0000673006	South America
South America|hCoV-19/Peru/LIM-INS-147/2020|EPI ISL 536542|B.1.1|Peru|2020-03-14	South America|hCoV-19/Brazil/RJ-2343/2020|EPI ISL 541358|B.1.1.33|Brazil|2020-04-20	0.0001346071	South America
South America|hCoV-19/Chile/RM-CMM-23741/2020|EPI ISL 468752|B.1.1.33|Chile|2020-03-14	South America|hCoV-19/Brazil/RJ-2343/2020|EPI ISL 541358|B.1.1.33|Brazil|2020-04-20	0.0000000000	South America
South America|hCoV-19/Chile/AR-ISPCH-1/2020|EPI ISL 445270|B.1.1|Chile|2020-03-14	South America|hCoV-19/Brazil/RJ-2343/2020|EPI ISL 541358|B.1.1.33|Brazil|2020-04-20	0.0001346169	South America
South America|hCoV-19/Chile/VS-ISPCH-2/2020|EPI ISL 445285|B.1.255|Chile|2020-03-14	South America|hCoV-19/Brazil/RJ-2343/2020|EPI ISL 541358|B.1.1.33|Brazil|2020-04-20	0.0002356203	South America
South America|hCoV-19/Chile/RM-ISPCH-24/2020|EPI ISL 445303|B|Chile|2020-03-14	South America|hCoV-19/Brazil/RJ-2343/2020|EPI ISL 541358|B.1.1.33|Brazil|2020-04-20	0.0004376854	South America
South America|hCoV-19/Colombia/ATL-INS-79743/2020|EPI ISL 456145|B.1.5|Colombia|2020-03-14	South America|hCoV-19/Brazil/RJ-2343/2020|EPI ISL 541358|B.1.1.33|Brazil|2020-04-20	0.0002039349	South America
South America|hCoV-19/Brazil/MG-0211/2020|EPI ISL 470578|B.1.1|Brazil|2020-03-14	South America|hCoV-19/Brazil/RJ-2343/2020|EPI ISL 541358|B.1.1.33|Brazil|2020-04-20	0.0001037025	South America
South America|hCoV-19/Colombia/VAC-INS-79773/2020|EPI ISL 456134|B.1.5|Colombia|2020-03-14	South America|hCoV-19/Brazil/RJ-2343/2020|EPI ISL 541358|B.1.1.33|Brazil|2020-04-20	0.0002079272	South America
South America|hCoV-19/Colombia/VAC-INS-79779/2020|EPI ISL 456135|B.1.5|Colombia|2020-03-14	South America|hCoV-19/Brazil/RJ-2343/2020|EPI ISL 541358|B.1.1.33|Brazil|2020-04-20	0.0002082375	South America
South America|hCoV-19/Brazil/MG-0212/2020|EPI ISL 470579|B.1.5|Brazil|2020-03-14	South America|hCoV-19/Brazil/RJ-2343/2020|EPI ISL 541358|B.1.1.33|Brazil|2020-04-20	0.0001768360	South America
South America|hCoV-19/Brazil/CE-L10-CD171/2020|EPI ISL 476184|B.1.5|Brazil|2020-03-14	South America|hCoV-19/Brazil/RJ-2343/2020|EPI ISL 541358|B.1.1.33|Brazil|2020-04-20	0.0002493368	South America
South America|hCoV-19/Colombia/VAC-INS-79929/2020|EPI ISL 456136|B.1|Colombia|2020-03-14	South America|hCoV-19/Brazil/RJ-2343/2020|EPI ISL 541358|B.1.1.33|Brazil|2020-04-20	0.0002825455	South America
South America|hCoV-19/Chile/BI-CMM-25338/2020|EPI ISL 468760|B.1.1|Chile|2020-03-15	South America|hCoV-19/Brazil/RJ-2343/2020|EPI ISL 541358|B.1.1.33|Brazil|2020-04-20	0.0001009557	South America
South America|hCoV-19/Chile/LI-ISPCH-3/2020|EPI ISL 445275|B.1.1|Chile|2020-03-15	South America|hCoV-19/Brazil/RJ-2343/2020|EPI ISL 541358|B.1.1.33|Brazil|2020-04-20	0.0001346169	South America
South America|hCoV-19/Colombia/VAC-INS-79965/2020|EPI ISL 456150|B.1.5|Colombia|2020-03-15	South America|hCoV-19/Brazil/RJ-2343/2020|EPI ISL 541358|B.1.1.33|Brazil|2020-04-20	0.0002692842	South America
South America|hCoV-19/Chile/RM-CMM-27991/2020|EPI ISL 459857|B.1.5|Chile|2020-03-15	South America|hCoV-19/Brazil/RJ-2343/2020|EPI ISL 541358|B.1.1.33|Brazil|2020-04-20	0.0002019448	South America
South America|hCoV-19/Chile/LI-ISPCH-2/2020|EPI ISL 445274|B|Chile|2020-03-15	South America|hCoV-19/Brazil/RJ-2343/2020|EPI ISL 541358|B.1.1.33|Brazil|2020-04-20	0.0003366385	South America
South America|hCoV-19/Chile/LI-ISPCH-4/2020|EPI ISL 445276|B.1.1|Chile|2020-03-15	South America|hCoV-19/Brazil/RJ-2343/2020|EPI ISL 541358|B.1.1.33|Brazil|2020-04-20	0.0001346214	South America
South America|hCoV-19/Chile/MA-ISPCH-2/2020|EPI ISL 445269|B.1.98|Chile|2020-03-15	South America|hCoV-19/Brazil/RJ-2343/2020|EPI ISL 541358|B.1.1.33|Brazil|2020-04-20	0.0002019463	South America
South America|hCoV-19/Chile/VS-ISPCH-1/2020|EPI ISL 445272|B.1.5|Chile|2020-03-15	South America|hCoV-19/Brazil/RJ-2343/2020|EPI ISL 541358|B.1.1.33|Brazil|2020-04-20	0.0002019463	South America
South America|hCoV-19/Colombia/SAN-INS-80123/2020|EPI ISL 456149|B.1.1|Colombia|2020-03-15	South America|hCoV-19/Brazil/RJ-2343/2020|EPI ISL 541358|B.1.1.33|Brazil|2020-04-20	0.0001009973	South America
South America|hCoV-19/Brazil/RJ-MD63-1b/2020|EPI ISL 528638|B.1.1.33|Brazil|2020-03-16	South America|hCoV-19/Brazil/RJ-2343/2020|EPI ISL 541358|B.1.1.33|Brazil|2020-04-20	0.0000000000	South America
South America|hCoV-19/Chile/LI-ISPCH-1/2020|EPI ISL 445273|B.1.5|Chile|2020-03-16	South America|hCoV-19/Brazil/RJ-2343/2020|EPI ISL 541358|B.1.1.33|Brazil|2020-04-20	0.0002692842	South America
South America|hCoV-19/Chile/LI-ISPCH-5/2020|EPI ISL 445277|B.1.1|Chile|2020-03-16	South America|hCoV-19/Brazil/RJ-2343/2020|EPI ISL 541358|B.1.1.33|Brazil|2020-04-20	0.0001346169	South America
South America|hCoV-19/Chile/RM-ISPCH-26/2020|EPI ISL 445305|B.1|Chile|2020-03-16	South America|hCoV-19/Brazil/RJ-2343/2020|EPI ISL 541358|B.1.1.33|Brazil|2020-04-20	0.0003029515	South America
South America|hCoV-19/Chile/RM-ISPCH-28/2020|EPI ISL 445307|B.1|Chile|2020-03-16	South America|hCoV-19/Brazil/RJ-2343/2020|EPI ISL 541358|B.1.1.33|Brazil|2020-04-20	0.0002692842	South America
South America|hCoV-19/Chile/LI-ISPCH-6/2020|EPI ISL 445278|B.1.5|Chile|2020-03-16	South America|hCoV-19/Brazil/RJ-2343/2020|EPI ISL 541358|B.1.1.33|Brazil|2020-04-20	0.0002356075	South America
South America|hCoV-19/Brazil/RJ-MD63-1a/2020|EPI ISL 528637|B.1.1.33|Brazil|2020-03-16	South America|hCoV-19/Brazil/RJ-2343/2020|EPI ISL 541358|B.1.1.33|Brazil|2020-04-20	0.0000673055	South America
South America|hCoV-19/Peru/LIM-INS-143/2020|EPI ISL 536538|B.1.1.1|Peru|2020-03-16	South America|hCoV-19/Brazil/RJ-2343/2020|EPI ISL 541358|B.1.1.33|Brazil|2020-04-20	0.0002692577	South America
South America|hCoV-19/Brazil/MG-CV21/2020|EPI ISL 429681|B.1|Brazil|2020-03-16	South America|hCoV-19/Brazil/RJ-2343/2020|EPI ISL 541358|B.1.1.33|Brazil|2020-04-20	0.0002692772	South America
South America|hCoV-19/Chile/RM-ISPCH-30/2020|EPI ISL 445309|B.1.5|Chile|2020-03-16	South America|hCoV-19/Brazil/RJ-2343/2020|EPI ISL 541358|B.1.1.33|Brazil|2020-04-20	0.0002019448	South America
South America|hCoV-19/Brazil/AM-02/2020|EPI ISL 417034|A.2|Brazil|2020-03-16	South America|hCoV-19/Brazil/RJ-2343/2020|EPI ISL 541358|B.1.1.33|Brazil|2020-04-20	0.0006060523	South America
South America|hCoV-19/Brazil/MG-CV16/2020|EPI ISL 429676|B.1.1|Brazil|2020-03-16	South America|hCoV-19/Brazil/RJ-2343/2020|EPI ISL 541358|B.1.1.33|Brazil|2020-04-20	0.0001349831	South America
South America|hCoV-19/Peru/LAM-INS-071/2020|EPI ISL 523954|B.1.1.1|Peru|2020-03-16	South America|hCoV-19/Brazil/RJ-2343/2020|EPI ISL 541358|B.1.1.33|Brazil|2020-04-20	0.0002030796	South America
South America|hCoV-19/Peru/ANC-INS-066/2020|EPI ISL 516987|B.1.1.1|Peru|2020-03-16	South America|hCoV-19/Brazil/RJ-2343/2020|EPI ISL 541358|B.1.1.33|Brazil|2020-04-20	0.0002032791	South America
South America|hCoV-19/Chile/RM-ISPCH-29/2020|EPI ISL 445308|B.1.5|Chile|2020-03-16	South America|hCoV-19/Brazil/RJ-2343/2020|EPI ISL 541358|B.1.1.33|Brazil|2020-04-20	0.0002019515	South America
South America|hCoV-19/Brazil/PR-5619/2020|EPI ISL 541342|B.1|Brazil|2020-03-16	South America|hCoV-19/Brazil/RJ-2343/2020|EPI ISL 541358|B.1.1.33|Brazil|2020-04-20	0.0002692863	South America
South America|hCoV-19/Colombia/RIS-INS-80245/2020|EPI ISL 456155|B.1.5|Colombia|2020-03-16	South America|hCoV-19/Brazil/RJ-2343/2020|EPI ISL 541358|B.1.1.33|Brazil|2020-04-20	0.0002693386	South America
South America|hCoV-19/Colombia/VAC-INS-79943/2020|EPI ISL 456138|B.1.5|Colombia|2020-03-16	South America|hCoV-19/Brazil/RJ-2343/2020|EPI ISL 541358|B.1.1.33|Brazil|2020-04-20	0.0002705716	South America
South America|hCoV-19/Colombia/BOL-INS-80191/2020|EPI ISL 456122|B.1|Colombia|2020-03-16	South America|hCoV-19/Brazil/RJ-2343/2020|EPI ISL 541358|B.1.1.33|Brazil|2020-04-20	0.0002412800	South America
South America|hCoV-19/Peru/LIM-INS-141/2020|EPI ISL 536536|B|Peru|2020-03-16	South America|hCoV-19/Brazil/RJ-2343/2020|EPI ISL 541358|B.1.1.33|Brazil|2020-04-20	0.0004140088	South America
South America|hCoV-19/Brazil/RJ-L10-CD158/2020|EPI ISL 476180|B.1.1.33|Brazil|2020-03-16	South America|hCoV-19/Brazil/RJ-2343/2020|EPI ISL 541358|B.1.1.33|Brazil|2020-04-20	0.0000000000	South America
South America|hCoV-19/Brazil/RJ-L10-CD154/2020|EPI ISL 476178|B.1.1.33|Brazil|2020-03-16	South America|hCoV-19/Brazil/RJ-2343/2020|EPI ISL 541358|B.1.1.33|Brazil|2020-04-20	0.0000707454	South America
South America|hCoV-19/Brazil/RS-L11-CD180/2020|EPI ISL 476192|B.1.1.33|Brazil|2020-03-16	South America|hCoV-19/Brazil/RJ-2343/2020|EPI ISL 541358|B.1.1.33|Brazil|2020-04-20	0.0000000000	South America
South America|hCoV-19/Brazil/MG-CV19/2020|EPI ISL 429679|B.1.1|Brazil|2020-03-16	South America|hCoV-19/Brazil/RJ-2343/2020|EPI ISL 541358|B.1.1.33|Brazil|2020-04-20	0.0001426507	South America
South America|hCoV-19/Chile/MA-ISPCH-3/2020|EPI ISL 445280|B.1.98|Chile|2020-03-17	South America|hCoV-19/Brazil/RJ-2343/2020|EPI ISL 541358|B.1.1.33|Brazil|2020-04-20	0.0002019394	South America
South America|hCoV-19/Brazil/MG-CV31/2020|EPI ISL 429687|B.1|Brazil|2020-03-17	South America|hCoV-19/Brazil/RJ-2343/2020|EPI ISL 541358|B.1.1.33|Brazil|2020-04-20	0.0003029798	South America
South America|hCoV-19/Chile/RM-CMM-26639/2020|EPI ISL 459858|A.2|Chile|2020-03-17	South America|hCoV-19/Brazil/RJ-2343/2020|EPI ISL 541358|B.1.1.33|Brazil|2020-04-20	0.0006060680	South America
South America|hCoV-19/Chile/RM-ISPCH-35/2020|EPI ISL 445314|B.1|Chile|2020-03-17	South America|hCoV-19/Brazil/RJ-2343/2020|EPI ISL 541358|B.1.1.33|Brazil|2020-04-20	0.0002356185	South America
South America|hCoV-19/Peru/LIM-INS-138/2020|EPI ISL 536533|B.1.1|Peru|2020-03-17	South America|hCoV-19/Brazil/RJ-2343/2020|EPI ISL 541358|B.1.1.33|Brazil|2020-04-20	0.0001009531	South America
South America|hCoV-19/Brazil/MG-CV32/2020|EPI ISL 429688|B.1.1|Brazil|2020-03-17	South America|hCoV-19/Brazil/RJ-2343/2020|EPI ISL 541358|B.1.1.33|Brazil|2020-04-20	0.0001009625	South America
South America|hCoV-19/Peru/LIM-INS-139/2020|EPI ISL 536534|B.1.1|Peru|2020-03-17	South America|hCoV-19/Brazil/RJ-2343/2020|EPI ISL 541358|B.1.1.33|Brazil|2020-04-20	0.0001009557	South America
South America|hCoV-19/Chile/RM-ISPCH-38/2020|EPI ISL 445317|B.1.1|Chile|2020-03-17	South America|hCoV-19/Brazil/RJ-2343/2020|EPI ISL 541358|B.1.1.33|Brazil|2020-04-20	0.0000673006	South America
South America|hCoV-19/Brazil/AP-IEC-161167/2020|EPI ISL 450873|B.1.1.33|Brazil|2020-03-17	South America|hCoV-19/Brazil/RJ-2343/2020|EPI ISL 541358|B.1.1.33|Brazil|2020-04-20	0.0000000000	South America
South America|hCoV-19/Chile/RM-ISPCH-41/2020|EPI ISL 445320|B.1.5|Chile|2020-03-17	South America|hCoV-19/Brazil/RJ-2343/2020|EPI ISL 541358|B.1.1.33|Brazil|2020-04-20	0.0002019448	South America
South America|hCoV-19/Aruba/AW-RIVM-10113/2020|EPI ISL 547446|B.1|Aruba|2020-03-17	South America|hCoV-19/Brazil/RJ-2343/2020|EPI ISL 541358|B.1.1.33|Brazil|2020-04-20	0.0002692772	South America
South America|hCoV-19/Brazil/PR-5618/2020|EPI ISL 541341|B.1|Brazil|2020-03-17	South America|hCoV-19/Brazil/RJ-2343/2020|EPI ISL 541358|B.1.1.33|Brazil|2020-04-20	0.0002692898	South America
South America|hCoV-19/Brazil/PR-5617/2020|EPI ISL 541340|B.1|Brazil|2020-03-17	South America|hCoV-19/Brazil/RJ-2343/2020|EPI ISL 541358|B.1.1.33|Brazil|2020-04-20	0.0003029593	South America
South America|hCoV-19/Peru/JUN-INS-074/2020|EPI ISL 524471|B.1.255|Peru|2020-03-17	South America|hCoV-19/Brazil/RJ-2343/2020|EPI ISL 541358|B.1.1.33|Brazil|2020-04-20	0.0002710835	South America
South America|hCoV-19/Chile/RM-ISPCH-32/2020|EPI ISL 445311|B.1.5|Chile|2020-03-17	South America|hCoV-19/Brazil/RJ-2343/2020|EPI ISL 541358|B.1.1.33|Brazil|2020-04-20	0.0002019463	South America
South America|hCoV-19/Chile/RM-CMM-25669/2020|EPI ISL 459862|B.1.5|Chile|2020-03-17	South America|hCoV-19/Brazil/RJ-2343/2020|EPI ISL 541358|B.1.1.33|Brazil|2020-04-20	0.0001682849	South America
South America|hCoV-19/Chile/RM-ISPCH-42/2020|EPI ISL 445321|B.1.1|Chile|2020-03-17	South America|hCoV-19/Brazil/RJ-2343/2020|EPI ISL 541358|B.1.1.33|Brazil|2020-04-20	0.0000673028	South America
South America|hCoV-19/Chile/RM-ISPCH-34/2020|EPI ISL 445313|B.1.5|Chile|2020-03-17	South America|hCoV-19/Brazil/RJ-2343/2020|EPI ISL 541358|B.1.1.33|Brazil|2020-04-20	0.0002356154	South America
South America|hCoV-19/Chile/BI-ISPCH-1-2/2020|EPI ISL 445281|B.1.1|Chile|2020-03-17	South America|hCoV-19/Brazil/RJ-2343/2020|EPI ISL 541358|B.1.1.33|Brazil|2020-04-20	0.0001009591	South America
South America|hCoV-19/Chile/RM-ISPCH-33/2020|EPI ISL 445312|B.1.5|Chile|2020-03-17	South America|hCoV-19/Brazil/RJ-2343/2020|EPI ISL 541358|B.1.1.33|Brazil|2020-04-20	0.0002019516	South America
South America|hCoV-19/Peru/LIM-INS-148/2020|EPI ISL 536543|B.1.8|Peru|2020-03-17	South America|hCoV-19/Brazil/RJ-2343/2020|EPI ISL 541358|B.1.1.33|Brazil|2020-04-20	0.0002021284	South America
South America|hCoV-19/Peru/LIM-INS-136/2020|EPI ISL 536531|B.1|Peru|2020-03-17	South America|hCoV-19/Brazil/RJ-2343/2020|EPI ISL 541358|B.1.1.33|Brazil|2020-04-20	0.0003039847	South America
South America|hCoV-19/Uruguay/UY-NYUMC850/2020|EPI ISL 457946|A.2|Uruguay|2020-03-17	South America|hCoV-19/Brazil/RJ-2343/2020|EPI ISL 541358|B.1.1.33|Brazil|2020-04-20	0.0006123089	South America
South America|hCoV-19/Peru/LIM-INS-149/2020|EPI ISL 536544|B.1.5|Peru|2020-03-17	South America|hCoV-19/Brazil/RJ-2343/2020|EPI ISL 541358|B.1.1.33|Brazil|2020-04-20	0.0002709875	South America
South America|hCoV-19/Brazil/MG-CV26/2020|EPI ISL 429684|B.1.1|Brazil|2020-03-17	South America|hCoV-19/Brazil/RJ-2343/2020|EPI ISL 541358|B.1.1.33|Brazil|2020-04-20	0.0001706231	South America
South America|hCoV-19/Colombia/VAC-INS-81251/2020|EPI ISL 456139|B.1.1|Colombia|2020-03-17	South America|hCoV-19/Brazil/RJ-2343/2020|EPI ISL 541358|B.1.1.33|Brazil|2020-04-20	0.0000684287	South America
South America|hCoV-19/Colombia/ANT-INS-80370/2020|EPI ISL 456118|B.1.5|Colombia|2020-03-17	South America|hCoV-19/Brazil/RJ-2343/2020|EPI ISL 541358|B.1.1.33|Brazil|2020-04-20	0.0002072951	South America
South America|hCoV-19/Brazil/MG-CV33/2020|EPI ISL 429689|B.1.1|Brazil|2020-03-17	South America|hCoV-19/Brazil/RJ-2343/2020|EPI ISL 541358|B.1.1.33|Brazil|2020-04-20	0.0001045262	South America
South America|hCoV-19/Brazil/SP-L11-CD185-2/2020|EPI ISL 476196|B.1|Brazil|2020-03-17	South America|hCoV-19/Brazil/RJ-2343/2020|EPI ISL 541358|B.1.1.33|Brazil|2020-04-20	0.0002495886	South America
South America|hCoV-19/Brazil/MG-0214/2020|EPI ISL 470580|B.1.1.33|Brazil|2020-03-17	South America|hCoV-19/Brazil/RJ-2343/2020|EPI ISL 541358|B.1.1.33|Brazil|2020-04-20	0.0000703014	South America
South America|hCoV-19/Colombia/CAU-INS-80705/2020|EPI ISL 456124|B.1|Colombia|2020-03-17	South America|hCoV-19/Brazil/RJ-2343/2020|EPI ISL 541358|B.1.1.33|Brazil|2020-04-20	0.0002828114	South America
South America|hCoV-19/Aruba/AW-RIVM-10114/2020|EPI ISL 547447|B.1|Aruba|2020-03-18	South America|hCoV-19/Brazil/RJ-2343/2020|EPI ISL 541358|B.1.1.33|Brazil|2020-04-20	0.0002356123	South America
South America|hCoV-19/Chile/RM-ISPCH-65/2020|EPI ISL 445361|B.1.1|Chile|2020-03-18	South America|hCoV-19/Brazil/RJ-2343/2020|EPI ISL 541358|B.1.1.33|Brazil|2020-04-20	0.0001009531	South America
South America|hCoV-19/Peru/LIM-INS-145/2020|EPI ISL 536540|A.2|Peru|2020-03-18	South America|hCoV-19/Brazil/RJ-2343/2020|EPI ISL 541358|B.1.1.33|Brazil|2020-04-20	0.0005723700	South America
South America|hCoV-19/Peru/LIM-INS-130/2020|EPI ISL 536527|B.1.1.1|Peru|2020-03-18	South America|hCoV-19/Brazil/RJ-2343/2020|EPI ISL 541358|B.1.1.33|Brazil|2020-04-20	0.0002019249	South America
South America|hCoV-19/Brazil/SP02cc/2020|EPI ISL 450506|B|Brazil|2020-03-18	South America|hCoV-19/Brazil/RJ-2343/2020|EPI ISL 541358|B.1.1.33|Brazil|2020-04-20	0.0005050336	South America
South America|hCoV-19/Argentina/C1374/2020|EPI ISL 420599|B.1.255|Argentina|2020-03-18	South America|hCoV-19/Brazil/RJ-2343/2020|EPI ISL 541358|B.1.1.33|Brazil|2020-04-20	0.0003029436	South America
South America|hCoV-19/Brazil/AC-IEC-162535/2020|EPI ISL 458139|B.1.1.33|Brazil|2020-03-18	South America|hCoV-19/Brazil/RJ-2343/2020|EPI ISL 541358|B.1.1.33|Brazil|2020-04-20	0.0000673037	South America
South America|hCoV-19/Brazil/SP-624/2020|EPI ISL 515527|B.1.1.33|Brazil|2020-03-18	South America|hCoV-19/Brazil/RJ-2343/2020|EPI ISL 541358|B.1.1.33|Brazil|2020-04-20	0.0000000000	South America
South America|hCoV-19/Peru/LIM-INS-161/2020|EPI ISL 536554|B.1.1|Peru|2020-03-18	South America|hCoV-19/Brazil/RJ-2343/2020|EPI ISL 541358|B.1.1.33|Brazil|2020-04-20	0.0001346169	South America
South America|hCoV-19/Peru/ARE-INS-072/2020|EPI ISL 523979|B.1.1|Peru|2020-03-18	South America|hCoV-19/Brazil/RJ-2343/2020|EPI ISL 541358|B.1.1.33|Brazil|2020-04-20	0.0001016328	South America
South America|hCoV-19/Peru/LIM-INS-158/2020|EPI ISL 536551|B.1.5|Peru|2020-03-18	South America|hCoV-19/Brazil/RJ-2343/2020|EPI ISL 541358|B.1.1.33|Brazil|2020-04-20	0.0002356233	South America
South America|hCoV-19/Colombia/RIS-INS-81402/2020|EPI ISL 497736|B.1|Colombia|2020-03-18	South America|hCoV-19/Brazil/RJ-2343/2020|EPI ISL 541358|B.1.1.33|Brazil|2020-04-20	0.0002356282	South America
South America|hCoV-19/Peru/LIM-INS-144/2020|EPI ISL 536539|A.2|Peru|2020-03-18	South America|hCoV-19/Brazil/RJ-2343/2020|EPI ISL 541358|B.1.1.33|Brazil|2020-04-20	0.0005728908	South America
South America|hCoV-19/Colombia/NSA-INS-80656/2020|EPI ISL 456126|B.1.5|Colombia|2020-03-18	South America|hCoV-19/Brazil/RJ-2343/2020|EPI ISL 541358|B.1.1.33|Brazil|2020-04-20	0.0002370754	South America
South America|hCoV-19/Peru/JUN-INS-153/2020|EPI ISL 536546|B.1.5|Peru|2020-03-18	South America|hCoV-19/Brazil/RJ-2343/2020|EPI ISL 541358|B.1.1.33|Brazil|2020-04-20	0.0005488316	South America
South America|hCoV-19/Brazil/SC-0243/2020|EPI ISL 470652|B.1.1|Brazil|2020-03-18	South America|hCoV-19/Brazil/RJ-2343/2020|EPI ISL 541358|B.1.1.33|Brazil|2020-04-20	0.0001036953	South America
South America|hCoV-19/Brazil/GO-0208/2020|EPI ISL 470575|B.1.22|Brazil|2020-03-18	South America|hCoV-19/Brazil/RJ-2343/2020|EPI ISL 541358|B.1.1.33|Brazil|2020-04-20	0.0002792580	South America
South America|hCoV-19/Peru/LIM-INS-157/2020|EPI ISL 536550|B.1.1|Peru|2020-03-19	South America|hCoV-19/Brazil/RJ-2343/2020|EPI ISL 541358|B.1.1.33|Brazil|2020-04-20	0.0001009557	South America
South America|hCoV-19/Chile/MA-ISPCH-5/2020|EPI ISL 445283|B.1|Chile|2020-03-19	South America|hCoV-19/Brazil/RJ-2343/2020|EPI ISL 541358|B.1.1.33|Brazil|2020-04-20	0.0002356124	South America
South America|hCoV-19/Peru/LIM-INS-155/2020|EPI ISL 536548|B.1.255|Peru|2020-03-19	South America|hCoV-19/Brazil/RJ-2343/2020|EPI ISL 541358|B.1.1.33|Brazil|2020-04-20	0.0002356124	South America
South America|hCoV-19/Chile/VS-ISPCH-3/2020|EPI ISL 445286|B.1|Chile|2020-03-19	South America|hCoV-19/Brazil/RJ-2343/2020|EPI ISL 541358|B.1.1.33|Brazil|2020-04-20	0.0002692772	South America
South America|hCoV-19/Colombia/VAC-INS-82320/2020|EPI ISL 456151|B.1|Colombia|2020-03-19	South America|hCoV-19/Brazil/RJ-2343/2020|EPI ISL 541358|B.1.1.33|Brazil|2020-04-20	0.0002356124	South America
South America|hCoV-19/Peru/JUN-UPCH-0118/2020|EPI ISL 568515|B.1.255|Peru|2020-03-19	South America|hCoV-19/Brazil/RJ-2343/2020|EPI ISL 541358|B.1.1.33|Brazil|2020-04-20	0.0002692772	South America
South America|hCoV-19/Brazil/RJ-LVM161-2/2020|EPI ISL 528539|A.2|Brazil|2020-03-19	South America|hCoV-19/Brazil/RJ-2343/2020|EPI ISL 541358|B.1.1.33|Brazil|2020-04-20	0.0005723849	South America
South America|hCoV-19/Chile/MA-ISPCH-4/2020|EPI ISL 445282|B.1.5|Chile|2020-03-19	South America|hCoV-19/Brazil/RJ-2343/2020|EPI ISL 541358|B.1.1.33|Brazil|2020-04-20	0.0002019395	South America
South America|hCoV-19/Brazil/PB-IEC-161853/2020|EPI ISL 524801|B.1.5|Brazil|2020-03-19	South America|hCoV-19/Brazil/RJ-2343/2020|EPI ISL 541358|B.1.1.33|Brazil|2020-04-20	0.0002692772	South America
South America|hCoV-19/Chile/RM-ISPCH-45/2020|EPI ISL 445324|B.1.5|Chile|2020-03-19	South America|hCoV-19/Brazil/RJ-2343/2020|EPI ISL 541358|B.1.1.33|Brazil|2020-04-20	0.0002019448	South America
South America|hCoV-19/Brazil/SE-6536/2020|EPI ISL 541376|B.1.1.33|Brazil|2020-03-19	South America|hCoV-19/Brazil/RJ-2343/2020|EPI ISL 541358|B.1.1.33|Brazil|2020-04-20	0.0000336495	South America
South America|hCoV-19/Brazil/SE-6533/2020|EPI ISL 541374|B.1.1|Brazil|2020-03-19	South America|hCoV-19/Brazil/RJ-2343/2020|EPI ISL 541358|B.1.1.33|Brazil|2020-04-20	0.0001346106	South America
South America|hCoV-19/Chile/RM-ISPCH-36/2020|EPI ISL 445315|B.1.1|Chile|2020-03-19	South America|hCoV-19/Brazil/RJ-2343/2020|EPI ISL 541358|B.1.1.33|Brazil|2020-04-20	0.0001009591	South America
South America|hCoV-19/Chile/RM-ISPCH-39/2020|EPI ISL 445318|B|Chile|2020-03-19	South America|hCoV-19/Brazil/RJ-2343/2020|EPI ISL 541358|B.1.1.33|Brazil|2020-04-20	0.0004376706	South America
South America|hCoV-19/Peru/LIM-INS-162/2020|EPI ISL 536555|B.1.1|Peru|2020-03-19	South America|hCoV-19/Brazil/RJ-2343/2020|EPI ISL 541358|B.1.1.33|Brazil|2020-04-20	0.0001353575	South America
South America|hCoV-19/Chile/VS-CMM-28875/2020|EPI ISL 459864|B.1.1|Chile|2020-03-19	South America|hCoV-19/Brazil/RJ-2343/2020|EPI ISL 541358|B.1.1.33|Brazil|2020-04-20	0.0000339637	South America
South America|hCoV-19/Brazil/SP-L7-CD67/2020|EPI ISL 476435|B.1.1.33|Brazil|2020-03-19	South America|hCoV-19/Brazil/RJ-2343/2020|EPI ISL 541358|B.1.1.33|Brazil|2020-04-20	0.0000339810	South America
South America|hCoV-19/Peru/JUN-INS-154/2020|EPI ISL 536547|B.1|Peru|2020-03-19	South America|hCoV-19/Brazil/RJ-2343/2020|EPI ISL 541358|B.1.1.33|Brazil|2020-04-20	0.0002384549	South America
South America|hCoV-19/Brazil/MG-0215/2020|EPI ISL 470581|B.1|Brazil|2020-03-19	South America|hCoV-19/Brazil/RJ-2343/2020|EPI ISL 541358|B.1.1.33|Brazil|2020-04-20	0.0003422996	South America
South America|hCoV-19/Brazil/MG-0216/2020|EPI ISL 470582|B.1.1.33|Brazil|2020-03-19	South America|hCoV-19/Brazil/RJ-2343/2020|EPI ISL 541358|B.1.1.33|Brazil|2020-04-20	0.0000684404	South America
South America|hCoV-19/Brazil/SP-L7-CD76/2020|EPI ISL 476443|B.1|Brazil|2020-03-19	South America|hCoV-19/Brazil/RJ-2343/2020|EPI ISL 541358|B.1.1.33|Brazil|2020-04-20	0.0002739927	South America
South America|hCoV-19/Uruguay/UY-10/2020|EPI ISL 429257|B.31|Uruguay|2020-03-19	South America|hCoV-19/Brazil/RJ-2343/2020|EPI ISL 541358|B.1.1.33|Brazil|2020-04-20	0.0006569947	South America
South America|hCoV-19/Brazil/PI-0239/2020|EPI ISL 470613|B.1.1.33|Brazil|2020-03-19	South America|hCoV-19/Brazil/RJ-2343/2020|EPI ISL 541358|B.1.1.33|Brazil|2020-04-20	0.0000000000	South America
South America|hCoV-19/Brazil/SP-L11-CD200/2020|EPI ISL 476201|B.1.1.33|Brazil|2020-03-19	South America|hCoV-19/Brazil/RJ-2343/2020|EPI ISL 541358|B.1.1.33|Brazil|2020-04-20	0.0000000000	South America
South America|hCoV-19/Brazil/SP-L9-CD122/2020|EPI ISL 476472|B.1.255|Brazil|2020-03-19	South America|hCoV-19/Brazil/RJ-2343/2020|EPI ISL 541358|B.1.1.33|Brazil|2020-04-20	0.0002463309	South America
South America|hCoV-19/Colombia/VAC-INS-82307/2020|EPI ISL 456143|B.1|Colombia|2020-03-19	South America|hCoV-19/Brazil/RJ-2343/2020|EPI ISL 541358|B.1.1.33|Brazil|2020-04-20	0.0002456653	South America
South America|hCoV-19/Brazil/RS-L10-CD175/2020|EPI ISL 476188|B.1.1.33|Brazil|2020-03-19	South America|hCoV-19/Brazil/RJ-2343/2020|EPI ISL 541358|B.1.1.33|Brazil|2020-04-20	0.0000000000	South America
South America|hCoV-19/Chile/VS-ISPCH-4/2020|EPI ISL 445287|B.1.5|Chile|2020-03-19	South America|hCoV-19/Brazil/RJ-2343/2020|EPI ISL 541358|B.1.1.33|Brazil|2020-04-20	0.0001682843	South America
South America|hCoV-19/Aruba/AW-RIVM-10115/2020|EPI ISL 547448|B.1|Aruba|2020-03-20	South America|hCoV-19/Brazil/RJ-2343/2020|EPI ISL 541358|B.1.1.33|Brazil|2020-04-20	0.0002692898	South America
South America|hCoV-19/Brazil/PA-IEC-161548/2020|EPI ISL 450874|B.1.1.33|Brazil|2020-03-20	South America|hCoV-19/Brazil/RJ-2343/2020|EPI ISL 541358|B.1.1.33|Brazil|2020-04-20	0.0000000000	South America
South America|hCoV-19/Peru/ARE-INS-164/2020|EPI ISL 536557|B.1.5|Peru|2020-03-20	South America|hCoV-19/Brazil/RJ-2343/2020|EPI ISL 541358|B.1.1.33|Brazil|2020-04-20	0.0002020059	South America
South America|hCoV-19/Peru/LIM-UPCH-0011/2020|EPI ISL 529068|B.1.1.1|Peru|2020-03-20	South America|hCoV-19/Brazil/RJ-2343/2020|EPI ISL 541358|B.1.1.33|Brazil|2020-04-20	0.0003366272	South America
South America|hCoV-19/Colombia/ANT-INS-82457/2020|EPI ISL 456146|B.1.5|Colombia|2020-03-20	South America|hCoV-19/Brazil/RJ-2343/2020|EPI ISL 541358|B.1.1.33|Brazil|2020-04-20	0.0002019448	South America
South America|hCoV-19/Peru/ARE-INS-165/2020|EPI ISL 536558|B.1|Peru|2020-03-20	South America|hCoV-19/Brazil/RJ-2343/2020|EPI ISL 541358|B.1.1.33|Brazil|2020-04-20	0.0002692772	South America
South America|hCoV-19/Chile/RM-ISPCH-69/2020|EPI ISL 445365|B.1|Chile|2020-03-20	South America|hCoV-19/Brazil/RJ-2343/2020|EPI ISL 541358|B.1.1.33|Brazil|2020-04-20	0.0002356124	South America
South America|hCoV-19/Chile/MA-ISPCH-7/2020|EPI ISL 445288|B.1|Chile|2020-03-20	South America|hCoV-19/Brazil/RJ-2343/2020|EPI ISL 541358|B.1.1.33|Brazil|2020-04-20	0.0002692842	South America
South America|hCoV-19/Peru/LIM-INS-156/2020|EPI ISL 536549|B.1.5|Peru|2020-03-20	South America|hCoV-19/Brazil/RJ-2343/2020|EPI ISL 541358|B.1.1.33|Brazil|2020-04-20	0.0002019448	South America
South America|hCoV-19/Peru/ICA-INS-166/2020|EPI ISL 536559|B.1.1|Peru|2020-03-20	South America|hCoV-19/Brazil/RJ-2343/2020|EPI ISL 541358|B.1.1.33|Brazil|2020-04-20	0.0001346169	South America
South America|hCoV-19/Peru/ARE-UPCH-0111/2020|EPI ISL 540988|B.1|Peru|2020-03-20	South America|hCoV-19/Brazil/RJ-2343/2020|EPI ISL 541358|B.1.1.33|Brazil|2020-04-20	0.0002692772	South America
South America|hCoV-19/Brazil/RJ-763/2020|EPI ISL 427302|B.1.1.33|Brazil|2020-03-20	South America|hCoV-19/Brazil/RJ-2343/2020|EPI ISL 541358|B.1.1.33|Brazil|2020-04-20	0.0000000000	South America
South America|hCoV-19/Brazil/SE-6530/2020|EPI ISL 541373|B.1.1|Brazil|2020-03-20	South America|hCoV-19/Brazil/RJ-2343/2020|EPI ISL 541358|B.1.1.33|Brazil|2020-04-20	0.0001346071	South America
South America|hCoV-19/Brazil/MG-CV42/2020|EPI ISL 429695|B.1|Brazil|2020-03-20	South America|hCoV-19/Brazil/RJ-2343/2020|EPI ISL 541358|B.1.1.33|Brazil|2020-04-20	0.0002024053	South America
South America|hCoV-19/Peru/ARE-UPCH-0110/2020|EPI ISL 540987|B.1.5|Peru|2020-03-20	South America|hCoV-19/Brazil/RJ-2343/2020|EPI ISL 541358|B.1.1.33|Brazil|2020-04-20	0.0002020059	South America
South America|hCoV-19/Colombia/MAG-INS-81035/2020|EPI ISL 456125|B.1.255|Colombia|2020-03-20	South America|hCoV-19/Brazil/RJ-2343/2020|EPI ISL 541358|B.1.1.33|Brazil|2020-04-20	0.0002720421	South America
South America|hCoV-19/Brazil/MG-0217/2020|EPI ISL 470583|B.1.1.33|Brazil|2020-03-20	South America|hCoV-19/Brazil/RJ-2343/2020|EPI ISL 541358|B.1.1.33|Brazil|2020-04-20	0.0000000000	South America
South America|hCoV-19/Chile/RM-ISPCH-47/2020|EPI ISL 445326|B.1.5|Chile|2020-03-21	South America|hCoV-19/Brazil/RJ-2343/2020|EPI ISL 541358|B.1.1.33|Brazil|2020-04-20	0.0002356073	South America
South America|hCoV-19/Chile/MA-ISPCH-14/2020|EPI ISL 445295|B.1.98|Chile|2020-03-21	South America|hCoV-19/Brazil/RJ-2343/2020|EPI ISL 541358|B.1.1.33|Brazil|2020-04-20	0.0002019395	South America
South America|hCoV-19/Chile/RM-ISPCH-71/2020|EPI ISL 445367|B.1.1.33|Chile|2020-03-21	South America|hCoV-19/Brazil/RJ-2343/2020|EPI ISL 541358|B.1.1.33|Brazil|2020-04-20	0.0000336511	South America
South America|hCoV-19/Peru/LIM-UPCH-0119/2020|EPI ISL 568516|B.1.1|Peru|2020-03-21	South America|hCoV-19/Brazil/RJ-2343/2020|EPI ISL 541358|B.1.1.33|Brazil|2020-04-20	0.0001009557	South America
South America|hCoV-19/Chile/RM-ISPCH-23/2020|EPI ISL 445302|B.1.1|Chile|2020-03-21	South America|hCoV-19/Brazil/RJ-2343/2020|EPI ISL 541358|B.1.1.33|Brazil|2020-04-20	0.0000673006	South America
South America|hCoV-19/Chile/MA-ISPCH-9/2020|EPI ISL 445290|B.1|Chile|2020-03-21	South America|hCoV-19/Brazil/RJ-2343/2020|EPI ISL 541358|B.1.1.33|Brazil|2020-04-20	0.0002356124	South America
South America|hCoV-19/Chile/RM-ISPCH-48/2020|EPI ISL 445327|B.1.5|Chile|2020-03-21	South America|hCoV-19/Brazil/RJ-2343/2020|EPI ISL 541358|B.1.1.33|Brazil|2020-04-20	0.0002692647	South America
South America|hCoV-19/Chile/RM-ISPCH-70/2020|EPI ISL 445366|B.1.5|Chile|2020-03-21	South America|hCoV-19/Brazil/RJ-2343/2020|EPI ISL 541358|B.1.1.33|Brazil|2020-04-20	0.0002019448	South America
South America|hCoV-19/Chile/MA-ISPCH-13/2020|EPI ISL 445294|B.1|Chile|2020-03-21	South America|hCoV-19/Brazil/RJ-2343/2020|EPI ISL 541358|B.1.1.33|Brazil|2020-04-20	0.0002356203	South America
South America|hCoV-19/Chile/MA-ISPCH-10/2020|EPI ISL 445291|B.1|Chile|2020-03-21	South America|hCoV-19/Brazil/RJ-2343/2020|EPI ISL 541358|B.1.1.33|Brazil|2020-04-20	0.0002356282	South America
South America|hCoV-19/Brazil/CE-L12-CD224/2020|EPI ISL 476218|B.1.5|Brazil|2020-03-21	South America|hCoV-19/Brazil/RJ-2343/2020|EPI ISL 541358|B.1.1.33|Brazil|2020-04-20	0.0003203706	South America
South America|hCoV-19/Chile/RM-ISPCH-59/2020|EPI ISL 445355|B.1.5|Chile|2020-03-22	South America|hCoV-19/Brazil/RJ-2343/2020|EPI ISL 541358|B.1.1.33|Brazil|2020-04-20	0.0002356180	South America
South America|hCoV-19/Chile/MA-ISPCH-11/2020|EPI ISL 445292|B.1|Chile|2020-03-22	South America|hCoV-19/Brazil/RJ-2343/2020|EPI ISL 541358|B.1.1.33|Brazil|2020-04-20	0.0002692842	South America
South America|hCoV-19/Argentina/C3013/2020|EPI ISL 420598|B.1.220|Argentina|2020-03-22	South America|hCoV-19/Brazil/RJ-2343/2020|EPI ISL 541358|B.1.1.33|Brazil|2020-04-20	0.0002692647	South America
South America|hCoV-19/Brazil/SP-144/2020|EPI ISL 468310|B.1.1.33|Brazil|2020-03-22	South America|hCoV-19/Brazil/RJ-2343/2020|EPI ISL 541358|B.1.1.33|Brazil|2020-04-20	0.0000336504	South America
South America|hCoV-19/Peru/LIM-INS-168/2020|EPI ISL 536561|A.2|Peru|2020-03-22	South America|hCoV-19/Brazil/RJ-2343/2020|EPI ISL 541358|B.1.1.33|Brazil|2020-04-20	0.0005723700	South America
South America|hCoV-19/Chile/MA-ISPCH-15/2020|EPI ISL 445299|B.1|Chile|2020-03-22	South America|hCoV-19/Brazil/RJ-2343/2020|EPI ISL 541358|B.1.1.33|Brazil|2020-04-20	0.0002692772	South America
South America|hCoV-19/Aruba/AW-RIVM-10122/2020|EPI ISL 547449|B.40|Aruba|2020-03-22	South America|hCoV-19/Brazil/RJ-2343/2020|EPI ISL 541358|B.1.1.33|Brazil|2020-04-20	0.0005050231	South America
South America|hCoV-19/Brazil/DF-891/2020|EPI ISL 427298|B.1.1.33|Brazil|2020-03-22	South America|hCoV-19/Brazil/RJ-2343/2020|EPI ISL 541358|B.1.1.33|Brazil|2020-04-20	0.0000000000	South America
South America|hCoV-19/Colombia/BOL-INS-84730/2020|EPI ISL 497738|B.1|Colombia|2020-03-22	South America|hCoV-19/Brazil/RJ-2343/2020|EPI ISL 541358|B.1.1.33|Brazil|2020-04-20	0.0002019735	South America
South America|hCoV-19/Colombia/DC-INS-84861/2020|EPI ISL 456116|B.1.5|Colombia|2020-03-22	South America|hCoV-19/Brazil/RJ-2343/2020|EPI ISL 541358|B.1.1.33|Brazil|2020-04-20	0.0002073525	South America
South America|hCoV-19/Brazil/MG-CV49/2020|EPI ISL 429702|B.1.5|Brazil|2020-03-22	South America|hCoV-19/Brazil/RJ-2343/2020|EPI ISL 541358|B.1.1.33|Brazil|2020-04-20	0.0002430861	South America
South America|hCoV-19/Brazil/SP-L7-CD63/2020|EPI ISL 476432|B.1.255|Brazil|2020-03-22	South America|hCoV-19/Brazil/RJ-2343/2020|EPI ISL 541358|B.1.1.33|Brazil|2020-04-20	0.0002851186	South America
South America|hCoV-19/Brazil/SP-602/2020|EPI ISL 515526|B.1.1|Brazil|2020-03-23	South America|hCoV-19/Brazil/RJ-2343/2020|EPI ISL 541358|B.1.1.33|Brazil|2020-04-20	0.0001346130	South America
South America|hCoV-19/Peru/LAL-UPCH-0109/2020|EPI ISL 540986|B.1.1|Peru|2020-03-23	South America|hCoV-19/Brazil/RJ-2343/2020|EPI ISL 541358|B.1.1.33|Brazil|2020-04-20	0.0001682705	South America
South America|hCoV-19/Brazil/SP-279/2020|EPI ISL 527858|B.1.1.33|Brazil|2020-03-23	South America|hCoV-19/Brazil/RJ-2343/2020|EPI ISL 541358|B.1.1.33|Brazil|2020-04-20	0.0000673037	South America
South America|hCoV-19/Brazil/RJ-DCVN01/2020|EPI ISL 483065|B.1.3|Brazil|2020-03-23	South America|hCoV-19/Brazil/RJ-2343/2020|EPI ISL 541358|B.1.1.33|Brazil|2020-04-20	0.0003703077	South America
South America|hCoV-19/Brazil/DF-861/2020|EPI ISL 427296|B.1.1.33|Brazil|2020-03-23	South America|hCoV-19/Brazil/RJ-2343/2020|EPI ISL 541358|B.1.1.33|Brazil|2020-04-20	0.0000336495	South America
South America|hCoV-19/Brazil/DF-862/2020|EPI ISL 427297|B.1.1.33|Brazil|2020-03-23	South America|hCoV-19/Brazil/RJ-2343/2020|EPI ISL 541358|B.1.1.33|Brazil|2020-04-20	0.0000000000	South America
South America|hCoV-19/Chile/LI-ISPCH-9/2020|EPI ISL 445300|B.1.1|Chile|2020-03-23	South America|hCoV-19/Brazil/RJ-2343/2020|EPI ISL 541358|B.1.1.33|Brazil|2020-04-20	0.0001009565	South America
South America|hCoV-19/Chile/RM-ISPCH-51/2020|EPI ISL 445330|B.1|Chile|2020-03-23	South America|hCoV-19/Brazil/RJ-2343/2020|EPI ISL 541358|B.1.1.33|Brazil|2020-04-20	0.0002356203	South America
South America|hCoV-19/Chile/RM-ISPCH-50/2020|EPI ISL 445329|B|Chile|2020-03-23	South America|hCoV-19/Brazil/RJ-2343/2020|EPI ISL 541358|B.1.1.33|Brazil|2020-04-20	0.0003703355	South America
South America|hCoV-19/Chile/LI-ISPCH-8/2020|EPI ISL 445298|B.1.1|Chile|2020-03-23	South America|hCoV-19/Brazil/RJ-2343/2020|EPI ISL 541358|B.1.1.33|Brazil|2020-04-20	0.0001346260	South America
South America|hCoV-19/Colombia/CES-INS-87973/2020|EPI ISL 498153|B.1.255|Colombia|2020-03-23	South America|hCoV-19/Brazil/RJ-2343/2020|EPI ISL 541358|B.1.1.33|Brazil|2020-04-20	0.0002356282	South America
South America|hCoV-19/Colombia/QUI-INS-85082/2020|EPI ISL 497744|B|Colombia|2020-03-23	South America|hCoV-19/Brazil/RJ-2343/2020|EPI ISL 541358|B.1.1.33|Brazil|2020-04-20	0.0001683075	South America
South America|hCoV-19/Uruguay/UY-NYUMC857/2020|EPI ISL 457953|B.1.1.33|Uruguay|2020-03-23	South America|hCoV-19/Brazil/RJ-2343/2020|EPI ISL 541358|B.1.1.33|Brazil|2020-04-20	0.0000000000	South America
South America|hCoV-19/Peru/CAL-INS-137/2020|EPI ISL 536532|B.1.1.1|Peru|2020-03-23	South America|hCoV-19/Brazil/RJ-2343/2020|EPI ISL 541358|B.1.1.33|Brazil|2020-04-20	0.0001698603	South America
South America|hCoV-19/Brazil/MG-0218/2020|EPI ISL 470584|B.1.1.33|Brazil|2020-03-23	South America|hCoV-19/Brazil/RJ-2343/2020|EPI ISL 541358|B.1.1.33|Brazil|2020-04-20	0.0000000000	South America
South America|hCoV-19/Brazil/RJ-0247/2020|EPI ISL 470615|B.1.1.33|Brazil|2020-03-23	South America|hCoV-19/Brazil/RJ-2343/2020|EPI ISL 541358|B.1.1.33|Brazil|2020-04-20	0.0000686047	South America
South America|hCoV-19/Brazil/SP-L9-CD137/2020|EPI ISL 476484|B.1.1.33|Brazil|2020-03-23	South America|hCoV-19/Brazil/RJ-2343/2020|EPI ISL 541358|B.1.1.33|Brazil|2020-04-20	0.0000697767	South America
South America|hCoV-19/Brazil/SP-L7-CD70/2020|EPI ISL 476437|B.1.255|Brazil|2020-03-23	South America|hCoV-19/Brazil/RJ-2343/2020|EPI ISL 541358|B.1.1.33|Brazil|2020-04-20	0.0002444814	South America
South America|hCoV-19/Brazil/SP-L8-CD101/2020|EPI ISL 476450|B.1.1.33|Brazil|2020-03-23	South America|hCoV-19/Brazil/RJ-2343/2020|EPI ISL 541358|B.1.1.33|Brazil|2020-04-20	0.0000000000	South America
South America|hCoV-19/Brazil/CE-L11-CD196/2020|EPI ISL 476200|B.1.212|Brazil|2020-03-23	South America|hCoV-19/Brazil/RJ-2343/2020|EPI ISL 541358|B.1.1.33|Brazil|2020-04-20	0.0002846376	South America
South America|hCoV-19/Brazil/MA-IEC-162157/2020|EPI ISL 524797|B.1.1.33|Brazil|2020-03-24	South America|hCoV-19/Brazil/RJ-2343/2020|EPI ISL 541358|B.1.1.33|Brazil|2020-04-20	0.0000000000	South America
South America|hCoV-19/Brazil/SP-165/2020|EPI ISL 523963|B.1|Brazil|2020-03-24	South America|hCoV-19/Brazil/RJ-2343/2020|EPI ISL 541358|B.1.1.33|Brazil|2020-04-20	0.0002356124	South America
South America|hCoV-19/Peru/LIM-INS-019/2020|EPI ISL 491172|B.1.1.1|Peru|2020-03-24	South America|hCoV-19/Brazil/RJ-2343/2020|EPI ISL 541358|B.1.1.33|Brazil|2020-04-20	0.0002371643	South America
South America|hCoV-19/Peru/LIM-INS-022/2020|EPI ISL 491428|B.1.1.1|Peru|2020-03-24	South America|hCoV-19/Brazil/RJ-2343/2020|EPI ISL 541358|B.1.1.33|Brazil|2020-04-20	0.0002032791	South America
South America|hCoV-19/Brazil/SP-L7-CD72/2020|EPI ISL 476439|B.1.1.33|Brazil|2020-03-24	South America|hCoV-19/Brazil/RJ-2343/2020|EPI ISL 541358|B.1.1.33|Brazil|2020-04-20	0.0000679655	South America
South America|hCoV-19/Brazil/SP-L9-CD91/2020|EPI ISL 476490|B.1.255|Brazil|2020-03-24	South America|hCoV-19/Brazil/RJ-2343/2020|EPI ISL 541358|B.1.1.33|Brazil|2020-04-20	0.0002719312	South America
South America|hCoV-19/Brazil/SC-L16-CD314/2020|EPI ISL 476278|B.1.1.33|Brazil|2020-03-24	South America|hCoV-19/Brazil/RJ-2343/2020|EPI ISL 541358|B.1.1.33|Brazil|2020-04-20	0.0000679848	South America
South America|hCoV-19/Brazil/RJ-0248/2020|EPI ISL 470616|B.1.5|Brazil|2020-03-24	South America|hCoV-19/Brazil/RJ-2343/2020|EPI ISL 541358|B.1.1.33|Brazil|2020-04-20	0.0002396378	South America
South America|hCoV-19/Brazil/SP-L9-CD140/2020|EPI ISL 476487|B.1.1.33|Brazil|2020-03-24	South America|hCoV-19/Brazil/RJ-2343/2020|EPI ISL 541358|B.1.1.33|Brazil|2020-04-20	0.0000342346	South America
South America|hCoV-19/Brazil/SP-L9-CD139/2020|EPI ISL 476486|B.1.1.33|Brazil|2020-03-24	South America|hCoV-19/Brazil/RJ-2343/2020|EPI ISL 541358|B.1.1.33|Brazil|2020-04-20	0.0000000000	South America
South America|hCoV-19/Chile/MA-CMM-31600/2020|EPI ISL 459861|B.1|Chile|2020-03-25	South America|hCoV-19/Brazil/RJ-2343/2020|EPI ISL 541358|B.1.1.33|Brazil|2020-04-20	0.0002356123	South America
South America|hCoV-19/Brazil/SP-625/2020|EPI ISL 515528|B.1.1.33|Brazil|2020-03-25	South America|hCoV-19/Brazil/RJ-2343/2020|EPI ISL 541358|B.1.1.33|Brazil|2020-04-20	0.0000000000	South America
South America|hCoV-19/Brazil/RJ-818/2020|EPI ISL 427303|B.1.1.33|Brazil|2020-03-25	South America|hCoV-19/Brazil/RJ-2343/2020|EPI ISL 541358|B.1.1.33|Brazil|2020-04-20	0.0000336495	South America
South America|hCoV-19/Brazil/RJ-1111/2020|EPI ISL 456076|B.1.1.33|Brazil|2020-03-25	South America|hCoV-19/Brazil/RJ-2343/2020|EPI ISL 541358|B.1.1.33|Brazil|2020-04-20	0.0000336495	South America
South America|hCoV-19/Brazil/RJ-1119/2020|EPI ISL 456077|B.1.1.33|Brazil|2020-03-25	South America|hCoV-19/Brazil/RJ-2343/2020|EPI ISL 541358|B.1.1.33|Brazil|2020-04-20	0.0000000000	South America
South America|hCoV-19/Peru/LIM-INS-017/2020|EPI ISL 490316|B.1.255|Peru|2020-03-25	South America|hCoV-19/Brazil/RJ-2343/2020|EPI ISL 541358|B.1.1.33|Brazil|2020-04-20	0.0002371928	South America
South America|hCoV-19/Peru/LIM-INS-024/2020|EPI ISL 491429|A.2|Peru|2020-03-25	South America|hCoV-19/Brazil/RJ-2343/2020|EPI ISL 541358|B.1.1.33|Brazil|2020-04-20	0.0005423178	South America
South America|hCoV-19/Peru/LIM-INS-018/2020|EPI ISL 490975|B.1|Peru|2020-03-25	South America|hCoV-19/Brazil/RJ-2343/2020|EPI ISL 541358|B.1.1.33|Brazil|2020-04-20	0.0003049981	South America
South America|hCoV-19/Brazil/SP-636/2020|EPI ISL 515550|B.1.1.33|Brazil|2020-03-25	South America|hCoV-19/Brazil/RJ-2343/2020|EPI ISL 541358|B.1.1.33|Brazil|2020-04-20	0.0000000000	South America
South America|hCoV-19/Colombia/ANT-UdeA-200325-01/2020|EPI ISL 536399|B.1.5|Colombia|2020-03-25	South America|hCoV-19/Brazil/RJ-2343/2020|EPI ISL 541358|B.1.1.33|Brazil|2020-04-20	0.0002019584	South America
South America|hCoV-19/Colombia/MAG-INS-87968/2020|EPI ISL 498152|B.1|Colombia|2020-03-25	South America|hCoV-19/Brazil/RJ-2343/2020|EPI ISL 541358|B.1.1.33|Brazil|2020-04-20	0.0003366612	South America
South America|hCoV-19/Chile/AR-ISPCH-14/2020|EPI ISL 445348|B.1.255|Chile|2020-03-25	South America|hCoV-19/Brazil/RJ-2343/2020|EPI ISL 541358|B.1.1.33|Brazil|2020-04-20	0.0002356361	South America
South America|hCoV-19/Colombia/ATL-INS-88612/2020|EPI ISL 498155|B.1|Colombia|2020-03-25	South America|hCoV-19/Brazil/RJ-2343/2020|EPI ISL 541358|B.1.1.33|Brazil|2020-04-20	0.0002019667	South America
South America|hCoV-19/Uruguay/UY-NYUMC861/2020|EPI ISL 457957|B.1.1.1|Uruguay|2020-03-25	South America|hCoV-19/Brazil/RJ-2343/2020|EPI ISL 541358|B.1.1.33|Brazil|2020-04-20	0.0002380788	South America
South America|hCoV-19/Brazil/SP-L11-CD93/2020|EPI ISL 476204|B.1.1.33|Brazil|2020-03-25	South America|hCoV-19/Brazil/RJ-2343/2020|EPI ISL 541358|B.1.1.33|Brazil|2020-04-20	0.0001037416	South America
South America|hCoV-19/Brazil/RJ-0249/2020|EPI ISL 470617|B.1.1.33|Brazil|2020-03-25	South America|hCoV-19/Brazil/RJ-2343/2020|EPI ISL 541358|B.1.1.33|Brazil|2020-04-20	0.0000000000	South America
South America|hCoV-19/Brazil/RJ-872/2020|EPI ISL 427304|B.1.1.33|Brazil|2020-03-26	South America|hCoV-19/Brazil/RJ-2343/2020|EPI ISL 541358|B.1.1.33|Brazil|2020-04-20	0.0000673037	South America
South America|hCoV-19/Brazil/PR-5623/2020|EPI ISL 541346|B.1.3|Brazil|2020-03-26	South America|hCoV-19/Brazil/RJ-2343/2020|EPI ISL 541358|B.1.1.33|Brazil|2020-04-20	0.0003702904	South America
South America|hCoV-19/Colombia/CAL-GUR-0072/2020|EPI ISL 447734|A.2|Colombia|2020-03-26	South America|hCoV-19/Brazil/RJ-2343/2020|EPI ISL 541358|B.1.1.33|Brazil|2020-04-20	0.0006060727	South America
South America|hCoV-19/Colombia/VAC-GUR-0084/2020|EPI ISL 447735|B.1|Colombia|2020-03-26	South America|hCoV-19/Brazil/RJ-2343/2020|EPI ISL 541358|B.1.1.33|Brazil|2020-04-20	0.0002356441	South America
South America|hCoV-19/Colombia/VAC-GUR-0135/2020|EPI ISL 447737|B.1|Colombia|2020-03-26	South America|hCoV-19/Brazil/RJ-2343/2020|EPI ISL 541358|B.1.1.33|Brazil|2020-04-20	0.0002694768	South America
South America|hCoV-19/Colombia/BOY-INS-88871/2020|EPI ISL 498158|B|Colombia|2020-03-26	South America|hCoV-19/Brazil/RJ-2343/2020|EPI ISL 541358|B.1.1.33|Brazil|2020-04-20	0.0001683019	South America
South America|hCoV-19/Colombia/VAC-GUR-0094/2020|EPI ISL 447736|B.1|Colombia|2020-03-26	South America|hCoV-19/Brazil/RJ-2343/2020|EPI ISL 541358|B.1.1.33|Brazil|2020-04-20	0.0002704823	South America
South America|hCoV-19/Uruguay/UY-NYUMC863/2020|EPI ISL 457959|B|Uruguay|2020-03-26	South America|hCoV-19/Brazil/RJ-2343/2020|EPI ISL 541358|B.1.1.33|Brazil|2020-04-20	0.0004776835	South America
South America|hCoV-19/Brazil/SC-L17-CD322/2020|EPI ISL 476297|B.1.1.33|Brazil|2020-03-26	South America|hCoV-19/Brazil/RJ-2343/2020|EPI ISL 541358|B.1.1.33|Brazil|2020-04-20	0.0000000000	South America
South America|hCoV-19/Brazil/RJ-0250/2020|EPI ISL 470618|B.1.1.33|Brazil|2020-03-26	South America|hCoV-19/Brazil/RJ-2343/2020|EPI ISL 541358|B.1.1.33|Brazil|2020-04-20	0.0000000000	South America
South America|hCoV-19/Brazil/SP-L14-CD241/2020|EPI ISL 476245|B.1.1.33|Brazil|2020-03-26	South America|hCoV-19/Brazil/RJ-2343/2020|EPI ISL 541358|B.1.1.33|Brazil|2020-04-20	0.0000000000	South America
South America|hCoV-19/Argentina/PAIS-A0003/2020|EPI ISL 430795|B.1|Argentina|2020-03-26	South America|hCoV-19/Brazil/RJ-2343/2020|EPI ISL 541358|B.1.1.33|Brazil|2020-04-20	0.0002823294	South America
South America|hCoV-19/Argentina/PAIS-A0004/2020|EPI ISL 430796|B.1.5|Argentina|2020-03-27	South America|hCoV-19/Brazil/RJ-2343/2020|EPI ISL 541358|B.1.1.33|Brazil|2020-04-20	0.0003029648	South America
South America|hCoV-19/Argentina/PAIS-A0005/2020|EPI ISL 430797|B.1.1|Argentina|2020-03-27	South America|hCoV-19/Brazil/RJ-2343/2020|EPI ISL 541358|B.1.1.33|Brazil|2020-04-20	0.0001348102	South America
South America|hCoV-19/Chile/RM-CMM-32205/2020|EPI ISL 459859|B.1.5|Chile|2020-03-27	South America|hCoV-19/Brazil/RJ-2343/2020|EPI ISL 541358|B.1.1.33|Brazil|2020-04-20	0.0002019448	South America
South America|hCoV-19/Peru/LIM-INS-020/2020|EPI ISL 490976|B.1.1.1|Peru|2020-03-27	South America|hCoV-19/Brazil/RJ-2343/2020|EPI ISL 541358|B.1.1.33|Brazil|2020-04-20	0.0002033824	South America
South America|hCoV-19/Brazil/RJ-0251/2020|EPI ISL 470619|B.1|Brazil|2020-03-27	South America|hCoV-19/Brazil/RJ-2343/2020|EPI ISL 541358|B.1.1.33|Brazil|2020-04-20	0.0002053937	South America
South America|hCoV-19/Brazil/SP-L14-CD260/2020|EPI ISL 476256|B.1|Brazil|2020-03-27	South America|hCoV-19/Brazil/RJ-2343/2020|EPI ISL 541358|B.1.1.33|Brazil|2020-04-20	0.0002054570	South America
South America|hCoV-19/Brazil/SP-L14-CD242/2020|EPI ISL 476246|B.1.1.33|Brazil|2020-03-27	South America|hCoV-19/Brazil/RJ-2343/2020|EPI ISL 541358|B.1.1.33|Brazil|2020-04-20	0.0000000000	South America
South America|hCoV-19/Brazil/SP-L17-CD324/2020|EPI ISL 476298|B.1.1|Brazil|2020-03-27	South America|hCoV-19/Brazil/RJ-2343/2020|EPI ISL 541358|B.1.1.33|Brazil|2020-04-20	0.0001743089	South America
South America|hCoV-19/Brazil/SP-L17-CD327/2020|EPI ISL 476299|B.1.212|Brazil|2020-03-27	South America|hCoV-19/Brazil/RJ-2343/2020|EPI ISL 541358|B.1.1.33|Brazil|2020-04-20	0.0003164964	South America
South America|hCoV-19/Chile/RM-ISPCH-75/2020|EPI ISL 445371|B.1.5|Chile|2020-03-28	South America|hCoV-19/Brazil/RJ-2343/2020|EPI ISL 541358|B.1.1.33|Brazil|2020-04-20	0.0002356135	South America
South America|hCoV-19/Argentina/PAIS-A0006/2020|EPI ISL 430798|B.1.3|Argentina|2020-03-28	South America|hCoV-19/Brazil/RJ-2343/2020|EPI ISL 541358|B.1.1.33|Brazil|2020-04-20	0.0003366202	South America
South America|hCoV-19/Colombia/CUN-GUR-0454/2020|EPI ISL 447744|B.1.255|Colombia|2020-03-28	South America|hCoV-19/Brazil/RJ-2343/2020|EPI ISL 541358|B.1.1.33|Brazil|2020-04-20	0.0002356203	South America
South America|hCoV-19/Colombia/RIS-INS-87267/2020|EPI ISL 497745|B.1|Colombia|2020-03-28	South America|hCoV-19/Brazil/RJ-2343/2020|EPI ISL 541358|B.1.1.33|Brazil|2020-04-20	0.0002356282	South America
South America|hCoV-19/Brazil/SP-120/2020|EPI ISL 515521|B.1.1.33|Brazil|2020-03-28	South America|hCoV-19/Brazil/RJ-2343/2020|EPI ISL 541358|B.1.1.33|Brazil|2020-04-20	0.0000000000	South America
South America|hCoV-19/Brazil/PR-5622/2020|EPI ISL 541345|B.1|Brazil|2020-03-28	South America|hCoV-19/Brazil/RJ-2343/2020|EPI ISL 541358|B.1.1.33|Brazil|2020-04-20	0.0002697584	South America
South America|hCoV-19/Uruguay/UY-NYUMC865/2020|EPI ISL 457961|B|Uruguay|2020-03-28	South America|hCoV-19/Brazil/RJ-2343/2020|EPI ISL 541358|B.1.1.33|Brazil|2020-04-20	0.0004758167	South America
South America|hCoV-19/Uruguay/UY-NYUMC867/2020|EPI ISL 457963|B.1.1.1|Uruguay|2020-03-28	South America|hCoV-19/Brazil/RJ-2343/2020|EPI ISL 541358|B.1.1.33|Brazil|2020-04-20	0.0002378119	South America
South America|hCoV-19/Brazil/CE-L16-CD332/2020|EPI ISL 476281|B.1.1.33|Brazil|2020-03-28	South America|hCoV-19/Brazil/RJ-2343/2020|EPI ISL 541358|B.1.1.33|Brazil|2020-04-20	0.0000000000	South America
South America|hCoV-19/Brazil/SP-551/2020|EPI ISL 471554|B.1.1.33|Brazil|2020-03-29	South America|hCoV-19/Brazil/RJ-2343/2020|EPI ISL 541358|B.1.1.33|Brazil|2020-04-20	0.0000000000	South America
South America|hCoV-19/Colombia/NAR-GUR-0627/2020|EPI ISL 447749|B.1.1|Colombia|2020-03-29	South America|hCoV-19/Brazil/RJ-2343/2020|EPI ISL 541358|B.1.1.33|Brazil|2020-04-20	0.0001376452	South America
South America|hCoV-19/Argentina/PAIS-A0007/2020|EPI ISL 430799|B.1.5|Argentina|2020-03-30	South America|hCoV-19/Brazil/RJ-2343/2020|EPI ISL 541358|B.1.1.33|Brazil|2020-04-20	0.0002019447	South America
South America|hCoV-19/Chile/MA-ISPCH-17/2020|EPI ISL 445372|B.1|Chile|2020-03-30	South America|hCoV-19/Brazil/RJ-2343/2020|EPI ISL 541358|B.1.1.33|Brazil|2020-04-20	0.0002356124	South America
South America|hCoV-19/Colombia/HUI-GUR-0900/2020|EPI ISL 447752|B.1|Colombia|2020-03-30	South America|hCoV-19/Brazil/RJ-2343/2020|EPI ISL 541358|B.1.1.33|Brazil|2020-04-20	0.0003368872	South America
South America|hCoV-19/Colombia/CHO-GUR-0787/2020|EPI ISL 447750|B.1|Colombia|2020-03-30	South America|hCoV-19/Brazil/RJ-2343/2020|EPI ISL 541358|B.1.1.33|Brazil|2020-04-20	0.0002692989	South America
South America|hCoV-19/Brazil/RJ-899/2020|EPI ISL 456071|B.1.1.33|Brazil|2020-03-30	South America|hCoV-19/Brazil/RJ-2343/2020|EPI ISL 541358|B.1.1.33|Brazil|2020-04-20	0.0000673304	South America
South America|hCoV-19/Colombia/NAR-INS-94679/2020|EPI ISL 498162|A.2|Colombia|2020-03-30	South America|hCoV-19/Brazil/RJ-2343/2020|EPI ISL 541358|B.1.1.33|Brazil|2020-04-20	0.0005724086	South America
South America|hCoV-19/Colombia/ATL-INS-88712/2020|EPI ISL 498156|B.1.5|Colombia|2020-03-30	South America|hCoV-19/Brazil/RJ-2343/2020|EPI ISL 541358|B.1.1.33|Brazil|2020-04-20	0.0002019584	South America
South America|hCoV-19/Chile/VS-ISPCH-5/2020|EPI ISL 445337|B.1|Chile|2020-03-30	South America|hCoV-19/Brazil/RJ-2343/2020|EPI ISL 541358|B.1.1.33|Brazil|2020-04-20	0.0002693044	South America
South America|hCoV-19/Colombia/BOY-INS-88859/2020|EPI ISL 498157|B.1.255|Colombia|2020-03-30	South America|hCoV-19/Brazil/RJ-2343/2020|EPI ISL 541358|B.1.1.33|Brazil|2020-04-20	0.0002356441	South America
South America|hCoV-19/Colombia/BOL-INS-94411/2020|EPI ISL 498161|B.1|Colombia|2020-03-30	South America|hCoV-19/Brazil/RJ-2343/2020|EPI ISL 541358|B.1.1.33|Brazil|2020-04-20	0.0002693225	South America
South America|hCoV-19/Brazil/RJ-0252/2020|EPI ISL 470620|B.1.1.33|Brazil|2020-03-30	South America|hCoV-19/Brazil/RJ-2343/2020|EPI ISL 541358|B.1.1.33|Brazil|2020-04-20	0.0000679323	South America
South America|hCoV-19/Brazil/CE-L16-CD344/2020|EPI ISL 476288|B.1.5|Brazil|2020-03-30	South America|hCoV-19/Brazil/RJ-2343/2020|EPI ISL 541358|B.1.1.33|Brazil|2020-04-20	0.0002379475	South America
South America|hCoV-19/Brazil/CE-L16-CD346/2020|EPI ISL 476289|B.1.212|Brazil|2020-03-30	South America|hCoV-19/Brazil/RJ-2343/2020|EPI ISL 541358|B.1.1.33|Brazil|2020-04-20	0.0003399914	South America
South America|hCoV-19/Ecuador/HGSQ-USFQ-018/2020|EPI ISL 422563|B.1.1|Ecuador|2020-03-30	South America|hCoV-19/Brazil/RJ-2343/2020|EPI ISL 541358|B.1.1.33|Brazil|2020-04-20	0.0001725754	South America
South America|hCoV-19/Brazil/SP-L15-CD272/2020|EPI ISL 476265|B.1.255|Brazil|2020-03-30	South America|hCoV-19/Brazil/RJ-2343/2020|EPI ISL 541358|B.1.1.33|Brazil|2020-04-20	0.0002397101	South America
South America|hCoV-19/Brazil/SC-L16-CD350/2020|EPI ISL 476292|B.1.1.33|Brazil|2020-03-30	South America|hCoV-19/Brazil/RJ-2343/2020|EPI ISL 541358|B.1.1.33|Brazil|2020-04-20	0.0000000000	South America
South America|hCoV-19/Brazil/SP-L16-CD339/2020|EPI ISL 476286|B.1.1.33|Brazil|2020-03-30	South America|hCoV-19/Brazil/RJ-2343/2020|EPI ISL 541358|B.1.1.33|Brazil|2020-04-20	0.0000000000	South America
South America|hCoV-19/Brazil/SP-L15-CD274/2020|EPI ISL 476267|B.1.1|Brazil|2020-03-30	South America|hCoV-19/Brazil/RJ-2343/2020|EPI ISL 541358|B.1.1.33|Brazil|2020-04-20	0.0001729636	South America
South America|hCoV-19/Uruguay/UY-NYUMC866/2020|EPI ISL 457962|B.1.1.1|Uruguay|2020-03-30	South America|hCoV-19/Brazil/RJ-2343/2020|EPI ISL 541358|B.1.1.33|Brazil|2020-04-20	0.0002440627	South America
South America|hCoV-19/Brazil/SP-L15-CD283/2020|EPI ISL 476274|B.1.1.33|Brazil|2020-03-30	South America|hCoV-19/Brazil/RJ-2343/2020|EPI ISL 541358|B.1.1.33|Brazil|2020-04-20	0.0000348611	South America
South America|hCoV-19/Colombia/HUI-GUR-0920/2020|EPI ISL 447753|B.1.5|Colombia|2020-03-30	South America|hCoV-19/Brazil/RJ-2343/2020|EPI ISL 541358|B.1.1.33|Brazil|2020-04-20	0.0002457377	South America
South America|hCoV-19/Peru/ANC-INS-132/2020|EPI ISL 536529|B.1.1.1|Peru|2020-03-31	South America|hCoV-19/Brazil/RJ-2343/2020|EPI ISL 541358|B.1.1.33|Brazil|2020-04-20	0.0002355839	South America
South America|hCoV-19/Argentina/PAIS-A0009/2020|EPI ISL 430801|B.1.5|Argentina|2020-03-31	South America|hCoV-19/Brazil/RJ-2343/2020|EPI ISL 541358|B.1.1.33|Brazil|2020-04-20	0.0002019448	South America
South America|hCoV-19/Brazil/SP-122/2020|EPI ISL 515522|B.1.1.33|Brazil|2020-03-31	South America|hCoV-19/Brazil/RJ-2343/2020|EPI ISL 541358|B.1.1.33|Brazil|2020-04-20	0.0000000000	South America
South America|hCoV-19/Argentina/PAIS-A0011/2020|EPI ISL 430802|B.1.1|Argentina|2020-03-31	South America|hCoV-19/Brazil/RJ-2343/2020|EPI ISL 541358|B.1.1.33|Brazil|2020-04-20	0.0001009578	South America
South America|hCoV-19/Colombia/RIS-GUV-92087/2020|EPI ISL 447760|B.1.8|Colombia|2020-03-31	South America|hCoV-19/Brazil/RJ-2343/2020|EPI ISL 541358|B.1.1.33|Brazil|2020-04-20	0.0002019516	South America
South America|hCoV-19/Colombia/HUI-GUV-92061/2020|EPI ISL 447759|B.1.5|Colombia|2020-03-31	South America|hCoV-19/Brazil/RJ-2343/2020|EPI ISL 541358|B.1.1.33|Brazil|2020-04-20	0.0002020127	South America
South America|hCoV-19/Colombia/VAC-GUV-92034/2020|EPI ISL 447755|B.1.5|Colombia|2020-03-31	South America|hCoV-19/Brazil/RJ-2343/2020|EPI ISL 541358|B.1.1.33|Brazil|2020-04-20	0.0003031186	South America
South America|hCoV-19/Colombia/VAC-GUV-92042/2020|EPI ISL 447756|B.1.5|Colombia|2020-03-31	South America|hCoV-19/Brazil/RJ-2343/2020|EPI ISL 541358|B.1.1.33|Brazil|2020-04-20	0.0002357613	South America
South America|hCoV-19/Peru/ICA-INS-040/2020|EPI ISL 491462|B.1.1.1|Peru|2020-03-31	South America|hCoV-19/Brazil/RJ-2343/2020|EPI ISL 541358|B.1.1.33|Brazil|2020-04-20	0.0002371754	South America
South America|hCoV-19/Colombia/MAG-INS-95839/2020|EPI ISL 498166|B.1.255|Colombia|2020-03-31	South America|hCoV-19/Brazil/RJ-2343/2020|EPI ISL 541358|B.1.1.33|Brazil|2020-04-20	0.0002693079	South America
South America|hCoV-19/Colombia/CAU-INS-89002/2020|EPI ISL 498159|B.1|Colombia|2020-03-31	South America|hCoV-19/Brazil/RJ-2343/2020|EPI ISL 541358|B.1.1.33|Brazil|2020-04-20	0.0001682962	South America
South America|hCoV-19/Colombia/CES-INS-89781/2020|EPI ISL 498160|B.1.255|Colombia|2020-03-31	South America|hCoV-19/Brazil/RJ-2343/2020|EPI ISL 541358|B.1.1.33|Brazil|2020-04-20	0.0002356361	South America
South America|hCoV-19/Colombia/ANT-GUV-92256/2020|EPI ISL 447768|B.1|Colombia|2020-03-31	South America|hCoV-19/Brazil/RJ-2343/2020|EPI ISL 541358|B.1.1.33|Brazil|2020-04-20	0.0002358107	South America
South America|hCoV-19/Colombia/ANT-GUV-92146/2020|EPI ISL 447761|B|Colombia|2020-03-31	South America|hCoV-19/Brazil/RJ-2343/2020|EPI ISL 541358|B.1.1.33|Brazil|2020-04-20	0.0003373398	South America
South America|hCoV-19/Brazil/MA-L17-CD363/2020|EPI ISL 476309|B.1.1.33|Brazil|2020-03-31	South America|hCoV-19/Brazil/RJ-2343/2020|EPI ISL 541358|B.1.1.33|Brazil|2020-04-20	0.0000342346	South America
South America|hCoV-19/Brazil/BA-L17-CD359/2020|EPI ISL 476305|B.1.1.33|Brazil|2020-03-31	South America|hCoV-19/Brazil/RJ-2343/2020|EPI ISL 541358|B.1.1.33|Brazil|2020-04-20	0.0000342346	South America
South America|hCoV-19/Brazil/PR-L17-CD365/2020|EPI ISL 476311|B.1.1|Brazil|2020-03-31	South America|hCoV-19/Brazil/RJ-2343/2020|EPI ISL 541358|B.1.1.33|Brazil|2020-04-20	0.0001027170	South America
South America|hCoV-19/Brazil/SC-L17-CD372/2020|EPI ISL 476317|B.1.1.33|Brazil|2020-03-31	South America|hCoV-19/Brazil/RJ-2343/2020|EPI ISL 541358|B.1.1.33|Brazil|2020-04-20	0.0000000000	South America
South America|hCoV-19/Brazil/CE-L17-CD361/2020|EPI ISL 476307|B.1.212|Brazil|2020-03-31	South America|hCoV-19/Brazil/RJ-2343/2020|EPI ISL 541358|B.1.1.33|Brazil|2020-04-20	0.0003107518	South America
South America|hCoV-19/Brazil/SP-L17-CD357/2020|EPI ISL 476303|B.1.1.33|Brazil|2020-03-31	South America|hCoV-19/Brazil/RJ-2343/2020|EPI ISL 541358|B.1.1.33|Brazil|2020-04-20	0.0000345182	South America
South America|hCoV-19/Colombia/HUI-GUV-92060/2020|EPI ISL 447758|B.1.5|Colombia|2020-03-31	South America|hCoV-19/Brazil/RJ-2343/2020|EPI ISL 541358|B.1.1.33|Brazil|2020-04-20	0.0002104738	South America
South America|hCoV-19/Peru/CAL-INS-135/2020|EPI ISL 536530|B.1.1|Peru|2020-03-31	South America|hCoV-19/Brazil/RJ-2343/2020|EPI ISL 541358|B.1.1.33|Brazil|2020-04-20	0.0002824335	South America
South America|hCoV-19/Argentina/PAIS-A0012/2020|EPI ISL 430803|B.1.5|Argentina|2020-04-01	South America|hCoV-19/Brazil/RJ-2343/2020|EPI ISL 541358|B.1.1.33|Brazil|2020-04-20	0.0002692714	South America
South America|hCoV-19/Brazil/SP-137/2020|EPI ISL 515543|B.1.1.33|Brazil|2020-04-01	South America|hCoV-19/Brazil/RJ-2343/2020|EPI ISL 541358|B.1.1.33|Brazil|2020-04-20	0.0000336511	South America
South America|hCoV-19/Peru/LAM-INS-126/2020|EPI ISL 536524|C.14|Peru|2020-04-01	South America|hCoV-19/Brazil/RJ-2343/2020|EPI ISL 541358|B.1.1.33|Brazil|2020-04-20	0.0002692577	South America
South America|hCoV-19/Chile/RM-ISPCH-56/2020|EPI ISL 445352|B.1.1.33|Chile|2020-04-01	South America|hCoV-19/Brazil/RJ-2343/2020|EPI ISL 541358|B.1.1.33|Brazil|2020-04-20	0.0000000000	South America
South America|hCoV-19/Peru/JUN-INS-131/2020|EPI ISL 536528|B.1|Peru|2020-04-01	South America|hCoV-19/Brazil/RJ-2343/2020|EPI ISL 541358|B.1.1.33|Brazil|2020-04-20	0.0003366115	South America
South America|hCoV-19/Peru/LAM-INS-125/2020|EPI ISL 536523|C.14|Peru|2020-04-01	South America|hCoV-19/Brazil/RJ-2343/2020|EPI ISL 541358|B.1.1.33|Brazil|2020-04-20	0.0003029358	South America
South America|hCoV-19/Argentina/PAIS-A0013/2020|EPI ISL 430804|B.1.5|Argentina|2020-04-01	South America|hCoV-19/Brazil/RJ-2343/2020|EPI ISL 541358|B.1.1.33|Brazil|2020-04-20	0.0002019448	South America
South America|hCoV-19/Peru/LAM-INS-169/2020|EPI ISL 536562|B.1.1.1|Peru|2020-04-01	South America|hCoV-19/Brazil/RJ-2343/2020|EPI ISL 541358|B.1.1.33|Brazil|2020-04-20	0.0002692577	South America
South America|hCoV-19/Argentina/PAIS-A0014/2020|EPI ISL 430805|B.1.1|Argentina|2020-04-01	South America|hCoV-19/Brazil/RJ-2343/2020|EPI ISL 541358|B.1.1.33|Brazil|2020-04-20	0.0001685165	South America
South America|hCoV-19/Chile/RM-ISPCH-54/2020|EPI ISL 445350|B.1.1.1|Chile|2020-04-01	South America|hCoV-19/Brazil/RJ-2343/2020|EPI ISL 541358|B.1.1.33|Brazil|2020-04-20	0.0002355842	South America
South America|hCoV-19/Brazil/RJ-1065/2020|EPI ISL 456074|B.1.1.33|Brazil|2020-04-01	South America|hCoV-19/Brazil/RJ-2343/2020|EPI ISL 541358|B.1.1.33|Brazil|2020-04-20	0.0000336495	South America
South America|hCoV-19/Brazil/RJ-1056/2020|EPI ISL 456072|B.1.1.33|Brazil|2020-04-01	South America|hCoV-19/Brazil/RJ-2343/2020|EPI ISL 541358|B.1.1.33|Brazil|2020-04-20	0.0000000000	South America
South America|hCoV-19/Colombia/MAG-GVI-93457/2020|EPI ISL 447778|B.1.255|Colombia|2020-04-01	South America|hCoV-19/Brazil/RJ-2343/2020|EPI ISL 541358|B.1.1.33|Brazil|2020-04-20	0.0002692989	South America
South America|hCoV-19/Colombia/VAC-GVI-93366/2020|EPI ISL 447774|B.1|Colombia|2020-04-01	South America|hCoV-19/Brazil/RJ-2343/2020|EPI ISL 541358|B.1.1.33|Brazil|2020-04-20	0.0002356917	South America
South America|hCoV-19/Colombia/ANT-GUV-92250/2020|EPI ISL 447766|B.1|Colombia|2020-04-01	South America|hCoV-19/Brazil/RJ-2343/2020|EPI ISL 541358|B.1.1.33|Brazil|2020-04-20	0.0002356917	South America
South America|hCoV-19/Colombia/VAC-GVI-93467/2020|EPI ISL 447779|B.1.1|Colombia|2020-04-01	South America|hCoV-19/Brazil/RJ-2343/2020|EPI ISL 541358|B.1.1.33|Brazil|2020-04-20	0.0001009871	South America
South America|hCoV-19/Colombia/MAG-GVI-93450/2020|EPI ISL 447777|B.1.255|Colombia|2020-04-01	South America|hCoV-19/Brazil/RJ-2343/2020|EPI ISL 541358|B.1.1.33|Brazil|2020-04-20	0.0002357552	South America
South America|hCoV-19/Colombia/VAC-GVI-93470/2020|EPI ISL 447780|B.1|Colombia|2020-04-01	South America|hCoV-19/Brazil/RJ-2343/2020|EPI ISL 541358|B.1.1.33|Brazil|2020-04-20	0.0002695382	South America
South America|hCoV-19/Colombia/VAC-GVI-93381/2020|EPI ISL 447775|B.1|Colombia|2020-04-01	South America|hCoV-19/Brazil/RJ-2343/2020|EPI ISL 541358|B.1.1.33|Brazil|2020-04-20	0.0002358505	South America
South America|hCoV-19/Peru/LAM-INS-034/2020|EPI ISL 491459|C.14|Peru|2020-04-01	South America|hCoV-19/Brazil/RJ-2343/2020|EPI ISL 541358|B.1.1.33|Brazil|2020-04-20	0.0002710637	South America
South America|hCoV-19/Peru/LIM-INS-060/2020|EPI ISL 524473|B.1.1|Peru|2020-04-01	South America|hCoV-19/Brazil/RJ-2343/2020|EPI ISL 541358|B.1.1.33|Brazil|2020-04-20	0.0001355162	South America
South America|hCoV-19/Peru/LAM-INS-038/2020|EPI ISL 491461|C.14|Peru|2020-04-01	South America|hCoV-19/Brazil/RJ-2343/2020|EPI ISL 541358|B.1.1.33|Brazil|2020-04-20	0.0003049677	South America
South America|hCoV-19/Peru/LAM-INS-035/2020|EPI ISL 491460|B.1.1.1|Peru|2020-04-01	South America|hCoV-19/Brazil/RJ-2343/2020|EPI ISL 541358|B.1.1.33|Brazil|2020-04-20	0.0002710637	South America
South America|hCoV-19/Peru/CAJ-INS-057/2020|EPI ISL 517713|B.1.1.1|Peru|2020-04-01	South America|hCoV-19/Brazil/RJ-2343/2020|EPI ISL 541358|B.1.1.33|Brazil|2020-04-20	0.0002371754	South America
South America|hCoV-19/Chile/RM-ISPCH-53/2020|EPI ISL 449800|B.1.5|Chile|2020-04-01	South America|hCoV-19/Brazil/RJ-2343/2020|EPI ISL 541358|B.1.1.33|Brazil|2020-04-20	0.0006062739	South America
South America|hCoV-19/Brazil/RJ-1058/2020|EPI ISL 456073|B.1.1.33|Brazil|2020-04-01	South America|hCoV-19/Brazil/RJ-2343/2020|EPI ISL 541358|B.1.1.33|Brazil|2020-04-20	0.0000336636	South America
South America|hCoV-19/Colombia/VAC-GVI-93352/2020|EPI ISL 447771|B.1|Colombia|2020-04-01	South America|hCoV-19/Brazil/RJ-2343/2020|EPI ISL 541358|B.1.1.33|Brazil|2020-04-20	0.0002357155	South America
South America|hCoV-19/Colombia/COR-INS-95319/2020|EPI ISL 498163|B.1|Colombia|2020-04-01	South America|hCoV-19/Brazil/RJ-2343/2020|EPI ISL 541358|B.1.1.33|Brazil|2020-04-20	0.0001683019	South America
South America|hCoV-19/Colombia/VAC-INS-96183/2020|EPI ISL 456147|B.1|Colombia|2020-04-01	South America|hCoV-19/Brazil/RJ-2343/2020|EPI ISL 541358|B.1.1.33|Brazil|2020-04-20	0.0002694349	South America
South America|hCoV-19/Colombia/VAC-INS-96176/2020|EPI ISL 456152|B|Colombia|2020-04-01	South America|hCoV-19/Brazil/RJ-2343/2020|EPI ISL 541358|B.1.1.33|Brazil|2020-04-20	0.0004719701	South America
South America|hCoV-19/Peru/JUN-INS-127/2020|EPI ISL 536525|B.1|Peru|2020-04-01	South America|hCoV-19/Brazil/RJ-2343/2020|EPI ISL 541358|B.1.1.33|Brazil|2020-04-20	0.0002027008	South America
South America|hCoV-19/Colombia/ANT-GUV-92252/2020|EPI ISL 447767|B|Colombia|2020-04-01	South America|hCoV-19/Brazil/RJ-2343/2020|EPI ISL 541358|B.1.1.33|Brazil|2020-04-20	0.0004402490	South America
South America|hCoV-19/Colombia/CUN-GVI-93301/2020|EPI ISL 447769|B.1.255|Colombia|2020-04-01	South America|hCoV-19/Brazil/RJ-2343/2020|EPI ISL 541358|B.1.1.33|Brazil|2020-04-20	0.0003049242	South America
South America|hCoV-19/Peru/LAM-INS-170/2020|EPI ISL 536563|B.1.1.1|Peru|2020-04-01	South America|hCoV-19/Brazil/RJ-2343/2020|EPI ISL 541358|B.1.1.33|Brazil|2020-04-20	0.0003044704	South America
South America|hCoV-19/Peru/LAM-INS-171/2020|EPI ISL 536564|B.1.5|Peru|2020-04-01	South America|hCoV-19/Brazil/RJ-2343/2020|EPI ISL 541358|B.1.1.33|Brazil|2020-04-20	0.0003731403	South America
South America|hCoV-19/Brazil/PA-0227/2020|EPI ISL 470601|B.1.1.33|Brazil|2020-04-01	South America|hCoV-19/Brazil/RJ-2343/2020|EPI ISL 541358|B.1.1.33|Brazil|2020-04-20	0.0000684361	South America
South America|hCoV-19/Brazil/SC-L19-CD399/2020|EPI ISL 476324|B.1.1.33|Brazil|2020-04-01	South America|hCoV-19/Brazil/RJ-2343/2020|EPI ISL 541358|B.1.1.33|Brazil|2020-04-20	0.0000000000	South America
South America|hCoV-19/Brazil/SP-L19-CD391/2020|EPI ISL 476320|B.1.212|Brazil|2020-04-01	South America|hCoV-19/Brazil/RJ-2343/2020|EPI ISL 541358|B.1.1.33|Brazil|2020-04-20	0.0002737979	South America
South America|hCoV-19/Brazil/RS-L19-CD390/2020|EPI ISL 476319|B.1.1.33|Brazil|2020-04-01	South America|hCoV-19/Brazil/RJ-2343/2020|EPI ISL 541358|B.1.1.33|Brazil|2020-04-20	0.0000684357	South America
South America|hCoV-19/Brazil/PA-0229/2020|EPI ISL 470603|B.1.1.1|Brazil|2020-04-01	South America|hCoV-19/Brazil/RJ-2343/2020|EPI ISL 541358|B.1.1.33|Brazil|2020-04-20	0.0002395696	South America
South America|hCoV-19/Brazil/RJ-0254/2020|EPI ISL 470622|B.39|Brazil|2020-04-01	South America|hCoV-19/Brazil/RJ-2343/2020|EPI ISL 541358|B.1.1.33|Brazil|2020-04-20	0.0005135631	South America
South America|hCoV-19/Brazil/AM-0201/2020|EPI ISL 470568|B.1|Brazil|2020-04-01	South America|hCoV-19/Brazil/RJ-2343/2020|EPI ISL 541358|B.1.1.33|Brazil|2020-04-20	0.0002739175	South America
South America|hCoV-19/Peru/JUN-INS-128/2020|EPI ISL 536526|B.1.5|Peru|2020-04-01	South America|hCoV-19/Brazil/RJ-2343/2020|EPI ISL 541358|B.1.1.33|Brazil|2020-04-20	0.0003424068	South America
South America|hCoV-19/Colombia/un-CIAT-01/2020|EPI ISL 445085|B.1|Colombia|2020-04-02	South America|hCoV-19/Brazil/RJ-2343/2020|EPI ISL 541358|B.1.1.33|Brazil|2020-04-20	0.0002692897	South America
South America|hCoV-19/Argentina/PAIS-A0016/2020|EPI ISL 430807|B.1.1|Argentina|2020-04-02	South America|hCoV-19/Brazil/RJ-2343/2020|EPI ISL 541358|B.1.1.33|Brazil|2020-04-20	0.0001346106	South America
South America|hCoV-19/Brazil/SP-124/2020|EPI ISL 515523|B.1.1.33|Brazil|2020-04-02	South America|hCoV-19/Brazil/RJ-2343/2020|EPI ISL 541358|B.1.1.33|Brazil|2020-04-20	0.0000000000	South America
South America|hCoV-19/Brazil/RJ-1595/2020|EPI ISL 467346|B.39|Brazil|2020-04-02	South America|hCoV-19/Brazil/RJ-2343/2020|EPI ISL 541358|B.1.1.33|Brazil|2020-04-20	0.0007071594	South America
South America|hCoV-19/Brazil/RJ-1100/2020|EPI ISL 456075|B.1.1.33|Brazil|2020-04-02	South America|hCoV-19/Brazil/RJ-2343/2020|EPI ISL 541358|B.1.1.33|Brazil|2020-04-20	0.0000336495	South America
South America|hCoV-19/Brazil/RJ-1574/2020|EPI ISL 467345|B.1.1.33|Brazil|2020-04-02	South America|hCoV-19/Brazil/RJ-2343/2020|EPI ISL 541358|B.1.1.33|Brazil|2020-04-20	0.0000336495	South America
South America|hCoV-19/Brazil/RJ-1555/2020|EPI ISL 467344|B.39|Brazil|2020-04-02	South America|hCoV-19/Brazil/RJ-2343/2020|EPI ISL 541358|B.1.1.33|Brazil|2020-04-20	0.0005724116	South America
South America|hCoV-19/Colombia/VAC-GVI-93511/2020|EPI ISL 447785|B.1|Colombia|2020-04-02	South America|hCoV-19/Brazil/RJ-2343/2020|EPI ISL 541358|B.1.1.33|Brazil|2020-04-20	0.0002356917	South America
South America|hCoV-19/Brazil/RJ-1600/2020|EPI ISL 456082|B.1.1.33|Brazil|2020-04-02	South America|hCoV-19/Brazil/RJ-2343/2020|EPI ISL 541358|B.1.1.33|Brazil|2020-04-20	0.0000336624	South America
South America|hCoV-19/Peru/LOR-INS-058/2020|EPI ISL 514317|B.1.1|Peru|2020-04-02	South America|hCoV-19/Brazil/RJ-2343/2020|EPI ISL 541358|B.1.1.33|Brazil|2020-04-20	0.0001016301	South America
South America|hCoV-19/Chile/RM-ISPCH-57/2020|EPI ISL 445353|B.1.1|Chile|2020-04-02	South America|hCoV-19/Brazil/RJ-2343/2020|EPI ISL 541358|B.1.1.33|Brazil|2020-04-20	0.0001009612	South America
South America|hCoV-19/Chile/RM-ISPCH-55/2020|EPI ISL 445351|B.40|Chile|2020-04-02	South America|hCoV-19/Brazil/RJ-2343/2020|EPI ISL 541358|B.1.1.33|Brazil|2020-04-20	0.0005387395	South America
South America|hCoV-19/Venezuela/VEN-89312/2020|EPI ISL 476702|B.1.1|Venezuela|2020-04-02	South America|hCoV-19/Brazil/RJ-2343/2020|EPI ISL 541358|B.1.1.33|Brazil|2020-04-20	0.0001013890	South America
South America|hCoV-19/Brazil/RJ-0255/2020|EPI ISL 470623|B.1.1.33|Brazil|2020-04-02	South America|hCoV-19/Brazil/RJ-2343/2020|EPI ISL 541358|B.1.1.33|Brazil|2020-04-20	0.0000339661	South America
South America|hCoV-19/Brazil/AM-0203/2020|EPI ISL 470570|B.1.1.33|Brazil|2020-04-02	South America|hCoV-19/Brazil/RJ-2343/2020|EPI ISL 541358|B.1.1.33|Brazil|2020-04-20	0.0000684343	South America
South America|hCoV-19/Brazil/GO-L19-CD413/2020|EPI ISL 476336|B.1.5|Brazil|2020-04-02	South America|hCoV-19/Brazil/RJ-2343/2020|EPI ISL 541358|B.1.1.33|Brazil|2020-04-20	0.0002395803	South America
South America|hCoV-19/Brazil/MA-L19-CD403/2020|EPI ISL 476327|B.1.1.33|Brazil|2020-04-02	South America|hCoV-19/Brazil/RJ-2343/2020|EPI ISL 541358|B.1.1.33|Brazil|2020-04-20	0.0000342175	South America
South America|hCoV-19/Brazil/CE-L19-CD408/2020|EPI ISL 476331|B.1.212|Brazil|2020-04-02	South America|hCoV-19/Brazil/RJ-2343/2020|EPI ISL 541358|B.1.1.33|Brazil|2020-04-20	0.0002738072	South America
South America|hCoV-19/Brazil/CE-0206/2020|EPI ISL 470573|B.1.212|Brazil|2020-04-02	South America|hCoV-19/Brazil/RJ-2343/2020|EPI ISL 541358|B.1.1.33|Brazil|2020-04-20	0.0003087561	South America
South America|hCoV-19/Brazil/RS-L19-CD412/2020|EPI ISL 476335|B.1.1.33|Brazil|2020-04-02	South America|hCoV-19/Brazil/RJ-2343/2020|EPI ISL 541358|B.1.1.33|Brazil|2020-04-20	0.0000000000	South America
South America|hCoV-19/Brazil/MA-L19-CD407/2020|EPI ISL 476330|B.1.1.33|Brazil|2020-04-02	South America|hCoV-19/Brazil/RJ-2343/2020|EPI ISL 541358|B.1.1.33|Brazil|2020-04-20	0.0000345652	South America
South America|hCoV-19/Brazil/PA-0232/2020|EPI ISL 470606|B.1.1.33|Brazil|2020-04-02	South America|hCoV-19/Brazil/RJ-2343/2020|EPI ISL 541358|B.1.1.33|Brazil|2020-04-20	0.0000345671	South America
South America|hCoV-19/Brazil/AM-0204/2020|EPI ISL 470571|B.1|Brazil|2020-04-02	South America|hCoV-19/Brazil/RJ-2343/2020|EPI ISL 541358|B.1.1.33|Brazil|2020-04-20	0.0002441162	South America
South America|hCoV-19/Brazil/SP-L20-CD416/2020|EPI ISL 476351|B.1.1.33|Brazil|2020-04-02	South America|hCoV-19/Brazil/RJ-2343/2020|EPI ISL 541358|B.1.1.33|Brazil|2020-04-20	0.0000348574	South America
South America|hCoV-19/Brazil/GO-L19-CD410/2020|EPI ISL 476333|B.1.5|Brazil|2020-04-02	South America|hCoV-19/Brazil/RJ-2343/2020|EPI ISL 541358|B.1.1.33|Brazil|2020-04-20	0.0002092902	South America
South America|hCoV-19/Brazil/SP-L22-CD475/2020|EPI ISL 476374|B.1.1.33|Brazil|2020-04-02	South America|hCoV-19/Brazil/RJ-2343/2020|EPI ISL 541358|B.1.1.33|Brazil|2020-04-20	0.0000348793	South America
South America|hCoV-19/Colombia/VAC-GVI-93476/2020|EPI ISL 447782|B.1|Colombia|2020-04-02	South America|hCoV-19/Brazil/RJ-2343/2020|EPI ISL 541358|B.1.1.33|Brazil|2020-04-20	0.0002454241	South America
South America|hCoV-19/Colombia/VAC-GVI-93496/2020|EPI ISL 447784|B.1|Colombia|2020-04-02	South America|hCoV-19/Brazil/RJ-2343/2020|EPI ISL 541358|B.1.1.33|Brazil|2020-04-20	0.0002461834	South America
South America|hCoV-19/Brazil/AP-IEC-162620/2020|EPI ISL 524792|B.1.1.33|Brazil|2020-04-03	South America|hCoV-19/Brazil/RJ-2343/2020|EPI ISL 541358|B.1.1.33|Brazil|2020-04-20	0.0000336496	South America
South America|hCoV-19/Brazil/SP-177/2020|EPI ISL 523973|B.1.1.33|Brazil|2020-04-03	South America|hCoV-19/Brazil/RJ-2343/2020|EPI ISL 541358|B.1.1.33|Brazil|2020-04-20	0.0000673006	South America
South America|hCoV-19/Argentina/PAIS-A0017/2020|EPI ISL 430808|B.1.1.1|Argentina|2020-04-03	South America|hCoV-19/Brazil/RJ-2343/2020|EPI ISL 541358|B.1.1.33|Brazil|2020-04-20	0.0002692703	South America
South America|hCoV-19/Brazil/AP-IEC-162741/2020|EPI ISL 458138|B.1.1.33|Brazil|2020-04-03	South America|hCoV-19/Brazil/RJ-2343/2020|EPI ISL 541358|B.1.1.33|Brazil|2020-04-20	0.0000673006	South America
South America|hCoV-19/Colombia/VAC-GVI-93534/2020|EPI ISL 447786|B.1|Colombia|2020-04-03	South America|hCoV-19/Brazil/RJ-2343/2020|EPI ISL 541358|B.1.1.33|Brazil|2020-04-20	0.0002356124	South America
South America|hCoV-19/Colombia/VAC-GVI-93538/2020|EPI ISL 447790|B.1|Colombia|2020-04-03	South America|hCoV-19/Brazil/RJ-2343/2020|EPI ISL 541358|B.1.1.33|Brazil|2020-04-20	0.0003030739	South America
South America|hCoV-19/Colombia/VAC-GVI-93537/2020|EPI ISL 447789|B.1.1|Colombia|2020-04-03	South America|hCoV-19/Brazil/RJ-2343/2020|EPI ISL 541358|B.1.1.33|Brazil|2020-04-20	0.0002019876	South America
South America|hCoV-19/Brazil/RJ-1402/2020|EPI ISL 456079|B.1.1.33|Brazil|2020-04-03	South America|hCoV-19/Brazil/RJ-2343/2020|EPI ISL 541358|B.1.1.33|Brazil|2020-04-20	0.0000336609	South America
South America|hCoV-19/Colombia/VAC-GVI-97210/2020|EPI ISL 447794|B.1.1|Colombia|2020-04-03	South America|hCoV-19/Brazil/RJ-2343/2020|EPI ISL 541358|B.1.1.33|Brazil|2020-04-20	0.0001346730	South America
South America|hCoV-19/Colombia/VAC-GVI-97203/2020|EPI ISL 447793|B.1|Colombia|2020-04-03	South America|hCoV-19/Brazil/RJ-2343/2020|EPI ISL 541358|B.1.1.33|Brazil|2020-04-20	0.0002357472	South America
South America|hCoV-19/Colombia/VAC-GVI-97161/2020|EPI ISL 447791|B.1|Colombia|2020-04-03	South America|hCoV-19/Brazil/RJ-2343/2020|EPI ISL 541358|B.1.1.33|Brazil|2020-04-20	0.0002358505	South America
South America|hCoV-19/Chile/RM-ISPCH-76/2020|EPI ISL 445373|B.1.1.33|Chile|2020-04-03	South America|hCoV-19/Brazil/RJ-2343/2020|EPI ISL 541358|B.1.1.33|Brazil|2020-04-20	0.0000336518	South America
South America|hCoV-19/Colombia/CUN-INS-96791/2020|EPI ISL 498167|B.1|Colombia|2020-04-03	South America|hCoV-19/Brazil/RJ-2343/2020|EPI ISL 541358|B.1.1.33|Brazil|2020-04-20	0.0001683019	South America
South America|hCoV-19/Colombia/VAC-GVI-97181/2020|EPI ISL 447792|B.1.255|Colombia|2020-04-03	South America|hCoV-19/Brazil/RJ-2343/2020|EPI ISL 541358|B.1.1.33|Brazil|2020-04-20	0.0003704526	South America
South America|hCoV-19/Brazil/RJ-0256/2020|EPI ISL 470624|B.1.1.33|Brazil|2020-04-03	South America|hCoV-19/Brazil/RJ-2343/2020|EPI ISL 541358|B.1.1.33|Brazil|2020-04-20	0.0001019055	South America
South America|hCoV-19/Brazil/MG-0219/2020|EPI ISL 470585|B.1.1.33|Brazil|2020-04-03	South America|hCoV-19/Brazil/RJ-2343/2020|EPI ISL 541358|B.1.1.33|Brazil|2020-04-20	0.0000000000	South America
South America|hCoV-19/Brazil/SP-L19-CD409/2020|EPI ISL 476332|B.1.1.33|Brazil|2020-04-03	South America|hCoV-19/Brazil/RJ-2343/2020|EPI ISL 541358|B.1.1.33|Brazil|2020-04-20	0.0000342159	South America
South America|hCoV-19/Brazil/SP-L20-CD415/2020|EPI ISL 476350|B.1.1.33|Brazil|2020-04-03	South America|hCoV-19/Brazil/RJ-2343/2020|EPI ISL 541358|B.1.1.33|Brazil|2020-04-20	0.0000342171	South America
South America|hCoV-19/Brazil/GO-0209/2020|EPI ISL 470576|B.1.5|Brazil|2020-04-03	South America|hCoV-19/Brazil/RJ-2343/2020|EPI ISL 541358|B.1.1.33|Brazil|2020-04-20	0.0002053656	South America
South America|hCoV-19/Brazil/PE-L20-CD432/2020|EPI ISL 476359|B.1.1|Brazil|2020-04-03	South America|hCoV-19/Brazil/RJ-2343/2020|EPI ISL 541358|B.1.1.33|Brazil|2020-04-20	0.0000684451	South America
South America|hCoV-19/Brazil/PA-0237/2020|EPI ISL 470611|B.1.1.33|Brazil|2020-04-03	South America|hCoV-19/Brazil/RJ-2343/2020|EPI ISL 541358|B.1.1.33|Brazil|2020-04-20	0.0000691310	South America
South America|hCoV-19/Brazil/PA-0235/2020|EPI ISL 470609|B.1.1.33|Brazil|2020-04-03	South America|hCoV-19/Brazil/RJ-2343/2020|EPI ISL 541358|B.1.1.33|Brazil|2020-04-20	0.0000345671	South America
South America|hCoV-19/Brazil/SP-L1-CAMPI8/2020|EPI ISL 476170|B.1.1.33|Brazil|2020-04-03	South America|hCoV-19/Brazil/RJ-2343/2020|EPI ISL 541358|B.1.1.33|Brazil|2020-04-20	0.0000000000	South America
South America|hCoV-19/Brazil/SP-L20-CD418/2020|EPI ISL 476352|B.1.1.33|Brazil|2020-04-03	South America|hCoV-19/Brazil/RJ-2343/2020|EPI ISL 541358|B.1.1.33|Brazil|2020-04-20	0.0000700191	South America
South America|hCoV-19/Brazil/SP-131/2020|EPI ISL 471543|B.1.5|Brazil|2020-04-04	South America|hCoV-19/Brazil/RJ-2343/2020|EPI ISL 541358|B.1.1.33|Brazil|2020-04-20	0.0002356184	South America
South America|hCoV-19/Chile/RM-ISPCH-79/2020|EPI ISL 445376|B.1|Chile|2020-04-04	South America|hCoV-19/Brazil/RJ-2343/2020|EPI ISL 541358|B.1.1.33|Brazil|2020-04-20	0.0003702923	South America
South America|hCoV-19/Chile/RM-ISPCH-78/2020|EPI ISL 445375|B.1.1.1|Chile|2020-04-04	South America|hCoV-19/Brazil/RJ-2343/2020|EPI ISL 541358|B.1.1.33|Brazil|2020-04-20	0.0002355843	South America
South America|hCoV-19/Colombia/CUN-GVI-97718/2020|EPI ISL 447800|B.1.255|Colombia|2020-04-04	South America|hCoV-19/Brazil/RJ-2343/2020|EPI ISL 541358|B.1.1.33|Brazil|2020-04-20	0.0002356203	South America
South America|hCoV-19/Colombia/NAR-GVI-97417/2020|EPI ISL 447798|B.1.1|Colombia|2020-04-04	South America|hCoV-19/Brazil/RJ-2343/2020|EPI ISL 541358|B.1.1.33|Brazil|2020-04-20	0.0001009565	South America
South America|hCoV-19/Brazil/RJ-1830/2020|EPI ISL 541349|B.1.1.33|Brazil|2020-04-04	South America|hCoV-19/Brazil/RJ-2343/2020|EPI ISL 541358|B.1.1.33|Brazil|2020-04-20	0.0000673037	South America
South America|hCoV-19/Colombia/VAC-GVI-97321/2020|EPI ISL 447796|B.1.1|Colombia|2020-04-04	South America|hCoV-19/Brazil/RJ-2343/2020|EPI ISL 541358|B.1.1.33|Brazil|2020-04-20	0.0001009829	South America
South America|hCoV-19/Colombia/VAC-GVI-97212/2020|EPI ISL 447795|B.1|Colombia|2020-04-04	South America|hCoV-19/Brazil/RJ-2343/2020|EPI ISL 541358|B.1.1.33|Brazil|2020-04-20	0.0003030025	South America
South America|hCoV-19/Colombia/MET-GVI-97782/2020|EPI ISL 447803|B.1.1|Colombia|2020-04-04	South America|hCoV-19/Brazil/RJ-2343/2020|EPI ISL 541358|B.1.1.33|Brazil|2020-04-20	0.0001346423	South America
South America|hCoV-19/Colombia/MET-GVI-97769/2020|EPI ISL 447802|B.1.1|Colombia|2020-04-04	South America|hCoV-19/Brazil/RJ-2343/2020|EPI ISL 541358|B.1.1.33|Brazil|2020-04-20	0.0000673187	South America
South America|hCoV-19/Colombia/RIS-GVI-98006/2020|EPI ISL 447809|B.1.3|Colombia|2020-04-04	South America|hCoV-19/Brazil/RJ-2343/2020|EPI ISL 541358|B.1.1.33|Brazil|2020-04-20	0.0003704228	South America
South America|hCoV-19/Colombia/BOY-GVI-97349/2020|EPI ISL 447797|B.1.255|Colombia|2020-04-04	South America|hCoV-19/Brazil/RJ-2343/2020|EPI ISL 541358|B.1.1.33|Brazil|2020-04-20	0.0003030354	South America
South America|hCoV-19/Colombia/MET-GVI-97783/2020|EPI ISL 447804|B.1.1|Colombia|2020-04-04	South America|hCoV-19/Brazil/RJ-2343/2020|EPI ISL 541358|B.1.1.33|Brazil|2020-04-20	0.0001346559	South America
South America|hCoV-19/Chile/RM-ISPCH-77/2020|EPI ISL 445374|B.1.1.1|Chile|2020-04-04	South America|hCoV-19/Brazil/RJ-2343/2020|EPI ISL 541358|B.1.1.33|Brazil|2020-04-20	0.0002355922	South America
South America|hCoV-19/Chile/BI-ISPCH-4/2020|EPI ISL 445378|B.1.1|Chile|2020-04-04	South America|hCoV-19/Brazil/RJ-2343/2020|EPI ISL 541358|B.1.1.33|Brazil|2020-04-20	0.0001009591	South America
South America|hCoV-19/Brazil/RJ-1862/2020|EPI ISL 541350|B.1.1.33|Brazil|2020-04-04	South America|hCoV-19/Brazil/RJ-2343/2020|EPI ISL 541358|B.1.1.33|Brazil|2020-04-20	0.0000336534	South America
South America|hCoV-19/Brazil/RJ-1783/2020|EPI ISL 541347|B.1.1.33|Brazil|2020-04-04	South America|hCoV-19/Brazil/RJ-2343/2020|EPI ISL 541358|B.1.1.33|Brazil|2020-04-20	0.0000336938	South America
South America|hCoV-19/Argentina/PAIS-A0018/2020|EPI ISL 430809|B.1.1.1|Argentina|2020-04-04	South America|hCoV-19/Brazil/RJ-2343/2020|EPI ISL 541358|B.1.1.33|Brazil|2020-04-20	0.0002697388	South America
South America|hCoV-19/Brazil/MG-0220/2020|EPI ISL 470586|B.1.1.33|Brazil|2020-04-04	South America|hCoV-19/Brazil/RJ-2343/2020|EPI ISL 541358|B.1.1.33|Brazil|2020-04-20	0.0001026515	South America
South America|hCoV-19/Brazil/GO-0210/2020|EPI ISL 470577|B.1.1.33|Brazil|2020-04-04	South America|hCoV-19/Brazil/RJ-2343/2020|EPI ISL 541358|B.1.1.33|Brazil|2020-04-20	0.0000000000	South America
South America|hCoV-19/Chile/RM-ISPCH-74/2020|EPI ISL 445370|B.1.1.33|Chile|2020-04-05	South America|hCoV-19/Brazil/RJ-2343/2020|EPI ISL 541358|B.1.1.33|Brazil|2020-04-20	0.0000000000	South America
South America|hCoV-19/Chile/RM-ISPCH-80/2020|EPI ISL 445377|B.1.1|Chile|2020-04-05	South America|hCoV-19/Brazil/RJ-2343/2020|EPI ISL 541358|B.1.1.33|Brazil|2020-04-20	0.0001009531	South America
South America|hCoV-19/Brazil/RJ-1870/2020|EPI ISL 541351|B.1|Brazil|2020-04-05	South America|hCoV-19/Brazil/RJ-2343/2020|EPI ISL 541358|B.1.1.33|Brazil|2020-04-20	0.0002019855	South America
South America|hCoV-19/Colombia/RIS-GVI-98011/2020|EPI ISL 447810|B.1.3|Colombia|2020-04-05	South America|hCoV-19/Brazil/RJ-2343/2020|EPI ISL 541358|B.1.1.33|Brazil|2020-04-20	0.0004040626	South America
South America|hCoV-19/Colombia/CUN-GVI-98087/2020|EPI ISL 447812|B.1.255|Colombia|2020-04-05	South America|hCoV-19/Brazil/RJ-2343/2020|EPI ISL 541358|B.1.1.33|Brazil|2020-04-20	0.0002356599	South America
South America|hCoV-19/Colombia/CUN-GVI-98290/2020|EPI ISL 447813|B.1.255|Colombia|2020-04-05	South America|hCoV-19/Brazil/RJ-2343/2020|EPI ISL 541358|B.1.1.33|Brazil|2020-04-20	0.0003367353	South America
South America|hCoV-19/Brazil/SP-L22-CD487/2020|EPI ISL 476383|B.1.1.33|Brazil|2020-04-05	South America|hCoV-19/Brazil/RJ-2343/2020|EPI ISL 541358|B.1.1.33|Brazil|2020-04-20	0.0000000000	South America
South America|hCoV-19/Colombia/HUI-GVI-98032/2020|EPI ISL 447811|B.1.5|Colombia|2020-04-05	South America|hCoV-19/Brazil/RJ-2343/2020|EPI ISL 541358|B.1.1.33|Brazil|2020-04-20	0.0001741812	South America
South America|hCoV-19/Brazil/MG-0221/2020|EPI ISL 470587|B.1.1.33|Brazil|2020-04-05	South America|hCoV-19/Brazil/RJ-2343/2020|EPI ISL 541358|B.1.1.33|Brazil|2020-04-20	0.0000697105	South America
South America|hCoV-19/Brazil/MA-IEC-163069/2020|EPI ISL 458149|B.1.1.33|Brazil|2020-04-06	South America|hCoV-19/Brazil/RJ-2343/2020|EPI ISL 541358|B.1.1.33|Brazil|2020-04-20	0.0001346105	South America
South America|hCoV-19/Brazil/RJ-1466/2020|EPI ISL 456081|B.1.1.33|Brazil|2020-04-06	South America|hCoV-19/Brazil/RJ-2343/2020|EPI ISL 541358|B.1.1.33|Brazil|2020-04-20	0.0000000000	South America
South America|hCoV-19/Brazil/RJ-1464/2020|EPI ISL 456080|B.1.1.33|Brazil|2020-04-06	South America|hCoV-19/Brazil/RJ-2343/2020|EPI ISL 541358|B.1.1.33|Brazil|2020-04-20	0.0000336617	South America
South America|hCoV-19/Chile/RM-ISPCH-73/2020|EPI ISL 445369|B.1.1.33|Chile|2020-04-06	South America|hCoV-19/Brazil/RJ-2343/2020|EPI ISL 541358|B.1.1.33|Brazil|2020-04-20	0.0000336507	South America
South America|hCoV-19/Brazil/RJ-1798/2020|EPI ISL 541348|B.1.1.33|Brazil|2020-04-06	South America|hCoV-19/Brazil/RJ-2343/2020|EPI ISL 541358|B.1.1.33|Brazil|2020-04-20	0.0000336507	South America
South America|hCoV-19/Brazil/PE-IAM215/2020|EPI ISL 500471|B.1.1|Brazil|2020-04-06	South America|hCoV-19/Brazil/RJ-2343/2020|EPI ISL 541358|B.1.1.33|Brazil|2020-04-20	0.0001358631	South America
South America|hCoV-19/Brazil/RJ-0257/2020|EPI ISL 470625|B.1.1.33|Brazil|2020-04-06	South America|hCoV-19/Brazil/RJ-2343/2020|EPI ISL 541358|B.1.1.33|Brazil|2020-04-20	0.0000000000	South America
South America|hCoV-19/Colombia/SAN-INS-94514/2020|EPI ISL 456156|B.1.1|Colombia|2020-04-06	South America|hCoV-19/Brazil/RJ-2343/2020|EPI ISL 541358|B.1.1.33|Brazil|2020-04-20	0.0000682186	South America
South America|hCoV-19/Colombia/VAC-GVI-97223/2020|EPI ISL 447814|B.1.5|Colombia|2020-04-06	South America|hCoV-19/Brazil/RJ-2343/2020|EPI ISL 541358|B.1.1.33|Brazil|2020-04-20	0.0002392329	South America
South America|hCoV-19/Brazil/MG-0222/2020|EPI ISL 470588|B.1.1.33|Brazil|2020-04-06	South America|hCoV-19/Brazil/RJ-2343/2020|EPI ISL 541358|B.1.1.33|Brazil|2020-04-20	0.0001711124	South America
South America|hCoV-19/Brazil/SP-L20-CD436/2020|EPI ISL 476362|B.1.1.33|Brazil|2020-04-06	South America|hCoV-19/Brazil/RJ-2343/2020|EPI ISL 541358|B.1.1.33|Brazil|2020-04-20	0.0000351421	South America
South America|hCoV-19/Ecuador/USFQ-128/2020|EPI ISL 491933|B.1.5|Ecuador|2020-04-07	South America|hCoV-19/Brazil/RJ-2343/2020|EPI ISL 541358|B.1.1.33|Brazil|2020-04-20	0.0002692716	South America
South America|hCoV-19/Ecuador/USFQ-129/2020|EPI ISL 491934|B.1.1.10|Ecuador|2020-04-07	South America|hCoV-19/Brazil/RJ-2343/2020|EPI ISL 541358|B.1.1.33|Brazil|2020-04-20	0.0001346106	South America
South America|hCoV-19/Argentina/PAIS-A0019/2020|EPI ISL 430810|B.1.3|Argentina|2020-04-07	South America|hCoV-19/Brazil/RJ-2343/2020|EPI ISL 541358|B.1.1.33|Brazil|2020-04-20	0.0004039810	South America
South America|hCoV-19/Colombia/COR-GVI-97517/2020|EPI ISL 447816|B.1|Colombia|2020-04-07	South America|hCoV-19/Brazil/RJ-2343/2020|EPI ISL 541358|B.1.1.33|Brazil|2020-04-20	0.0002694439	South America
South America|hCoV-19/Brazil/PE-IAM89/2020|EPI ISL 500486|B.1.1|Brazil|2020-04-07	South America|hCoV-19/Brazil/RJ-2343/2020|EPI ISL 541358|B.1.1.33|Brazil|2020-04-20	0.0000673119	South America
South America|hCoV-19/Brazil/PE-IAM10/2020|EPI ISL 500461|B.1.1|Brazil|2020-04-07	South America|hCoV-19/Brazil/RJ-2343/2020|EPI ISL 541358|B.1.1.33|Brazil|2020-04-20	0.0001347330	South America
South America|hCoV-19/Brazil/PE-IAM08/2020|EPI ISL 500460|B.1.1|Brazil|2020-04-07	South America|hCoV-19/Brazil/RJ-2343/2020|EPI ISL 541358|B.1.1.33|Brazil|2020-04-20	0.0001011096	South America
South America|hCoV-19/Ecuador/USFQ-207/2020|EPI ISL 527819|B.1.1|Ecuador|2020-04-07	South America|hCoV-19/Brazil/RJ-2343/2020|EPI ISL 541358|B.1.1.33|Brazil|2020-04-20	0.0001354273	South America
South America|hCoV-19/Brazil/RJ-0259/2020|EPI ISL 470626|B.1.1.33|Brazil|2020-04-07	South America|hCoV-19/Brazil/RJ-2343/2020|EPI ISL 541358|B.1.1.33|Brazil|2020-04-20	0.0001018890	South America
South America|hCoV-19/Brazil/RJ-0260/2020|EPI ISL 470627|B.1.1.33|Brazil|2020-04-07	South America|hCoV-19/Brazil/RJ-2343/2020|EPI ISL 541358|B.1.1.33|Brazil|2020-04-20	0.0001358550	South America
South America|hCoV-19/Brazil/PE-IAM226/2020|EPI ISL 500474|B.1.1|Brazil|2020-04-07	South America|hCoV-19/Brazil/RJ-2343/2020|EPI ISL 541358|B.1.1.33|Brazil|2020-04-20	0.0001700673	South America
South America|hCoV-19/Brazil/SP-L1-CAMPI13/2020|EPI ISL 476155|B.1.1.33|Brazil|2020-04-07	South America|hCoV-19/Brazil/RJ-2343/2020|EPI ISL 541358|B.1.1.33|Brazil|2020-04-20	0.0000000000	South America
South America|hCoV-19/Brazil/PE-IAM18/2020|EPI ISL 500868|B.1.1|Brazil|2020-04-07	South America|hCoV-19/Brazil/RJ-2343/2020|EPI ISL 541358|B.1.1.33|Brazil|2020-04-20	0.0001372767	South America
South America|hCoV-19/Brazil/PE-IAM17/2020|EPI ISL 500866|B.1.1|Brazil|2020-04-07	South America|hCoV-19/Brazil/RJ-2343/2020|EPI ISL 541358|B.1.1.33|Brazil|2020-04-20	0.0001381937	South America
South America|hCoV-19/Brazil/PE-IAM16/2020|EPI ISL 500865|B.1.1|Brazil|2020-04-07	South America|hCoV-19/Brazil/RJ-2343/2020|EPI ISL 541358|B.1.1.33|Brazil|2020-04-20	0.0001389502	South America
South America|hCoV-19/Brazil/PE-IAM19/2020|EPI ISL 500467|B.1|Brazil|2020-04-07	South America|hCoV-19/Brazil/RJ-2343/2020|EPI ISL 541358|B.1.1.33|Brazil|2020-04-20	0.0004181362	South America
South America|hCoV-19/Brazil/SP-138/2020|EPI ISL 468305|B.1.1|Brazil|2020-04-08	South America|hCoV-19/Brazil/RJ-2343/2020|EPI ISL 541358|B.1.1.33|Brazil|2020-04-20	0.0002019479	South America
South America|hCoV-19/Brazil/RJ-INCA-C06/2020|EPI ISL 513513|B.1.1.33|Brazil|2020-04-08	South America|hCoV-19/Brazil/RJ-2343/2020|EPI ISL 541358|B.1.1.33|Brazil|2020-04-20	0.0000673006	South America
South America|hCoV-19/Brazil/PE-IAM84/2020|EPI ISL 500484|B.1.1|Brazil|2020-04-08	South America|hCoV-19/Brazil/RJ-2343/2020|EPI ISL 541358|B.1.1.33|Brazil|2020-04-20	0.0001009531	South America
South America|hCoV-19/Brazil/RJ-1702/2020|EPI ISL 456087|B.1.1.33|Brazil|2020-04-08	South America|hCoV-19/Brazil/RJ-2343/2020|EPI ISL 541358|B.1.1.33|Brazil|2020-04-20	0.0000336609	South America
South America|hCoV-19/Brazil/RJ-1690/2020|EPI ISL 456084|B.1.1.33|Brazil|2020-04-08	South America|hCoV-19/Brazil/RJ-2343/2020|EPI ISL 541358|B.1.1.33|Brazil|2020-04-20	0.0001009897	South America
South America|hCoV-19/Brazil/RJ-1701/2020|EPI ISL 456086|B.1.1.33|Brazil|2020-04-08	South America|hCoV-19/Brazil/RJ-2343/2020|EPI ISL 541358|B.1.1.33|Brazil|2020-04-20	0.0000673232	South America
South America|hCoV-19/Brazil/RJ-1691/2020|EPI ISL 456085|B.1.1.33|Brazil|2020-04-08	South America|hCoV-19/Brazil/RJ-2343/2020|EPI ISL 541358|B.1.1.33|Brazil|2020-04-20	0.0000000000	South America
South America|hCoV-19/Peru/LAM-INS-044/2020|EPI ISL 514265|B.1.1.1|Peru|2020-04-08	South America|hCoV-19/Brazil/RJ-2343/2020|EPI ISL 541358|B.1.1.33|Brazil|2020-04-20	0.0002371754	South America
South America|hCoV-19/Brazil/PE-IAM30/2020|EPI ISL 500477|B.1.1|Brazil|2020-04-08	South America|hCoV-19/Brazil/RJ-2343/2020|EPI ISL 541358|B.1.1.33|Brazil|2020-04-20	0.0001010108	South America
South America|hCoV-19/Brazil/PE-IAM29/2020|EPI ISL 500872|B.1.1|Brazil|2020-04-08	South America|hCoV-19/Brazil/RJ-2343/2020|EPI ISL 541358|B.1.1.33|Brazil|2020-04-20	0.0001348494	South America
South America|hCoV-19/Brazil/PE-IAM221/2020|EPI ISL 500473|B.1.1|Brazil|2020-04-08	South America|hCoV-19/Brazil/RJ-2343/2020|EPI ISL 541358|B.1.1.33|Brazil|2020-04-20	0.0000675780	South America
South America|hCoV-19/Brazil/PE-IAM48/2020|EPI ISL 500482|B.1.1|Brazil|2020-04-08	South America|hCoV-19/Brazil/RJ-2343/2020|EPI ISL 541358|B.1.1.33|Brazil|2020-04-20	0.0001014404	South America
South America|hCoV-19/Brazil/PE-IAM87/2020|EPI ISL 500485|B.1.1|Brazil|2020-04-08	South America|hCoV-19/Brazil/RJ-2343/2020|EPI ISL 541358|B.1.1.33|Brazil|2020-04-20	0.0001015270	South America
South America|hCoV-19/Brazil/PE-IAM39/2020|EPI ISL 500481|B.1.1|Brazil|2020-04-08	South America|hCoV-19/Brazil/RJ-2343/2020|EPI ISL 541358|B.1.1.33|Brazil|2020-04-20	0.0002712695	South America
South America|hCoV-19/Brazil/PE-IAM273/2020|EPI ISL 500476|B.1.1|Brazil|2020-04-08	South America|hCoV-19/Brazil/RJ-2343/2020|EPI ISL 541358|B.1.1.33|Brazil|2020-04-20	0.0001368401	South America
South America|hCoV-19/Brazil/SP-L1-CAMPI16/2020|EPI ISL 476158|B.1.1.33|Brazil|2020-04-08	South America|hCoV-19/Brazil/RJ-2343/2020|EPI ISL 541358|B.1.1.33|Brazil|2020-04-20	0.0000342156	South America
South America|hCoV-19/Brazil/MG-0289/2020|EPI ISL 470594|B.1.1.33|Brazil|2020-04-08	South America|hCoV-19/Brazil/RJ-2343/2020|EPI ISL 541358|B.1.1.33|Brazil|2020-04-20	0.0001710891	South America
South America|hCoV-19/Brazil/RJ-0261/2020|EPI ISL 470628|B.1.1.33|Brazil|2020-04-08	South America|hCoV-19/Brazil/RJ-2343/2020|EPI ISL 541358|B.1.1.33|Brazil|2020-04-20	0.0000000000	South America
South America|hCoV-19/Brazil/AP-IEC-163359/2020|EPI ISL 524795|B.1.1.33|Brazil|2020-04-09	South America|hCoV-19/Brazil/RJ-2343/2020|EPI ISL 541358|B.1.1.33|Brazil|2020-04-20	0.0000000000	South America
South America|hCoV-19/Brazil/RJ-1901/2020|EPI ISL 456089|B.1.1.33|Brazil|2020-04-09	South America|hCoV-19/Brazil/RJ-2343/2020|EPI ISL 541358|B.1.1.33|Brazil|2020-04-20	0.0001009944	South America
South America|hCoV-19/Brazil/RJ-1902/2020|EPI ISL 456090|B.1.1.33|Brazil|2020-04-09	South America|hCoV-19/Brazil/RJ-2343/2020|EPI ISL 541358|B.1.1.33|Brazil|2020-04-20	0.0001009918	South America
South America|hCoV-19/Brazil/RJ-1921/2020|EPI ISL 456091|B.1.1.33|Brazil|2020-04-09	South America|hCoV-19/Brazil/RJ-2343/2020|EPI ISL 541358|B.1.1.33|Brazil|2020-04-20	0.0000673281	South America
South America|hCoV-19/Colombia/MET-INS-95637/2020|EPI ISL 498164|B.1.1|Colombia|2020-04-09	South America|hCoV-19/Brazil/RJ-2343/2020|EPI ISL 541358|B.1.1.33|Brazil|2020-04-20	0.0000673096	South America
South America|hCoV-19/Colombia/RIS-INS-95663/2020|EPI ISL 498165|B.1.5|Colombia|2020-04-09	South America|hCoV-19/Brazil/RJ-2343/2020|EPI ISL 541358|B.1.1.33|Brazil|2020-04-20	0.0002356392	South America
South America|hCoV-19/Brazil/PE-IAM138/2020|EPI ISL 500463|B|Brazil|2020-04-09	South America|hCoV-19/Brazil/RJ-2343/2020|EPI ISL 541358|B.1.1.33|Brazil|2020-04-20	0.0003369220	South America
South America|hCoV-19/Colombia/COR-GVI-97527/2020|EPI ISL 447817|B.1.255|Colombia|2020-04-09	South America|hCoV-19/Brazil/RJ-2343/2020|EPI ISL 541358|B.1.1.33|Brazil|2020-04-20	0.0002693805	South America
South America|hCoV-19/Brazil/PE-IAM103/2020|EPI ISL 500462|B.1.1|Brazil|2020-04-09	South America|hCoV-19/Brazil/RJ-2343/2020|EPI ISL 541358|B.1.1.33|Brazil|2020-04-20	0.0001014095	South America
South America|hCoV-19/Brazil/RJ-0262/2020|EPI ISL 470629|B.1.1.33|Brazil|2020-04-09	South America|hCoV-19/Brazil/RJ-2343/2020|EPI ISL 541358|B.1.1.33|Brazil|2020-04-20	0.0000000000	South America
South America|hCoV-19/Brazil/PE-IAM238/2020|EPI ISL 500475|B.1.1|Brazil|2020-04-09	South America|hCoV-19/Brazil/RJ-2343/2020|EPI ISL 541358|B.1.1.33|Brazil|2020-04-20	0.0001019582	South America
South America|hCoV-19/Brazil/PE-IAM212/2020|EPI ISL 500470|B.1.1|Brazil|2020-04-09	South America|hCoV-19/Brazil/RJ-2343/2020|EPI ISL 541358|B.1.1.33|Brazil|2020-04-20	0.0002042243	South America
South America|hCoV-19/Brazil/PE-IAM220/2020|EPI ISL 500472|B.1.1|Brazil|2020-04-09	South America|hCoV-19/Brazil/RJ-2343/2020|EPI ISL 541358|B.1.1.33|Brazil|2020-04-20	0.0001023818	South America
South America|hCoV-19/Brazil/SP-L1-CAMPI19/2020|EPI ISL 476160|B.1.1.33|Brazil|2020-04-09	South America|hCoV-19/Brazil/RJ-2343/2020|EPI ISL 541358|B.1.1.33|Brazil|2020-04-20	0.0000000000	South America
South America|hCoV-19/Brazil/MG-0288/2020|EPI ISL 470593|B.1|Brazil|2020-04-09	South America|hCoV-19/Brazil/RJ-2343/2020|EPI ISL 541358|B.1.1.33|Brazil|2020-04-20	0.0002396396	South America
South America|hCoV-19/Brazil/PE-IAM167/2020|EPI ISL 500466|B.1.1|Brazil|2020-04-09	South America|hCoV-19/Brazil/RJ-2343/2020|EPI ISL 541358|B.1.1.33|Brazil|2020-04-20	0.0001373416	South America
South America|hCoV-19/Brazil/PE-IAM209/2020|EPI ISL 500468|B.1.1|Brazil|2020-04-09	South America|hCoV-19/Brazil/RJ-2343/2020|EPI ISL 541358|B.1.1.33|Brazil|2020-04-20	0.0001035128	South America
South America|hCoV-19/Brazil/PE-IAM230/2020|EPI ISL 500869|B.1.1|Brazil|2020-04-09	South America|hCoV-19/Brazil/RJ-2343/2020|EPI ISL 541358|B.1.1.33|Brazil|2020-04-20	0.0001382062	South America
South America|hCoV-19/Brazil/PE-IAM235/2020|EPI ISL 500870|B.1.1|Brazil|2020-04-09	South America|hCoV-19/Brazil/RJ-2343/2020|EPI ISL 541358|B.1.1.33|Brazil|2020-04-20	0.0001037971	South America
South America|hCoV-19/Brazil/PE-IAM171/2020|EPI ISL 500867|B.1.1|Brazil|2020-04-09	South America|hCoV-19/Brazil/RJ-2343/2020|EPI ISL 541358|B.1.1.33|Brazil|2020-04-20	0.0002774900	South America
South America|hCoV-19/Brazil/PE-IAM158/2020|EPI ISL 500465|B.1.1|Brazil|2020-04-09	South America|hCoV-19/Brazil/RJ-2343/2020|EPI ISL 541358|B.1.1.33|Brazil|2020-04-20	0.0002086145	South America
South America|hCoV-19/Brazil/PE-IAM211/2020|EPI ISL 500469|B.1.1|Brazil|2020-04-09	South America|hCoV-19/Brazil/RJ-2343/2020|EPI ISL 541358|B.1.1.33|Brazil|2020-04-20	0.0001392091	South America
South America|hCoV-19/Brazil/PE-IAM139/2020|EPI ISL 500464|B.1.1|Brazil|2020-04-09	South America|hCoV-19/Brazil/RJ-2343/2020|EPI ISL 541358|B.1.1.33|Brazil|2020-04-20	0.0001048453	South America
South America|hCoV-19/Brazil/PE-IAM248/2020|EPI ISL 500871|B.1.1|Brazil|2020-04-09	South America|hCoV-19/Brazil/RJ-2343/2020|EPI ISL 541358|B.1.1.33|Brazil|2020-04-20	0.0001060631	South America
South America|hCoV-19/Brazil/SP-181/2020|EPI ISL 523976|B.1.1.33|Brazil|2020-04-10	South America|hCoV-19/Brazil/RJ-2343/2020|EPI ISL 541358|B.1.1.33|Brazil|2020-04-20	0.0001009530	South America
South America|hCoV-19/Brazil/RJ-1923/2020|EPI ISL 456092|B.1.1.33|Brazil|2020-04-10	South America|hCoV-19/Brazil/RJ-2343/2020|EPI ISL 541358|B.1.1.33|Brazil|2020-04-20	0.0000336624	South America
South America|hCoV-19/Peru/ANC-INS-049/2020|EPI ISL 516653|C.14|Peru|2020-04-10	South America|hCoV-19/Brazil/RJ-2343/2020|EPI ISL 541358|B.1.1.33|Brazil|2020-04-20	0.0003049821	South America
South America|hCoV-19/Brazil/SP-545/2020|EPI ISL 471551|B.1.1.33|Brazil|2020-04-10	South America|hCoV-19/Brazil/RJ-2343/2020|EPI ISL 541358|B.1.1.33|Brazil|2020-04-20	0.0000336534	South America
South America|hCoV-19/Brazil/SP-176/2020|EPI ISL 523972|B.1|Brazil|2020-04-11	South America|hCoV-19/Brazil/RJ-2343/2020|EPI ISL 541358|B.1.1.33|Brazil|2020-04-20	0.0002692772	South America
South America|hCoV-19/Argentina/PAIS-A0020/2020|EPI ISL 430811|B.1.1.1|Argentina|2020-04-11	South America|hCoV-19/Brazil/RJ-2343/2020|EPI ISL 541358|B.1.1.33|Brazil|2020-04-20	0.0002355953	South America
South America|hCoV-19/Peru/ANC-INS-050/2020|EPI ISL 516654|B.1.255|Peru|2020-04-11	South America|hCoV-19/Brazil/RJ-2343/2020|EPI ISL 541358|B.1.1.33|Brazil|2020-04-20	0.0002710100	South America
South America|hCoV-19/Peru/ANC-INS-045/2020|EPI ISL 516628|B.1.255|Peru|2020-04-11	South America|hCoV-19/Brazil/RJ-2343/2020|EPI ISL 541358|B.1.1.33|Brazil|2020-04-20	0.0002710835	South America
South America|hCoV-19/Peru/LIM-INS-041/2020|EPI ISL 514226|B.1.1|Peru|2020-04-11	South America|hCoV-19/Brazil/RJ-2343/2020|EPI ISL 541358|B.1.1.33|Brazil|2020-04-20	0.0000677519	South America
South America|hCoV-19/Peru/ANC-INS-052/2020|EPI ISL 516686|B.1.1.1|Peru|2020-04-11	South America|hCoV-19/Brazil/RJ-2343/2020|EPI ISL 541358|B.1.1.33|Brazil|2020-04-20	0.0002710707	South America
South America|hCoV-19/Peru/LIM-INS-053/2020|EPI ISL 516721|B.1.1.1|Peru|2020-04-11	South America|hCoV-19/Brazil/RJ-2343/2020|EPI ISL 541358|B.1.1.33|Brazil|2020-04-20	0.0002710707	South America
South America|hCoV-19/Argentina/PAIS-A0021/2020|EPI ISL 430812|B.1.1.1|Argentina|2020-04-11	South America|hCoV-19/Brazil/RJ-2343/2020|EPI ISL 541358|B.1.1.33|Brazil|2020-04-20	0.0003029866	South America
South America|hCoV-19/Argentina/PAIS-A0022/2020|EPI ISL 430813|B.1.1.1|Argentina|2020-04-11	South America|hCoV-19/Brazil/RJ-2343/2020|EPI ISL 541358|B.1.1.33|Brazil|2020-04-20	0.0002034032	South America
South America|hCoV-19/Brazil/RJ-1927/2020|EPI ISL 456093|B.1.1.33|Brazil|2020-04-12	South America|hCoV-19/Brazil/RJ-2343/2020|EPI ISL 541358|B.1.1.33|Brazil|2020-04-20	0.0000673264	South America
South America|hCoV-19/Peru/ANC-INS-051/2020|EPI ISL 516685|B.1.1.1|Peru|2020-04-12	South America|hCoV-19/Brazil/RJ-2343/2020|EPI ISL 541358|B.1.1.33|Brazil|2020-04-20	0.0002710707	South America
South America|hCoV-19/Peru/LAL-INS-056/2020|EPI ISL 517686|C.14|Peru|2020-04-12	South America|hCoV-19/Brazil/RJ-2343/2020|EPI ISL 541358|B.1.1.33|Brazil|2020-04-20	0.0003049678	South America
South America|hCoV-19/Peru/LIM-INS-042/2020|EPI ISL 514227|B.1|Peru|2020-04-12	South America|hCoV-19/Brazil/RJ-2343/2020|EPI ISL 541358|B.1.1.33|Brazil|2020-04-20	0.0002371878	South America
South America|hCoV-19/Colombia/I30/2020|EPI ISL 526959|B.1|Colombia|2020-04-12	South America|hCoV-19/Brazil/RJ-2343/2020|EPI ISL 541358|B.1.1.33|Brazil|2020-04-20	0.0003732268	South America
South America|hCoV-19/Brazil/RJ-1953/2020|EPI ISL 541352|B.1.1.33|Brazil|2020-04-13	South America|hCoV-19/Brazil/RJ-2343/2020|EPI ISL 541358|B.1.1.33|Brazil|2020-04-20	0.0000000000	South America
South America|hCoV-19/Brazil/RJ-1948/2020|EPI ISL 456095|B.1.1.33|Brazil|2020-04-13	South America|hCoV-19/Brazil/RJ-2343/2020|EPI ISL 541358|B.1.1.33|Brazil|2020-04-20	0.0000000000	South America
South America|hCoV-19/Brazil/RJ-1952/2020|EPI ISL 456096|B.1.1.33|Brazil|2020-04-13	South America|hCoV-19/Brazil/RJ-2343/2020|EPI ISL 541358|B.1.1.33|Brazil|2020-04-20	0.0000336617	South America
South America|hCoV-19/Brazil/RJ-1943/2020|EPI ISL 456094|B.1.1.33|Brazil|2020-04-13	South America|hCoV-19/Brazil/RJ-2343/2020|EPI ISL 541358|B.1.1.33|Brazil|2020-04-20	0.0000336609	South America
South America|hCoV-19/Brazil/RJ-2000/2020|EPI ISL 456098|B.1.1.33|Brazil|2020-04-13	South America|hCoV-19/Brazil/RJ-2343/2020|EPI ISL 541358|B.1.1.33|Brazil|2020-04-20	0.0001009944	South America
South America|hCoV-19/Ecuador/USFQ-131/2020|EPI ISL 491935|B.1.1.1|Ecuador|2020-04-13	South America|hCoV-19/Brazil/RJ-2343/2020|EPI ISL 541358|B.1.1.33|Brazil|2020-04-20	0.0002021221	South America
South America|hCoV-19/Peru/ARE-INS-076/2020|EPI ISL 527789|B.1.1|Peru|2020-04-13	South America|hCoV-19/Brazil/RJ-2343/2020|EPI ISL 541358|B.1.1.33|Brazil|2020-04-20	0.0001016328	South America
South America|hCoV-19/Peru/LIM-INS-033/2020|EPI ISL 491458|B.1.1.1|Peru|2020-04-13	South America|hCoV-19/Brazil/RJ-2343/2020|EPI ISL 541358|B.1.1.33|Brazil|2020-04-20	0.0002371643	South America
South America|hCoV-19/Brazil/RJ-1966/2020|EPI ISL 456097|B.1.1.33|Brazil|2020-04-13	South America|hCoV-19/Brazil/RJ-2343/2020|EPI ISL 541358|B.1.1.33|Brazil|2020-04-20	0.0000336620	South America
South America|hCoV-19/Brazil/PE-IAM311/2020|EPI ISL 500480|B.1.1|Brazil|2020-04-13	South America|hCoV-19/Brazil/RJ-2343/2020|EPI ISL 541358|B.1.1.33|Brazil|2020-04-20	0.0001356477	South America
South America|hCoV-19/Brazil/PE-IAM355/2020|EPI ISL 500874|B.1.1|Brazil|2020-04-13	South America|hCoV-19/Brazil/RJ-2343/2020|EPI ISL 541358|B.1.1.33|Brazil|2020-04-20	0.0000680562	South America
South America|hCoV-19/Brazil/RJ-0263/2020|EPI ISL 470630|B.1.1.33|Brazil|2020-04-13	South America|hCoV-19/Brazil/RJ-2343/2020|EPI ISL 541358|B.1.1.33|Brazil|2020-04-20	0.0000684431	South America
South America|hCoV-19/Brazil/PE-IAM305/2020|EPI ISL 500478|B.1.1|Brazil|2020-04-13	South America|hCoV-19/Brazil/RJ-2343/2020|EPI ISL 541358|B.1.1.33|Brazil|2020-04-20	0.0001727737	South America
South America|hCoV-19/Brazil/MG-0258/2020|EPI ISL 470589|B.1.1.33|Brazil|2020-04-13	South America|hCoV-19/Brazil/RJ-2343/2020|EPI ISL 541358|B.1.1.33|Brazil|2020-04-20	0.0000345635	South America
South America|hCoV-19/Brazil/RJ-INCA-C15/2020|EPI ISL 513518|B.1.1.33|Brazil|2020-04-14	South America|hCoV-19/Brazil/RJ-2343/2020|EPI ISL 541358|B.1.1.33|Brazil|2020-04-20	0.0000673069	South America
South America|hCoV-19/Brazil/RJ-INCA-C13/2020|EPI ISL 513516|B.1.1.33|Brazil|2020-04-14	South America|hCoV-19/Brazil/RJ-2343/2020|EPI ISL 541358|B.1.1.33|Brazil|2020-04-20	0.0000673309	South America
South America|hCoV-19/Brazil/RJ-INCA-C12/2020|EPI ISL 513515|B.1.1.33|Brazil|2020-04-14	South America|hCoV-19/Brazil/RJ-2343/2020|EPI ISL 541358|B.1.1.33|Brazil|2020-04-20	0.0001009578	South America
South America|hCoV-19/Colombia/TOL-INS-0341-T15/2020|EPI ISL 526964|B.1|Colombia|2020-04-14	South America|hCoV-19/Brazil/RJ-2343/2020|EPI ISL 541358|B.1.1.33|Brazil|2020-04-20	0.0003371264	South America
South America|hCoV-19/Colombia/TOL-INS-0345-T20/2020|EPI ISL 526963|B.1|Colombia|2020-04-14	South America|hCoV-19/Brazil/RJ-2343/2020|EPI ISL 541358|B.1.1.33|Brazil|2020-04-20	0.0003371352	South America
South America|hCoV-19/Colombia/TOL-INS-0330-T5/2020|EPI ISL 526965|B.1|Colombia|2020-04-14	South America|hCoV-19/Brazil/RJ-2343/2020|EPI ISL 541358|B.1.1.33|Brazil|2020-04-20	0.0002700441	South America
South America|hCoV-19/Brazil/RJ-0266/2020|EPI ISL 470632|B.1.1.33|Brazil|2020-04-14	South America|hCoV-19/Brazil/RJ-2343/2020|EPI ISL 541358|B.1.1.33|Brazil|2020-04-20	0.0000339615	South America
South America|hCoV-19/Brazil/RJ-0265/2020|EPI ISL 470631|B.1.1.33|Brazil|2020-04-14	South America|hCoV-19/Brazil/RJ-2343/2020|EPI ISL 541358|B.1.1.33|Brazil|2020-04-20	0.0000679308	South America
South America|hCoV-19/Uruguay/UY-NYUMC873/2020|EPI ISL 457969|B.1.1|Uruguay|2020-04-14	South America|hCoV-19/Brazil/RJ-2343/2020|EPI ISL 541358|B.1.1.33|Brazil|2020-04-20	0.0001026312	South America
South America|hCoV-19/Brazil/RJ-INCA-C14/2020|EPI ISL 513517|B.1.1.33|Brazil|2020-04-14	South America|hCoV-19/Brazil/RJ-2343/2020|EPI ISL 541358|B.1.1.33|Brazil|2020-04-20	0.0000695424	South America
South America|hCoV-19/Brazil/RJ-UFRJ-1019/2020|EPI ISL 492032|B.1.1.33|Brazil|2020-04-15	South America|hCoV-19/Brazil/RJ-2343/2020|EPI ISL 541358|B.1.1.33|Brazil|2020-04-20	0.0000673005	South America
South America|hCoV-19/Brazil/AP-IEC-164082/2020|EPI ISL 458143|B.1.1.33|Brazil|2020-04-15	South America|hCoV-19/Brazil/RJ-2343/2020|EPI ISL 541358|B.1.1.33|Brazil|2020-04-20	0.0000000000	South America
South America|hCoV-19/Argentina/PAIS-G0001/2020|EPI ISL 499083|B.1.5|Argentina|2020-04-15	South America|hCoV-19/Brazil/RJ-2343/2020|EPI ISL 541358|B.1.1.33|Brazil|2020-04-20	0.0004713663	South America
South America|hCoV-19/Brazil/RJ-2044/2020|EPI ISL 456101|B.1.1.33|Brazil|2020-04-15	South America|hCoV-19/Brazil/RJ-2343/2020|EPI ISL 541358|B.1.1.33|Brazil|2020-04-20	0.0000336609	South America
South America|hCoV-19/Brazil/RJ-2033/2020|EPI ISL 456100|B.1.1.33|Brazil|2020-04-15	South America|hCoV-19/Brazil/RJ-2343/2020|EPI ISL 541358|B.1.1.33|Brazil|2020-04-20	0.0000000000	South America
South America|hCoV-19/Brazil/RJ-0267/2020|EPI ISL 470633|B.1.1.33|Brazil|2020-04-15	South America|hCoV-19/Brazil/RJ-2343/2020|EPI ISL 541358|B.1.1.33|Brazil|2020-04-20	0.0000339631	South America
South America|hCoV-19/Brazil/RJ-0268/2020|EPI ISL 470634|B.1.1.33|Brazil|2020-04-15	South America|hCoV-19/Brazil/RJ-2343/2020|EPI ISL 541358|B.1.1.33|Brazil|2020-04-20	0.0000000000	South America
South America|hCoV-19/Brazil/RJ-INCA-C34/2020|EPI ISL 513542|B.1.1.33|Brazil|2020-04-16	South America|hCoV-19/Brazil/RJ-2343/2020|EPI ISL 541358|B.1.1.33|Brazil|2020-04-20	0.0000336495	South America
South America|hCoV-19/Brazil/RJ-INCA-C28/2020|EPI ISL 513536|B.1.1.33|Brazil|2020-04-16	South America|hCoV-19/Brazil/RJ-2343/2020|EPI ISL 541358|B.1.1.33|Brazil|2020-04-20	0.0000673023	South America
South America|hCoV-19/Brazil/RJ-INCA-C23/2020|EPI ISL 513531|B.1.1.33|Brazil|2020-04-16	South America|hCoV-19/Brazil/RJ-2343/2020|EPI ISL 541358|B.1.1.33|Brazil|2020-04-20	0.0000336511	South America
South America|hCoV-19/Brazil/RJ-INCA-C26/2020|EPI ISL 513534|B.1.1.33|Brazil|2020-04-16	South America|hCoV-19/Brazil/RJ-2343/2020|EPI ISL 541358|B.1.1.33|Brazil|2020-04-20	0.0001009578	South America
South America|hCoV-19/Brazil/RJ-INCA-C25/2020|EPI ISL 513533|B.1.1.33|Brazil|2020-04-16	South America|hCoV-19/Brazil/RJ-2343/2020|EPI ISL 541358|B.1.1.33|Brazil|2020-04-20	0.0000336495	South America
South America|hCoV-19/Brazil/RJ-INCA-C22/2020|EPI ISL 513530|B.1.1.33|Brazil|2020-04-16	South America|hCoV-19/Brazil/RJ-2343/2020|EPI ISL 541358|B.1.1.33|Brazil|2020-04-20	0.0000000000	South America
South America|hCoV-19/Brazil/RJ-INCA-C32/2020|EPI ISL 513540|B.1.1.33|Brazil|2020-04-16	South America|hCoV-19/Brazil/RJ-2343/2020|EPI ISL 541358|B.1.1.33|Brazil|2020-04-20	0.0000673006	South America
South America|hCoV-19/Brazil/RJ-INCA-C35/2020|EPI ISL 513543|B.1.1.33|Brazil|2020-04-16	South America|hCoV-19/Brazil/RJ-2343/2020|EPI ISL 541358|B.1.1.33|Brazil|2020-04-20	0.0000336511	South America
South America|hCoV-19/Brazil/RJ-2091/2020|EPI ISL 467347|B.1.1.33|Brazil|2020-04-16	South America|hCoV-19/Brazil/RJ-2343/2020|EPI ISL 541358|B.1.1.33|Brazil|2020-04-20	0.0001009604	South America
South America|hCoV-19/Brazil/RJ-2100/2020|EPI ISL 541353|B.1.1.33|Brazil|2020-04-16	South America|hCoV-19/Brazil/RJ-2343/2020|EPI ISL 541358|B.1.1.33|Brazil|2020-04-20	0.0000336504	South America
South America|hCoV-19/Brazil/RJ-2078/2020|EPI ISL 456106|B.1.1.33|Brazil|2020-04-16	South America|hCoV-19/Brazil/RJ-2343/2020|EPI ISL 541358|B.1.1.33|Brazil|2020-04-20	0.0000336624	South America
South America|hCoV-19/Brazil/RJ-2057/2020|EPI ISL 456102|B.1.1.33|Brazil|2020-04-16	South America|hCoV-19/Brazil/RJ-2343/2020|EPI ISL 541358|B.1.1.33|Brazil|2020-04-20	0.0000336617	South America
South America|hCoV-19/Brazil/RJ-2062/2020|EPI ISL 456103|B.1.1.33|Brazil|2020-04-16	South America|hCoV-19/Brazil/RJ-2343/2020|EPI ISL 541358|B.1.1.33|Brazil|2020-04-20	0.0001009918	South America
South America|hCoV-19/Brazil/RJ-2072/2020|EPI ISL 456104|B.1.1.33|Brazil|2020-04-16	South America|hCoV-19/Brazil/RJ-2343/2020|EPI ISL 541358|B.1.1.33|Brazil|2020-04-20	0.0000000000	South America
South America|hCoV-19/Brazil/RJ-2077/2020|EPI ISL 456105|B.1.1.33|Brazil|2020-04-16	South America|hCoV-19/Brazil/RJ-2343/2020|EPI ISL 541358|B.1.1.33|Brazil|2020-04-20	0.0000673295	South America
South America|hCoV-19/Peru/ARE-INS-075/2020|EPI ISL 527787|B.1.1|Peru|2020-04-16	South America|hCoV-19/Brazil/RJ-2343/2020|EPI ISL 541358|B.1.1.33|Brazil|2020-04-20	0.0001355098	South America
South America|hCoV-19/Brazil/RJ-INCA-C30/2020|EPI ISL 513538|B.1.1.33|Brazil|2020-04-16	South America|hCoV-19/Brazil/RJ-2343/2020|EPI ISL 541358|B.1.1.33|Brazil|2020-04-20	0.0000336522	South America
South America|hCoV-19/Brazil/RJ-0269/2020|EPI ISL 470635|B.1.1.33|Brazil|2020-04-16	South America|hCoV-19/Brazil/RJ-2343/2020|EPI ISL 541358|B.1.1.33|Brazil|2020-04-20	0.0000339592	South America
South America|hCoV-19/Brazil/RJ-0270/2020|EPI ISL 470636|B.1.1.33|Brazil|2020-04-16	South America|hCoV-19/Brazil/RJ-2343/2020|EPI ISL 541358|B.1.1.33|Brazil|2020-04-20	0.0000342171	South America
South America|hCoV-19/Brazil/MG-0291/2020|EPI ISL 470596|B.1.1.33|Brazil|2020-04-16	South America|hCoV-19/Brazil/RJ-2343/2020|EPI ISL 541358|B.1.1.33|Brazil|2020-04-20	0.0000345659	South America
South America|hCoV-19/Brazil/RJ-UFRJ-54093/2020|EPI ISL 492042|B.1.1.33|Brazil|2020-04-16	South America|hCoV-19/Brazil/RJ-2343/2020|EPI ISL 541358|B.1.1.33|Brazil|2020-04-20	0.0001346197	South America
South America|hCoV-19/Brazil/RJ-UFRJ-2215/2020|EPI ISL 492034|B.1.1.33|Brazil|2020-04-17	South America|hCoV-19/Brazil/RJ-2343/2020|EPI ISL 541358|B.1.1.33|Brazil|2020-04-20	0.0000000000	South America
South America|hCoV-19/Brazil/RJ-2231/2020|EPI ISL 541356|B.1.1.33|Brazil|2020-04-17	South America|hCoV-19/Brazil/RJ-2343/2020|EPI ISL 541358|B.1.1.33|Brazil|2020-04-20	0.0001009625	South America
South America|hCoV-19/Brazil/RJ-INCA-C39/2020|EPI ISL 513547|B.1.1.33|Brazil|2020-04-17	South America|hCoV-19/Brazil/RJ-2343/2020|EPI ISL 541358|B.1.1.33|Brazil|2020-04-20	0.0000336495	South America
South America|hCoV-19/Brazil/RJ-INCA-C40/2020|EPI ISL 513548|B.1.1.33|Brazil|2020-04-17	South America|hCoV-19/Brazil/RJ-2343/2020|EPI ISL 541358|B.1.1.33|Brazil|2020-04-20	0.0000336495	South America
South America|hCoV-19/Ecuador/USFQ-065/2020|EPI ISL 481247|B.1.1|Ecuador|2020-04-17	South America|hCoV-19/Brazil/RJ-2343/2020|EPI ISL 541358|B.1.1.33|Brazil|2020-04-20	0.0000673006	South America
South America|hCoV-19/Ecuador/USFQ-026/2020|EPI ISL 481244|B.1|Ecuador|2020-04-17	South America|hCoV-19/Brazil/RJ-2343/2020|EPI ISL 541358|B.1.1.33|Brazil|2020-04-20	0.0002692716	South America
South America|hCoV-19/Brazil/SP-164/2020|EPI ISL 523961|B.1.1.33|Brazil|2020-04-17	South America|hCoV-19/Brazil/RJ-2343/2020|EPI ISL 541358|B.1.1.33|Brazil|2020-04-20	0.0000673023	South America
South America|hCoV-19/Brazil/RJ-2208/2020|EPI ISL 467350|B.1.1.33|Brazil|2020-04-17	South America|hCoV-19/Brazil/RJ-2343/2020|EPI ISL 541358|B.1.1.33|Brazil|2020-04-20	0.0000336495	South America
South America|hCoV-19/Brazil/RJ-2197/2020|EPI ISL 467349|B.1.1.33|Brazil|2020-04-17	South America|hCoV-19/Brazil/RJ-2343/2020|EPI ISL 541358|B.1.1.33|Brazil|2020-04-20	0.0002355781	South America
South America|hCoV-19/Brazil/RJ-2233/2020|EPI ISL 467351|B.1.1.33|Brazil|2020-04-17	South America|hCoV-19/Brazil/RJ-2343/2020|EPI ISL 541358|B.1.1.33|Brazil|2020-04-20	0.0000000000	South America
South America|hCoV-19/Brazil/RJ-2195/2020|EPI ISL 467348|B.1.1.33|Brazil|2020-04-17	South America|hCoV-19/Brazil/RJ-2343/2020|EPI ISL 541358|B.1.1.33|Brazil|2020-04-20	0.0000000000	South America
South America|hCoV-19/Brazil/RJ-INCA-C41/2020|EPI ISL 513549|B.1.1.33|Brazil|2020-04-17	South America|hCoV-19/Brazil/RJ-2343/2020|EPI ISL 541358|B.1.1.33|Brazil|2020-04-20	0.0000000000	South America
South America|hCoV-19/Ecuador/USFQ-054/2020|EPI ISL 481246|B.1.1|Ecuador|2020-04-17	South America|hCoV-19/Brazil/RJ-2343/2020|EPI ISL 541358|B.1.1.33|Brazil|2020-04-20	0.0001346151	South America
South America|hCoV-19/Brazil/RJ-INCA-C42/2020|EPI ISL 513550|B.1.1.33|Brazil|2020-04-17	South America|hCoV-19/Brazil/RJ-2343/2020|EPI ISL 541358|B.1.1.33|Brazil|2020-04-20	0.0000673028	South America
South America|hCoV-19/Ecuador/USFQ-045/2020|EPI ISL 471268|B.1.1|Ecuador|2020-04-17	South America|hCoV-19/Brazil/RJ-2343/2020|EPI ISL 541358|B.1.1.33|Brazil|2020-04-20	0.0001683145	South America
South America|hCoV-19/Brazil/RJ-INCA-C44/2020|EPI ISL 513551|B.1.1.33|Brazil|2020-04-17	South America|hCoV-19/Brazil/RJ-2343/2020|EPI ISL 541358|B.1.1.33|Brazil|2020-04-20	0.0000337848	South America
South America|hCoV-19/Brazil/MG-0286/2020|EPI ISL 470591|B.1.1.33|Brazil|2020-04-17	South America|hCoV-19/Brazil/RJ-2343/2020|EPI ISL 541358|B.1.1.33|Brazil|2020-04-20	0.0001026663	South America
South America|hCoV-19/Brazil/RJ-0271/2020|EPI ISL 470637|B.1.1.33|Brazil|2020-04-17	South America|hCoV-19/Brazil/RJ-2343/2020|EPI ISL 541358|B.1.1.33|Brazil|2020-04-20	0.0000342171	South America
South America|hCoV-19/Brazil/SP-512/2020|EPI ISL 471556|B.1.1|Brazil|2020-04-18	South America|hCoV-19/Brazil/RJ-2343/2020|EPI ISL 541358|B.1.1.33|Brazil|2020-04-20	0.0002019479	South America
South America|hCoV-19/Argentina/PAIS-A0025/2020|EPI ISL 430816|B.1.1|Argentina|2020-04-18	South America|hCoV-19/Brazil/RJ-2343/2020|EPI ISL 541358|B.1.1.33|Brazil|2020-04-20	0.0002714238	South America
South America|hCoV-19/Argentina/PAIS-A0027/2020|EPI ISL 430818|B.1.1|Argentina|2020-04-19	South America|hCoV-19/Brazil/RJ-2343/2020|EPI ISL 541358|B.1.1.33|Brazil|2020-04-20	0.0002714146	South America
South America|hCoV-19/Brazil/RJ-INCA-C47/2020|EPI ISL 513553|B.1.1.33|Brazil|2020-04-20	South America|hCoV-19/Brazil/RJ-2343/2020|EPI ISL 541358|B.1.1.33|Brazil|2020-04-20	0.0000336511	South America
South America|hCoV-19/Brazil/AP-IEC-164346/2020|EPI ISL 458145|B.1.1.33|Brazil|2020-04-20	South America|hCoV-19/Brazil/RJ-2343/2020|EPI ISL 541358|B.1.1.33|Brazil|2020-04-20	0.0000673037	South America
South America|hCoV-19/Brazil/RJ-2376/2020|EPI ISL 541360|B.1.1.33|Brazil|2020-04-20	South America|hCoV-19/Brazil/RJ-2343/2020|EPI ISL 541358|B.1.1.33|Brazil|2020-04-20	0.0000336504	South America
South America|hCoV-19/Brazil/RJ-2377/2020|EPI ISL 541361|B.1.1.33|Brazil|2020-04-20	South America|hCoV-19/Brazil/RJ-2343/2020|EPI ISL 541358|B.1.1.33|Brazil|2020-04-20	0.0001009578	South America
South America|hCoV-19/Brazil/SE-6579/2020|EPI ISL 541388|B.1.1.33|Brazil|2020-04-20	South America|hCoV-19/Brazil/RJ-2343/2020|EPI ISL 541358|B.1.1.33|Brazil|2020-04-20	0.0001346106	South America
South America|hCoV-19/Brazil/SE-6583/2020|EPI ISL 541389|B.1|Brazil|2020-04-20	South America|hCoV-19/Brazil/RJ-2343/2020|EPI ISL 541358|B.1.1.33|Brazil|2020-04-20	0.0003029436	South America
South America|hCoV-19/Brazil/RJ-2422/2020|EPI ISL 467352|B.1.1.33|Brazil|2020-04-20	South America|hCoV-19/Brazil/RJ-2343/2020|EPI ISL 541358|B.1.1.33|Brazil|2020-04-20	0.0000336495	South America
South America|hCoV-19/Brazil/SP-01/2020|EPI ISL 412964|B.1.5|Brazil|2020-02-25	South America|hCoV-19/Brazil/SE-6607/2020|EPI ISL 541395|B.1.5|Brazil|2020-04-20	0.0001009701	South America
South America|hCoV-19/Brazil/SP-02/2020|EPI ISL 413016|B|Brazil|2020-02-28	South America|hCoV-19/Brazil/SE-6607/2020|EPI ISL 541395|B.1.5|Brazil|2020-04-20	0.0004040093	South America
South America|hCoV-19/Brazil/SP-06/2020|EPI ISL 414015|B.1.5|Brazil|2020-02-29	South America|hCoV-19/Brazil/SE-6607/2020|EPI ISL 541395|B.1.5|Brazil|2020-04-20	0.0001009701	South America
South America|hCoV-19/Brazil/ES-225/2020|EPI ISL 415128|B.40|Brazil|2020-02-29	South America|hCoV-19/Brazil/SE-6607/2020|EPI ISL 541395|B.1.5|Brazil|2020-04-20	0.0004377272	South America
South America|hCoV-19/Argentina/PAIS-A0001/2020|EPI ISL 430793|B.1.1|Argentina|2020-03-01	South America|hCoV-19/Brazil/SE-6607/2020|EPI ISL 541395|B.1.5|Brazil|2020-04-20	0.0002744271	South America
South America|hCoV-19/Brazil/SP-03/2020|EPI ISL 414014|B.1.1|Brazil|2020-03-02	South America|hCoV-19/Brazil/SE-6607/2020|EPI ISL 541395|B.1.5|Brazil|2020-04-20	0.0002356410	South America
South America|hCoV-19/Brazil/SP-11/2020|EPI ISL 416033|B.3|Brazil|2020-03-03	South America|hCoV-19/Brazil/SE-6607/2020|EPI ISL 541395|B.1.5|Brazil|2020-04-20	0.0003029741	South America
South America|hCoV-19/Brazil/SP-07/2020|EPI ISL 416028|B.1.1|Brazil|2020-03-03	South America|hCoV-19/Brazil/SE-6607/2020|EPI ISL 541395|B.1.5|Brazil|2020-04-20	0.0002356410	South America
South America|hCoV-19/Chile/RM-ISPCH-1/2020|EPI ISL 414579|A.2|Chile|2020-03-03	South America|hCoV-19/Brazil/SE-6607/2020|EPI ISL 541395|B.1.5|Brazil|2020-04-20	0.0004713809	South America
South America|hCoV-19/Brazil/SP-09/2020|EPI ISL 416031|B.1.5|Brazil|2020-03-04	South America|hCoV-19/Brazil/SE-6607/2020|EPI ISL 541395|B.1.5|Brazil|2020-04-20	0.0001009701	South America
South America|hCoV-19/Brazil/SP-08/2020|EPI ISL 416029|B.1.1|Brazil|2020-03-04	South America|hCoV-19/Brazil/SE-6607/2020|EPI ISL 541395|B.1.5|Brazil|2020-04-20	0.0002356410	South America
South America|hCoV-19/Brazil/SP-10/2020|EPI ISL 416032|B|Brazil|2020-03-04	South America|hCoV-19/Brazil/SE-6607/2020|EPI ISL 541395|B.1.5|Brazil|2020-04-20	0.0003366437	South America
South America|hCoV-19/Brazil/SP-04/2020|EPI ISL 414017|B.1.1|Brazil|2020-03-04	South America|hCoV-19/Brazil/SE-6607/2020|EPI ISL 541395|B.1.5|Brazil|2020-04-20	0.0002356410	South America
South America|hCoV-19/Brazil/SP-12/2020|EPI ISL 416034|B.1.1|Brazil|2020-03-04	South America|hCoV-19/Brazil/SE-6607/2020|EPI ISL 541395|B.1.5|Brazil|2020-04-20	0.0002693295	South America
South America|hCoV-19/Brazil/RJ-314/2020|EPI ISL 414045|B.1.5|Brazil|2020-03-04	South America|hCoV-19/Brazil/SE-6607/2020|EPI ISL 541395|B.1.5|Brazil|2020-04-20	0.0001009735	South America
South America|hCoV-19/Brazil/BA-312/2020|EPI ISL 415105|B.1.1|Brazil|2020-03-04	South America|hCoV-19/Brazil/SE-6607/2020|EPI ISL 541395|B.1.5|Brazil|2020-04-20	0.0002693498	South America
South America|hCoV-19/Brazil/SP-13/2020|EPI ISL 416035|B.1.1|Brazil|2020-03-05	South America|hCoV-19/Brazil/SE-6607/2020|EPI ISL 541395|B.1.5|Brazil|2020-04-20	0.0002356410	South America
South America|hCoV-19/Chile/LL-ISPCH-1/2020|EPI ISL 445246|B.1.5|Chile|2020-03-05	South America|hCoV-19/Brazil/SE-6607/2020|EPI ISL 541395|B.1.5|Brazil|2020-04-20	0.0001009701	South America
South America|hCoV-19/Chile/RM-ISPCH-2/2020|EPI ISL 414580|B.1.1|Chile|2020-03-05	South America|hCoV-19/Brazil/SE-6607/2020|EPI ISL 541395|B.1.5|Brazil|2020-04-20	0.0002356410	South America
South America|hCoV-19/Brazil/RJ-352/2020|EPI ISL 427299|A.2|Brazil|2020-03-05	South America|hCoV-19/Brazil/SE-6607/2020|EPI ISL 541395|B.1.5|Brazil|2020-04-20	0.0005050583	South America
South America|hCoV-19/Brazil/BA-510/2020|EPI ISL 427293|B.1.1|Brazil|2020-03-06	South America|hCoV-19/Brazil/SE-6607/2020|EPI ISL 541395|B.1.5|Brazil|2020-04-20	0.0002693226	South America
South America|hCoV-19/Chile/RM-MSHS-op2d1/2020|EPI ISL 415658|A.2|Chile|2020-03-06	South America|hCoV-19/Brazil/SE-6607/2020|EPI ISL 541395|B.1.5|Brazil|2020-04-20	0.0004713809	South America
South America|hCoV-19/Peru/ARE-INS-026/2020|EPI ISL 491431|B.1|Peru|2020-03-06	South America|hCoV-19/Brazil/SE-6607/2020|EPI ISL 541395|B.1.5|Brazil|2020-04-20	0.0001693991	South America
South America|hCoV-19/Chile/RM-ISPCH-3/2020|EPI ISL 445245|A.2|Chile|2020-03-06	South America|hCoV-19/Brazil/SE-6607/2020|EPI ISL 541395|B.1.5|Brazil|2020-04-20	0.0004713810	South America
South America|hCoV-19/Colombia/DC-INS-78390/2020|EPI ISL 418262|B.1.1|Colombia|2020-03-06	South America|hCoV-19/Brazil/SE-6607/2020|EPI ISL 541395|B.1.5|Brazil|2020-04-20	0.0002426481	South America
South America|hCoV-19/Argentina/C121/2020|EPI ISL 420600|B.1.1|Argentina|2020-03-07	South America|hCoV-19/Brazil/SE-6607/2020|EPI ISL 541395|B.1.5|Brazil|2020-04-20	0.0002019735	South America
South America|hCoV-19/Chile/RM-MSHS-op3d1/2020|EPI ISL 415660|A.2|Chile|2020-03-07	South America|hCoV-19/Brazil/SE-6607/2020|EPI ISL 541395|B.1.5|Brazil|2020-04-20	0.0004713651	South America
South America|hCoV-19/Peru/ARE-INS-087/2020|EPI ISL 516626|B.1|Peru|2020-03-07	South America|hCoV-19/Brazil/SE-6607/2020|EPI ISL 541395|B.1.5|Brazil|2020-04-20	0.0002032930	South America
South America|hCoV-19/Chile/RM-MSHS-op4d1/2020|EPI ISL 415661|A.2|Chile|2020-03-08	South America|hCoV-19/Brazil/SE-6607/2020|EPI ISL 541395|B.1.5|Brazil|2020-04-20	0.0004713810	South America
South America|hCoV-19/Chile/RM-ISPCH-4/2020|EPI ISL 445247|A.2|Chile|2020-03-08	South America|hCoV-19/Brazil/SE-6607/2020|EPI ISL 541395|B.1.5|Brazil|2020-04-20	0.0005387953	South America
South America|hCoV-19/Brazil/MG-CV4/2020|EPI ISL 429667|B.1.255|Brazil|2020-03-09	South America|hCoV-19/Brazil/SE-6607/2020|EPI ISL 541395|B.1.5|Brazil|2020-04-20	0.0002019631	South America
South America|hCoV-19/Chile/RM-ISPCH-6/2020|EPI ISL 445249|B|Chile|2020-03-09	South America|hCoV-19/Brazil/SE-6607/2020|EPI ISL 541395|B.1.5|Brazil|2020-04-20	0.0003029868	South America
South America|hCoV-19/Chile/RM-ISPCH-9/2020|EPI ISL 445252|B.1.5|Chile|2020-03-09	South America|hCoV-19/Brazil/SE-6607/2020|EPI ISL 541395|B.1.5|Brazil|2020-04-20	0.0001683032	South America
South America|hCoV-19/Chile/RM-ISPCH-7/2020|EPI ISL 445250|B.1.5|Chile|2020-03-09	South America|hCoV-19/Brazil/SE-6607/2020|EPI ISL 541395|B.1.5|Brazil|2020-04-20	0.0001346333	South America
South America|hCoV-19/Peru/HUC-INS-008/2020|EPI ISL 489839|B.1.5|Peru|2020-03-09	South America|hCoV-19/Brazil/SE-6607/2020|EPI ISL 541395|B.1.5|Brazil|2020-04-20	0.0001355134	South America
South America|hCoV-19/Peru/ICA-INS-012/2020|EPI ISL 489989|B.1.5|Peru|2020-03-09	South America|hCoV-19/Brazil/SE-6607/2020|EPI ISL 541395|B.1.5|Brazil|2020-04-20	0.0001694000	South America
South America|hCoV-19/Chile/RM-ISPCH-5/2020|EPI ISL 445248|B.1.5|Chile|2020-03-09	South America|hCoV-19/Brazil/SE-6607/2020|EPI ISL 541395|B.1.5|Brazil|2020-04-20	0.0001346378	South America
South America|hCoV-19/Brazil/SP-L12-CD28/2020|EPI ISL 476221|B.1.1.33|Brazil|2020-03-09	South America|hCoV-19/Brazil/SE-6607/2020|EPI ISL 541395|B.1.5|Brazil|2020-04-20	0.0002719646	South America
South America|hCoV-19/Ecuador/HEE-01/2020|EPI ISL 417482|B|Ecuador|2020-03-09	South America|hCoV-19/Brazil/SE-6607/2020|EPI ISL 541395|B.1.5|Brazil|2020-04-20	0.0003150395	South America
South America|hCoV-19/Chile/RM-ISPCH-8/2020|EPI ISL 445251|B.1.1|Chile|2020-03-10	South America|hCoV-19/Brazil/SE-6607/2020|EPI ISL 541395|B.1.5|Brazil|2020-04-20	0.0003029804	South America
South America|hCoV-19/Peru/LIM-010/2020|EPI ISL 415787|B.1.1|Peru|2020-03-10	South America|hCoV-19/Brazil/SE-6607/2020|EPI ISL 541395|B.1.5|Brazil|2020-04-20	0.0002693170	South America
South America|hCoV-19/Chile/RM-ISPCH-16/2020|EPI ISL 445259|A.2|Chile|2020-03-10	South America|hCoV-19/Brazil/SE-6607/2020|EPI ISL 541395|B.1.5|Brazil|2020-04-20	0.0004713651	South America
South America|hCoV-19/Chile/RM-ISPCH-10/2020|EPI ISL 445253|B.1.255|Chile|2020-03-10	South America|hCoV-19/Brazil/SE-6607/2020|EPI ISL 541395|B.1.5|Brazil|2020-04-20	0.0001682988	South America
South America|hCoV-19/Chile/RM-ISPCH-12/2020|EPI ISL 445255|B.1.1.10|Chile|2020-03-10	South America|hCoV-19/Brazil/SE-6607/2020|EPI ISL 541395|B.1.5|Brazil|2020-04-20	0.0003029883	South America
South America|hCoV-19/Brazil/SC-769/2020|EPI ISL 427306|B.1|Brazil|2020-03-10	South America|hCoV-19/Brazil/SE-6607/2020|EPI ISL 541395|B.1.5|Brazil|2020-04-20	0.0001682988	South America
South America|hCoV-19/Brazil/SC-766/2020|EPI ISL 427305|B.6|Brazil|2020-03-10	South America|hCoV-19/Brazil/SE-6607/2020|EPI ISL 541395|B.1.5|Brazil|2020-04-20	0.0004376864	South America
South America|hCoV-19/Peru/LIM-INS-016/2020|EPI ISL 490315|B.1.1|Peru|2020-03-10	South America|hCoV-19/Brazil/SE-6607/2020|EPI ISL 541395|B.1.5|Brazil|2020-04-20	0.0002710907	South America
South America|hCoV-19/Chile/RM-ISPCH-13/2020|EPI ISL 445256|B.1.1|Chile|2020-03-10	South America|hCoV-19/Brazil/SE-6607/2020|EPI ISL 541395|B.1.5|Brazil|2020-04-20	0.0003030292	South America
South America|hCoV-19/Chile/RM-ISPCH-18/2020|EPI ISL 445261|B.1.5|Chile|2020-03-11	South America|hCoV-19/Brazil/SE-6607/2020|EPI ISL 541395|B.1.5|Brazil|2020-04-20	0.0001683032	South America
South America|hCoV-19/Peru/LIM-INS-160/2020|EPI ISL 536553|B.1.5|Peru|2020-03-11	South America|hCoV-19/Brazil/SE-6607/2020|EPI ISL 541395|B.1.5|Brazil|2020-04-20	0.0003366926	South America
South America|hCoV-19/Chile/BI-ISPCH-3/2020|EPI ISL 445332|B.1.5|Chile|2020-03-11	South America|hCoV-19/Brazil/SE-6607/2020|EPI ISL 541395|B.1.5|Brazil|2020-04-20	0.0002019683	South America
South America|hCoV-19/Chile/RM-ISPCH-22/2020|EPI ISL 445265|B.1.5|Chile|2020-03-11	South America|hCoV-19/Brazil/SE-6607/2020|EPI ISL 541395|B.1.5|Brazil|2020-04-20	0.0001346333	South America
South America|hCoV-19/Brazil/RJ-477/2020|EPI ISL 427300|B.1.1|Brazil|2020-03-11	South America|hCoV-19/Brazil/SE-6607/2020|EPI ISL 541395|B.1.5|Brazil|2020-04-20	0.0002356471	South America
South America|hCoV-19/Chile/RM-ISPCH-19/2020|EPI ISL 445262|B.1.5|Chile|2020-03-11	South America|hCoV-19/Brazil/SE-6607/2020|EPI ISL 541395|B.1.5|Brazil|2020-04-20	0.0001346361	South America
South America|hCoV-19/Brazil/RJ-477i/2020|EPI ISL 427301|B.1.1|Brazil|2020-03-11	South America|hCoV-19/Brazil/SE-6607/2020|EPI ISL 541395|B.1.5|Brazil|2020-04-20	0.0002356471	South America
South America|hCoV-19/Peru/LIM-INS-011/2020|EPI ISL 489988|A.2|Peru|2020-03-11	South America|hCoV-19/Brazil/SE-6607/2020|EPI ISL 541395|B.1.5|Brazil|2020-04-20	0.0004744476	South America
South America|hCoV-19/Peru/LIM-INS-015/2020|EPI ISL 490209|B.1.5|Peru|2020-03-11	South America|hCoV-19/Brazil/SE-6607/2020|EPI ISL 541395|B.1.5|Brazil|2020-04-20	0.0003049838	South America
South America|hCoV-19/Peru/LIM-INS-006/2020|EPI ISL 489838|B.1.1|Peru|2020-03-11	South America|hCoV-19/Brazil/SE-6607/2020|EPI ISL 541395|B.1.5|Brazil|2020-04-20	0.0002371817	South America
South America|hCoV-19/Chile/RM-ISPCH-15/2020|EPI ISL 445258|A.2|Chile|2020-03-11	South America|hCoV-19/Brazil/SE-6607/2020|EPI ISL 541395|B.1.5|Brazil|2020-04-20	0.0004713810	South America
South America|hCoV-19/Chile/RM-ISPCH-17/2020|EPI ISL 445260|A.2|Chile|2020-03-11	South America|hCoV-19/Brazil/SE-6607/2020|EPI ISL 541395|B.1.5|Brazil|2020-04-20	0.0005387450	South America
South America|hCoV-19/Chile/RM-ISPCH-20/2020|EPI ISL 445263|B.1.5|Chile|2020-03-11	South America|hCoV-19/Brazil/SE-6607/2020|EPI ISL 541395|B.1.5|Brazil|2020-04-20	0.0001346423	South America
South America|hCoV-19/Brazil/MG-CV12/2020|EPI ISL 429674|B.1|Brazil|2020-03-11	South America|hCoV-19/Brazil/SE-6607/2020|EPI ISL 541395|B.1.5|Brazil|2020-04-20	0.0002829797	South America
South America|hCoV-19/Chile/BI-ISPCH-2/2020|EPI ISL 445331|B.1.1|Chile|2020-03-12	South America|hCoV-19/Brazil/SE-6607/2020|EPI ISL 541395|B.1.5|Brazil|2020-04-20	0.0002356469	South America
South America|hCoV-19/Chile/BI-ISPCH-2-2/2020|EPI ISL 445333|B.1.5|Chile|2020-03-12	South America|hCoV-19/Brazil/SE-6607/2020|EPI ISL 541395|B.1.5|Brazil|2020-04-20	0.0001682953	South America
South America|hCoV-19/Chile/RM-ISPCH-21/2020|EPI ISL 445264|B.1.1.10|Chile|2020-03-12	South America|hCoV-19/Brazil/SE-6607/2020|EPI ISL 541395|B.1.5|Brazil|2020-04-20	0.0003029883	South America
South America|hCoV-19/Brazil/SE-6535/2020|EPI ISL 541375|B.1.5|Brazil|2020-03-12	South America|hCoV-19/Brazil/SE-6607/2020|EPI ISL 541395|B.1.5|Brazil|2020-04-20	0.0001683032	South America
South America|hCoV-19/Brazil/SC-770/2020|EPI ISL 541370|B.1.1.33|Brazil|2020-03-12	South America|hCoV-19/Brazil/SE-6607/2020|EPI ISL 541395|B.1.5|Brazil|2020-04-20	0.0003029883	South America
South America|hCoV-19/Chile/ML-CMM-25343/2020|EPI ISL 459863|A|Chile|2020-03-12	South America|hCoV-19/Brazil/SE-6607/2020|EPI ISL 541395|B.1.5|Brazil|2020-04-20	0.0003029788	South America
South America|hCoV-19/Colombia/DC-INS-79190/2020|EPI ISL 456120|B.1.5|Colombia|2020-03-12	South America|hCoV-19/Brazil/SE-6607/2020|EPI ISL 541395|B.1.5|Brazil|2020-04-20	0.0001694644	South America
South America|hCoV-19/Brazil/UN-HIAE-SP03/2020|EPI ISL 486427|B.1.1.33|Brazil|2020-03-13	South America|hCoV-19/Brazil/SE-6607/2020|EPI ISL 541395|B.1.5|Brazil|2020-04-20	0.0003703259	South America
South America|hCoV-19/Peru/LIM-INS-150/2020|EPI ISL 536545|B|Peru|2020-03-13	South America|hCoV-19/Brazil/SE-6607/2020|EPI ISL 541395|B.1.5|Brazil|2020-04-20	0.0003703336	South America
South America|hCoV-19/Chile/BI-ISPCH-1/2020|EPI ISL 445271|B.1.1|Chile|2020-03-13	South America|hCoV-19/Brazil/SE-6607/2020|EPI ISL 541395|B.1.5|Brazil|2020-04-20	0.0002356471	South America
South America|hCoV-19/Aruba/AW-RIVM-10101/2020|EPI ISL 547445|B.40|Aruba|2020-03-13	South America|hCoV-19/Brazil/SE-6607/2020|EPI ISL 541395|B.1.5|Brazil|2020-04-20	0.0004376978	South America
South America|hCoV-19/Brazil/MG-CV6/2020|EPI ISL 429669|B.1|Brazil|2020-03-13	South America|hCoV-19/Brazil/SE-6607/2020|EPI ISL 541395|B.1.5|Brazil|2020-04-20	0.0002019631	South America
South America|hCoV-19/Brazil/DF-615i/2020|EPI ISL 427294|B.1.1.33|Brazil|2020-03-13	South America|hCoV-19/Brazil/SE-6607/2020|EPI ISL 541395|B.1.5|Brazil|2020-04-20	0.0002693100	South America
South America|hCoV-19/Brazil/SC-771/2020|EPI ISL 541371|B.1.5|Brazil|2020-03-13	South America|hCoV-19/Brazil/SE-6607/2020|EPI ISL 541395|B.1.5|Brazil|2020-04-20	0.0001347013	South America
South America|hCoV-19/Peru/LAM-INS-073/2020|EPI ISL 523994|B.1.1|Peru|2020-03-13	South America|hCoV-19/Brazil/SE-6607/2020|EPI ISL 541395|B.1.5|Brazil|2020-04-20	0.0003049615	South America
South America|hCoV-19/Peru/CAJ-INS-061/2020|EPI ISL 517770|B.1.1.1|Peru|2020-03-13	South America|hCoV-19/Brazil/SE-6607/2020|EPI ISL 541395|B.1.5|Brazil|2020-04-20	0.0003388740	South America
South America|hCoV-19/Brazil/DF-0001/2020|EPI ISL 426580|B.1.1|Brazil|2020-03-13	South America|hCoV-19/Brazil/SE-6607/2020|EPI ISL 541395|B.1.5|Brazil|2020-04-20	0.0002370292	South America
South America|hCoV-19/Brazil/GO-0207/2020|EPI ISL 470574|B.40|Brazil|2020-03-13	South America|hCoV-19/Brazil/SE-6607/2020|EPI ISL 541395|B.1.5|Brazil|2020-04-20	0.0004108097	South America
South America|hCoV-19/Brazil/MG-CV8/2020|EPI ISL 429671|B.1.1|Brazil|2020-03-13	South America|hCoV-19/Brazil/SE-6607/2020|EPI ISL 541395|B.1.5|Brazil|2020-04-20	0.0004483653	South America
South America|hCoV-19/Chile/MA-ISPCH-1/2020|EPI ISL 445268|B.1.98|Chile|2020-03-14	South America|hCoV-19/Brazil/SE-6607/2020|EPI ISL 541395|B.1.5|Brazil|2020-04-20	0.0001346297	South America
South America|hCoV-19/Brazil/RN-IEC-162277/2020|EPI ISL 524798|B.1.1.33|Brazil|2020-03-14	South America|hCoV-19/Brazil/SE-6607/2020|EPI ISL 541395|B.1.5|Brazil|2020-04-20	0.0002693100	South America
South America|hCoV-19/Peru/LIM-INS-159/2020|EPI ISL 536552|B.1.1|Peru|2020-03-14	South America|hCoV-19/Brazil/SE-6607/2020|EPI ISL 541395|B.1.5|Brazil|2020-04-20	0.0002019735	South America
South America|hCoV-19/Peru/LIM-INS-147/2020|EPI ISL 536542|B.1.1|Peru|2020-03-14	South America|hCoV-19/Brazil/SE-6607/2020|EPI ISL 541395|B.1.5|Brazil|2020-04-20	0.0002693100	South America
South America|hCoV-19/Chile/RM-CMM-23741/2020|EPI ISL 468752|B.1.1.33|Chile|2020-03-14	South America|hCoV-19/Brazil/SE-6607/2020|EPI ISL 541395|B.1.5|Brazil|2020-04-20	0.0002693100	South America
South America|hCoV-19/Chile/AR-ISPCH-1/2020|EPI ISL 445270|B.1.1|Chile|2020-03-14	South America|hCoV-19/Brazil/SE-6607/2020|EPI ISL 541395|B.1.5|Brazil|2020-04-20	0.0002693295	South America
South America|hCoV-19/Chile/VS-ISPCH-2/2020|EPI ISL 445285|B.1.255|Chile|2020-03-14	South America|hCoV-19/Brazil/SE-6607/2020|EPI ISL 541395|B.1.5|Brazil|2020-04-20	0.0001683045	South America
South America|hCoV-19/Chile/RM-ISPCH-24/2020|EPI ISL 445303|B|Chile|2020-03-14	South America|hCoV-19/Brazil/SE-6607/2020|EPI ISL 541395|B.1.5|Brazil|2020-04-20	0.0003703585	South America
South America|hCoV-19/Colombia/ATL-INS-79743/2020|EPI ISL 456145|B.1.5|Colombia|2020-03-14	South America|hCoV-19/Brazil/SE-6607/2020|EPI ISL 541395|B.1.5|Brazil|2020-04-20	0.0001359601	South America
South America|hCoV-19/Brazil/MG-0211/2020|EPI ISL 470578|B.1.1|Brazil|2020-03-14	South America|hCoV-19/Brazil/SE-6607/2020|EPI ISL 541395|B.1.5|Brazil|2020-04-20	0.0002420608	South America
South America|hCoV-19/Colombia/VAC-INS-79773/2020|EPI ISL 456134|B.1.5|Colombia|2020-03-14	South America|hCoV-19/Brazil/SE-6607/2020|EPI ISL 541395|B.1.5|Brazil|2020-04-20	0.0001386217	South America
South America|hCoV-19/Colombia/VAC-INS-79779/2020|EPI ISL 456135|B.1.5|Colombia|2020-03-14	South America|hCoV-19/Brazil/SE-6607/2020|EPI ISL 541395|B.1.5|Brazil|2020-04-20	0.0001388286	South America
South America|hCoV-19/Brazil/MG-0212/2020|EPI ISL 470579|B.1.5|Brazil|2020-03-14	South America|hCoV-19/Brazil/SE-6607/2020|EPI ISL 541395|B.1.5|Brazil|2020-04-20	0.0001060857	South America
South America|hCoV-19/Brazil/CE-L10-CD171/2020|EPI ISL 476184|B.1.5|Brazil|2020-03-14	South America|hCoV-19/Brazil/SE-6607/2020|EPI ISL 541395|B.1.5|Brazil|2020-04-20	0.0000356172	South America
South America|hCoV-19/Colombia/VAC-INS-79929/2020|EPI ISL 456136|B.1|Colombia|2020-03-14	South America|hCoV-19/Brazil/SE-6607/2020|EPI ISL 541395|B.1.5|Brazil|2020-04-20	0.0002119147	South America
South America|hCoV-19/Chile/BI-CMM-25338/2020|EPI ISL 468760|B.1.1|Chile|2020-03-15	South America|hCoV-19/Brazil/SE-6607/2020|EPI ISL 541395|B.1.5|Brazil|2020-04-20	0.0002356472	South America
South America|hCoV-19/Chile/LI-ISPCH-3/2020|EPI ISL 445275|B.1.1|Chile|2020-03-15	South America|hCoV-19/Brazil/SE-6607/2020|EPI ISL 541395|B.1.5|Brazil|2020-04-20	0.0002693295	South America
South America|hCoV-19/Colombia/VAC-INS-79965/2020|EPI ISL 456150|B.1.5|Colombia|2020-03-15	South America|hCoV-19/Brazil/SE-6607/2020|EPI ISL 541395|B.1.5|Brazil|2020-04-20	0.0002019683	South America
South America|hCoV-19/Chile/RM-CMM-27991/2020|EPI ISL 459857|B.1.5|Chile|2020-03-15	South America|hCoV-19/Brazil/SE-6607/2020|EPI ISL 541395|B.1.5|Brazil|2020-04-20	0.0001346333	South America
South America|hCoV-19/Chile/LI-ISPCH-2/2020|EPI ISL 445274|B|Chile|2020-03-15	South America|hCoV-19/Brazil/SE-6607/2020|EPI ISL 541395|B.1.5|Brazil|2020-04-20	0.0002693176	South America
South America|hCoV-19/Chile/LI-ISPCH-4/2020|EPI ISL 445276|B.1.1|Chile|2020-03-15	South America|hCoV-19/Brazil/SE-6607/2020|EPI ISL 541395|B.1.5|Brazil|2020-04-20	0.0002693386	South America
South America|hCoV-19/Chile/MA-ISPCH-2/2020|EPI ISL 445269|B.1.98|Chile|2020-03-15	South America|hCoV-19/Brazil/SE-6607/2020|EPI ISL 541395|B.1.5|Brazil|2020-04-20	0.0001346343	South America
South America|hCoV-19/Chile/VS-ISPCH-1/2020|EPI ISL 445272|B.1.5|Chile|2020-03-15	South America|hCoV-19/Brazil/SE-6607/2020|EPI ISL 541395|B.1.5|Brazil|2020-04-20	0.0000673142	South America
South America|hCoV-19/Colombia/SAN-INS-80123/2020|EPI ISL 456149|B.1.1|Colombia|2020-03-15	South America|hCoV-19/Brazil/SE-6607/2020|EPI ISL 541395|B.1.5|Brazil|2020-04-20	0.0002357441	South America
South America|hCoV-19/Brazil/RJ-MD63-1b/2020|EPI ISL 528638|B.1.1.33|Brazil|2020-03-16	South America|hCoV-19/Brazil/SE-6607/2020|EPI ISL 541395|B.1.5|Brazil|2020-04-20	0.0002693100	South America
South America|hCoV-19/Chile/LI-ISPCH-1/2020|EPI ISL 445273|B.1.5|Chile|2020-03-16	South America|hCoV-19/Brazil/SE-6607/2020|EPI ISL 541395|B.1.5|Brazil|2020-04-20	0.0002019683	South America
South America|hCoV-19/Chile/LI-ISPCH-5/2020|EPI ISL 445277|B.1.1|Chile|2020-03-16	South America|hCoV-19/Brazil/SE-6607/2020|EPI ISL 541395|B.1.5|Brazil|2020-04-20	0.0002693295	South America
South America|hCoV-19/Chile/RM-ISPCH-26/2020|EPI ISL 445305|B.1|Chile|2020-03-16	South America|hCoV-19/Brazil/SE-6607/2020|EPI ISL 541395|B.1.5|Brazil|2020-04-20	0.0002356349	South America
South America|hCoV-19/Chile/RM-ISPCH-28/2020|EPI ISL 445307|B.1|Chile|2020-03-16	South America|hCoV-19/Brazil/SE-6607/2020|EPI ISL 541395|B.1.5|Brazil|2020-04-20	0.0002019683	South America
South America|hCoV-19/Chile/LI-ISPCH-6/2020|EPI ISL 445278|B.1.5|Chile|2020-03-16	South America|hCoV-19/Brazil/SE-6607/2020|EPI ISL 541395|B.1.5|Brazil|2020-04-20	0.0001682953	South America
South America|hCoV-19/Brazil/RJ-MD63-1a/2020|EPI ISL 528637|B.1.1.33|Brazil|2020-03-16	South America|hCoV-19/Brazil/SE-6607/2020|EPI ISL 541395|B.1.5|Brazil|2020-04-20	0.0003366768	South America
South America|hCoV-19/Peru/LIM-INS-143/2020|EPI ISL 536538|B.1.1.1|Peru|2020-03-16	South America|hCoV-19/Brazil/SE-6607/2020|EPI ISL 541395|B.1.5|Brazil|2020-04-20	0.0004040302	South America
South America|hCoV-19/Brazil/MG-CV21/2020|EPI ISL 429681|B.1|Brazil|2020-03-16	South America|hCoV-19/Brazil/SE-6607/2020|EPI ISL 541395|B.1.5|Brazil|2020-04-20	0.0002019631	South America
South America|hCoV-19/Chile/RM-ISPCH-30/2020|EPI ISL 445309|B.1.5|Chile|2020-03-16	South America|hCoV-19/Brazil/SE-6607/2020|EPI ISL 541395|B.1.5|Brazil|2020-04-20	0.0001346333	South America
South America|hCoV-19/Brazil/AM-02/2020|EPI ISL 417034|A.2|Brazil|2020-03-16	South America|hCoV-19/Brazil/SE-6607/2020|EPI ISL 541395|B.1.5|Brazil|2020-04-20	0.0005387269	South America
South America|hCoV-19/Brazil/MG-CV16/2020|EPI ISL 429676|B.1.1|Brazil|2020-03-16	South America|hCoV-19/Brazil/SE-6607/2020|EPI ISL 541395|B.1.5|Brazil|2020-04-20	0.0003375361	South America
South America|hCoV-19/Peru/LAM-INS-071/2020|EPI ISL 523954|B.1.1.1|Peru|2020-03-16	South America|hCoV-19/Brazil/SE-6607/2020|EPI ISL 541395|B.1.5|Brazil|2020-04-20	0.0003385299	South America
South America|hCoV-19/Peru/ANC-INS-066/2020|EPI ISL 516987|B.1.1.1|Peru|2020-03-16	South America|hCoV-19/Brazil/SE-6607/2020|EPI ISL 541395|B.1.5|Brazil|2020-04-20	0.0003388625	South America
South America|hCoV-19/Chile/RM-ISPCH-29/2020|EPI ISL 445308|B.1.5|Chile|2020-03-16	South America|hCoV-19/Brazil/SE-6607/2020|EPI ISL 541395|B.1.5|Brazil|2020-04-20	0.0001346378	South America
South America|hCoV-19/Brazil/PR-5619/2020|EPI ISL 541342|B.1|Brazil|2020-03-16	South America|hCoV-19/Brazil/SE-6607/2020|EPI ISL 541395|B.1.5|Brazil|2020-04-20	0.0002019699	South America
South America|hCoV-19/Colombia/RIS-INS-80245/2020|EPI ISL 456155|B.1.5|Colombia|2020-03-16	South America|hCoV-19/Brazil/SE-6607/2020|EPI ISL 541395|B.1.5|Brazil|2020-04-20	0.0002020091	South America
South America|hCoV-19/Colombia/VAC-INS-79943/2020|EPI ISL 456138|B.1.5|Colombia|2020-03-16	South America|hCoV-19/Brazil/SE-6607/2020|EPI ISL 541395|B.1.5|Brazil|2020-04-20	0.0002029339	South America
South America|hCoV-19/Colombia/BOL-INS-80191/2020|EPI ISL 456122|B.1|Colombia|2020-03-16	South America|hCoV-19/Brazil/SE-6607/2020|EPI ISL 541395|B.1.5|Brazil|2020-04-20	0.0001723473	South America
South America|hCoV-19/Peru/LIM-INS-141/2020|EPI ISL 536536|B|Peru|2020-03-16	South America|hCoV-19/Brazil/SE-6607/2020|EPI ISL 541395|B.1.5|Brazil|2020-04-20	0.0003449566	South America
South America|hCoV-19/Brazil/RJ-L10-CD158/2020|EPI ISL 476180|B.1.1.33|Brazil|2020-03-16	South America|hCoV-19/Brazil/SE-6607/2020|EPI ISL 541395|B.1.5|Brazil|2020-04-20	0.0002806254	South America
South America|hCoV-19/Brazil/RJ-L10-CD154/2020|EPI ISL 476178|B.1.1.33|Brazil|2020-03-16	South America|hCoV-19/Brazil/SE-6607/2020|EPI ISL 541395|B.1.5|Brazil|2020-04-20	0.0003538300	South America
South America|hCoV-19/Brazil/RS-L11-CD180/2020|EPI ISL 476192|B.1.1.33|Brazil|2020-03-16	South America|hCoV-19/Brazil/SE-6607/2020|EPI ISL 541395|B.1.5|Brazil|2020-04-20	0.0002830369	South America
South America|hCoV-19/Brazil/MG-CV19/2020|EPI ISL 429679|B.1.1|Brazil|2020-03-16	South America|hCoV-19/Brazil/SE-6607/2020|EPI ISL 541395|B.1.5|Brazil|2020-04-20	0.0003567143	South America
South America|hCoV-19/Chile/MA-ISPCH-3/2020|EPI ISL 445280|B.1.98|Chile|2020-03-17	South America|hCoV-19/Brazil/SE-6607/2020|EPI ISL 541395|B.1.5|Brazil|2020-04-20	0.0001346296	South America
South America|hCoV-19/Brazil/MG-CV31/2020|EPI ISL 429687|B.1|Brazil|2020-03-17	South America|hCoV-19/Brazil/SE-6607/2020|EPI ISL 541395|B.1.5|Brazil|2020-04-20	0.0002356569	South America
South America|hCoV-19/Chile/RM-CMM-26639/2020|EPI ISL 459858|A.2|Chile|2020-03-17	South America|hCoV-19/Brazil/SE-6607/2020|EPI ISL 541395|B.1.5|Brazil|2020-04-20	0.0005387408	South America
South America|hCoV-19/Chile/RM-ISPCH-35/2020|EPI ISL 445314|B.1|Chile|2020-03-17	South America|hCoV-19/Brazil/SE-6607/2020|EPI ISL 541395|B.1.5|Brazil|2020-04-20	0.0001683032	South America
South America|hCoV-19/Peru/LIM-INS-138/2020|EPI ISL 536533|B.1.1|Peru|2020-03-17	South America|hCoV-19/Brazil/SE-6607/2020|EPI ISL 541395|B.1.5|Brazil|2020-04-20	0.0002356410	South America
South America|hCoV-19/Brazil/MG-CV32/2020|EPI ISL 429688|B.1.1|Brazil|2020-03-17	South America|hCoV-19/Brazil/SE-6607/2020|EPI ISL 541395|B.1.5|Brazil|2020-04-20	0.0003030087	South America
South America|hCoV-19/Peru/LIM-INS-139/2020|EPI ISL 536534|B.1.1|Peru|2020-03-17	South America|hCoV-19/Brazil/SE-6607/2020|EPI ISL 541395|B.1.5|Brazil|2020-04-20	0.0002356471	South America
South America|hCoV-19/Chile/RM-ISPCH-38/2020|EPI ISL 445317|B.1.1|Chile|2020-03-17	South America|hCoV-19/Brazil/SE-6607/2020|EPI ISL 541395|B.1.5|Brazil|2020-04-20	0.0002019735	South America
South America|hCoV-19/Brazil/AP-IEC-161167/2020|EPI ISL 450873|B.1.1.33|Brazil|2020-03-17	South America|hCoV-19/Brazil/SE-6607/2020|EPI ISL 541395|B.1.5|Brazil|2020-04-20	0.0002693100	South America
South America|hCoV-19/Chile/RM-ISPCH-41/2020|EPI ISL 445320|B.1.5|Chile|2020-03-17	South America|hCoV-19/Brazil/SE-6607/2020|EPI ISL 541395|B.1.5|Brazil|2020-04-20	0.0001346333	South America
South America|hCoV-19/Aruba/AW-RIVM-10113/2020|EPI ISL 547446|B.1|Aruba|2020-03-17	South America|hCoV-19/Brazil/SE-6607/2020|EPI ISL 541395|B.1.5|Brazil|2020-04-20	0.0002019631	South America
South America|hCoV-19/Brazil/PR-5618/2020|EPI ISL 541341|B.1|Brazil|2020-03-17	South America|hCoV-19/Brazil/SE-6607/2020|EPI ISL 541395|B.1.5|Brazil|2020-04-20	0.0002019725	South America
South America|hCoV-19/Brazil/PR-5617/2020|EPI ISL 541340|B.1|Brazil|2020-03-17	South America|hCoV-19/Brazil/SE-6607/2020|EPI ISL 541395|B.1.5|Brazil|2020-04-20	0.0002356410	South America
South America|hCoV-19/Peru/JUN-INS-074/2020|EPI ISL 524471|B.1.255|Peru|2020-03-17	South America|hCoV-19/Brazil/SE-6607/2020|EPI ISL 541395|B.1.5|Brazil|2020-04-20	0.0002032834	South America
South America|hCoV-19/Chile/RM-ISPCH-32/2020|EPI ISL 445311|B.1.5|Chile|2020-03-17	South America|hCoV-19/Brazil/SE-6607/2020|EPI ISL 541395|B.1.5|Brazil|2020-04-20	0.0000673142	South America
South America|hCoV-19/Chile/RM-CMM-25669/2020|EPI ISL 459862|B.1.5|Chile|2020-03-17	South America|hCoV-19/Brazil/SE-6607/2020|EPI ISL 541395|B.1.5|Brazil|2020-04-20	0.0001009735	South America
South America|hCoV-19/Chile/RM-ISPCH-42/2020|EPI ISL 445321|B.1.1|Chile|2020-03-17	South America|hCoV-19/Brazil/SE-6607/2020|EPI ISL 541395|B.1.5|Brazil|2020-04-20	0.0002019803	South America
South America|hCoV-19/Chile/RM-ISPCH-34/2020|EPI ISL 445313|B.1.5|Chile|2020-03-17	South America|hCoV-19/Brazil/SE-6607/2020|EPI ISL 541395|B.1.5|Brazil|2020-04-20	0.0001683010	South America
South America|hCoV-19/Chile/BI-ISPCH-1-2/2020|EPI ISL 445281|B.1.1|Chile|2020-03-17	South America|hCoV-19/Brazil/SE-6607/2020|EPI ISL 541395|B.1.5|Brazil|2020-04-20	0.0002356550	South America
South America|hCoV-19/Chile/RM-ISPCH-33/2020|EPI ISL 445312|B.1.5|Chile|2020-03-17	South America|hCoV-19/Brazil/SE-6607/2020|EPI ISL 541395|B.1.5|Brazil|2020-04-20	0.0001346378	South America
South America|hCoV-19/Peru/LIM-INS-148/2020|EPI ISL 536543|B.1.8|Peru|2020-03-17	South America|hCoV-19/Brazil/SE-6607/2020|EPI ISL 541395|B.1.5|Brazil|2020-04-20	0.0001347330	South America
South America|hCoV-19/Peru/LIM-INS-136/2020|EPI ISL 536531|B.1|Peru|2020-03-17	South America|hCoV-19/Brazil/SE-6607/2020|EPI ISL 541395|B.1.5|Brazil|2020-04-20	0.0002364386	South America
South America|hCoV-19/Uruguay/UY-NYUMC850/2020|EPI ISL 457946|A.2|Uruguay|2020-03-17	South America|hCoV-19/Brazil/SE-6607/2020|EPI ISL 541395|B.1.5|Brazil|2020-04-20	0.0005441960	South America
South America|hCoV-19/Peru/LIM-INS-149/2020|EPI ISL 536544|B.1.5|Peru|2020-03-17	South America|hCoV-19/Brazil/SE-6607/2020|EPI ISL 541395|B.1.5|Brazil|2020-04-20	0.0002032458	South America
South America|hCoV-19/Brazil/MG-CV26/2020|EPI ISL 429684|B.1.1|Brazil|2020-03-17	South America|hCoV-19/Brazil/SE-6607/2020|EPI ISL 541395|B.1.5|Brazil|2020-04-20	0.0003754589	South America
South America|hCoV-19/Colombia/VAC-INS-81251/2020|EPI ISL 456139|B.1.1|Colombia|2020-03-17	South America|hCoV-19/Brazil/SE-6607/2020|EPI ISL 541395|B.1.5|Brazil|2020-04-20	0.0002053601	South America
South America|hCoV-19/Colombia/ANT-INS-80370/2020|EPI ISL 456118|B.1.5|Colombia|2020-03-17	South America|hCoV-19/Brazil/SE-6607/2020|EPI ISL 541395|B.1.5|Brazil|2020-04-20	0.0001382003	South America
South America|hCoV-19/Brazil/MG-CV33/2020|EPI ISL 429689|B.1.1|Brazil|2020-03-17	South America|hCoV-19/Brazil/SE-6607/2020|EPI ISL 541395|B.1.5|Brazil|2020-04-20	0.0003136536	South America
South America|hCoV-19/Brazil/SP-L11-CD185-2/2020|EPI ISL 476196|B.1|Brazil|2020-03-17	South America|hCoV-19/Brazil/SE-6607/2020|EPI ISL 541395|B.1.5|Brazil|2020-04-20	0.0001782507	South America
South America|hCoV-19/Brazil/MG-0214/2020|EPI ISL 470580|B.1.1.33|Brazil|2020-03-17	South America|hCoV-19/Brazil/SE-6607/2020|EPI ISL 541395|B.1.5|Brazil|2020-04-20	0.0003516702	South America
South America|hCoV-19/Colombia/CAU-INS-80705/2020|EPI ISL 456124|B.1|Colombia|2020-03-17	South America|hCoV-19/Brazil/SE-6607/2020|EPI ISL 541395|B.1.5|Brazil|2020-04-20	0.0002121141	South America
South America|hCoV-19/Aruba/AW-RIVM-10114/2020|EPI ISL 547447|B.1|Aruba|2020-03-18	South America|hCoV-19/Brazil/SE-6607/2020|EPI ISL 541395|B.1.5|Brazil|2020-04-20	0.0001682988	South America
South America|hCoV-19/Chile/RM-ISPCH-65/2020|EPI ISL 445361|B.1.1|Chile|2020-03-18	South America|hCoV-19/Brazil/SE-6607/2020|EPI ISL 541395|B.1.5|Brazil|2020-04-20	0.0002356410	South America
South America|hCoV-19/Peru/LIM-INS-145/2020|EPI ISL 536540|A.2|Peru|2020-03-18	South America|hCoV-19/Brazil/SE-6607/2020|EPI ISL 541395|B.1.5|Brazil|2020-04-20	0.0005050452	South America
South America|hCoV-19/Peru/LIM-INS-130/2020|EPI ISL 536527|B.1.1.1|Peru|2020-03-18	South America|hCoV-19/Brazil/SE-6607/2020|EPI ISL 541395|B.1.5|Brazil|2020-04-20	0.0003366612	South America
South America|hCoV-19/Brazil/SP02cc/2020|EPI ISL 450506|B|Brazil|2020-03-18	South America|hCoV-19/Brazil/SE-6607/2020|EPI ISL 541395|B.1.5|Brazil|2020-04-20	0.0004377068	South America
South America|hCoV-19/Argentina/C1374/2020|EPI ISL 420599|B.1.255|Argentina|2020-03-18	South America|hCoV-19/Brazil/SE-6607/2020|EPI ISL 541395|B.1.5|Brazil|2020-04-20	0.0002356288	South America
South America|hCoV-19/Brazil/AC-IEC-162535/2020|EPI ISL 458139|B.1.1.33|Brazil|2020-03-18	South America|hCoV-19/Brazil/SE-6607/2020|EPI ISL 541395|B.1.5|Brazil|2020-04-20	0.0003366682	South America
South America|hCoV-19/Brazil/SP-624/2020|EPI ISL 515527|B.1.1.33|Brazil|2020-03-18	South America|hCoV-19/Brazil/SE-6607/2020|EPI ISL 541395|B.1.5|Brazil|2020-04-20	0.0002693100	South America
South America|hCoV-19/Peru/LIM-INS-161/2020|EPI ISL 536554|B.1.1|Peru|2020-03-18	South America|hCoV-19/Brazil/SE-6607/2020|EPI ISL 541395|B.1.5|Brazil|2020-04-20	0.0002693295	South America
South America|hCoV-19/Peru/ARE-INS-072/2020|EPI ISL 523979|B.1.1|Peru|2020-03-18	South America|hCoV-19/Brazil/SE-6607/2020|EPI ISL 541395|B.1.5|Brazil|2020-04-20	0.0002371879	South America
South America|hCoV-19/Peru/LIM-INS-158/2020|EPI ISL 536551|B.1.5|Peru|2020-03-18	South America|hCoV-19/Brazil/SE-6607/2020|EPI ISL 541395|B.1.5|Brazil|2020-04-20	0.0001683066	South America
South America|hCoV-19/Colombia/RIS-INS-81402/2020|EPI ISL 497736|B.1|Colombia|2020-03-18	South America|hCoV-19/Brazil/SE-6607/2020|EPI ISL 541395|B.1.5|Brazil|2020-04-20	0.0001683101	South America
South America|hCoV-19/Peru/LIM-INS-144/2020|EPI ISL 536539|A.2|Peru|2020-03-18	South America|hCoV-19/Brazil/SE-6607/2020|EPI ISL 541395|B.1.5|Brazil|2020-04-20	0.0005054196	South America
South America|hCoV-19/Colombia/NSA-INS-80656/2020|EPI ISL 456126|B.1.5|Colombia|2020-03-18	South America|hCoV-19/Brazil/SE-6607/2020|EPI ISL 541395|B.1.5|Brazil|2020-04-20	0.0001693439	South America
South America|hCoV-19/Peru/JUN-INS-153/2020|EPI ISL 536546|B.1.5|Peru|2020-03-18	South America|hCoV-19/Brazil/SE-6607/2020|EPI ISL 541395|B.1.5|Brazil|2020-04-20	0.0004801577	South America
South America|hCoV-19/Brazil/SC-0243/2020|EPI ISL 470652|B.1.1|Brazil|2020-03-18	South America|hCoV-19/Brazil/SE-6607/2020|EPI ISL 541395|B.1.5|Brazil|2020-04-20	0.0002420439	South America
South America|hCoV-19/Brazil/GO-0208/2020|EPI ISL 470575|B.1.22|Brazil|2020-03-18	South America|hCoV-19/Brazil/SE-6607/2020|EPI ISL 541395|B.1.5|Brazil|2020-04-20	0.0002094490	South America
South America|hCoV-19/Peru/LIM-INS-157/2020|EPI ISL 536550|B.1.1|Peru|2020-03-19	South America|hCoV-19/Brazil/SE-6607/2020|EPI ISL 541395|B.1.5|Brazil|2020-04-20	0.0002356471	South America
South America|hCoV-19/Chile/MA-ISPCH-5/2020|EPI ISL 445283|B.1|Chile|2020-03-19	South America|hCoV-19/Brazil/SE-6607/2020|EPI ISL 541395|B.1.5|Brazil|2020-04-20	0.0001682988	South America
South America|hCoV-19/Peru/LIM-INS-155/2020|EPI ISL 536548|B.1.255|Peru|2020-03-19	South America|hCoV-19/Brazil/SE-6607/2020|EPI ISL 541395|B.1.5|Brazil|2020-04-20	0.0001682988	South America
South America|hCoV-19/Chile/VS-ISPCH-3/2020|EPI ISL 445286|B.1|Chile|2020-03-19	South America|hCoV-19/Brazil/SE-6607/2020|EPI ISL 541395|B.1.5|Brazil|2020-04-20	0.0002019631	South America
South America|hCoV-19/Colombia/VAC-INS-82320/2020|EPI ISL 456151|B.1|Colombia|2020-03-19	South America|hCoV-19/Brazil/SE-6607/2020|EPI ISL 541395|B.1.5|Brazil|2020-04-20	0.0001682988	South America
South America|hCoV-19/Peru/JUN-UPCH-0118/2020|EPI ISL 568515|B.1.255|Peru|2020-03-19	South America|hCoV-19/Brazil/SE-6607/2020|EPI ISL 541395|B.1.5|Brazil|2020-04-20	0.0002019631	South America
South America|hCoV-19/Brazil/RJ-LVM161-2/2020|EPI ISL 528539|A.2|Brazil|2020-03-19	South America|hCoV-19/Brazil/SE-6607/2020|EPI ISL 541395|B.1.5|Brazil|2020-04-20	0.0005050583	South America
South America|hCoV-19/Chile/MA-ISPCH-4/2020|EPI ISL 445282|B.1.5|Chile|2020-03-19	South America|hCoV-19/Brazil/SE-6607/2020|EPI ISL 541395|B.1.5|Brazil|2020-04-20	0.0000673119	South America
South America|hCoV-19/Brazil/PB-IEC-161853/2020|EPI ISL 524801|B.1.5|Brazil|2020-03-19	South America|hCoV-19/Brazil/SE-6607/2020|EPI ISL 541395|B.1.5|Brazil|2020-04-20	0.0000673150	South America
South America|hCoV-19/Chile/RM-ISPCH-45/2020|EPI ISL 445324|B.1.5|Chile|2020-03-19	South America|hCoV-19/Brazil/SE-6607/2020|EPI ISL 541395|B.1.5|Brazil|2020-04-20	0.0001346333	South America
South America|hCoV-19/Brazil/SE-6536/2020|EPI ISL 541376|B.1.1.33|Brazil|2020-03-19	South America|hCoV-19/Brazil/SE-6607/2020|EPI ISL 541395|B.1.5|Brazil|2020-04-20	0.0003029805	South America
South America|hCoV-19/Brazil/SE-6533/2020|EPI ISL 541374|B.1.1|Brazil|2020-03-19	South America|hCoV-19/Brazil/SE-6607/2020|EPI ISL 541395|B.1.5|Brazil|2020-04-20	0.0002693170	South America
South America|hCoV-19/Chile/RM-ISPCH-36/2020|EPI ISL 445315|B.1.1|Chile|2020-03-19	South America|hCoV-19/Brazil/SE-6607/2020|EPI ISL 541395|B.1.5|Brazil|2020-04-20	0.0002356550	South America
South America|hCoV-19/Chile/RM-ISPCH-39/2020|EPI ISL 445318|B|Chile|2020-03-19	South America|hCoV-19/Brazil/SE-6607/2020|EPI ISL 541395|B.1.5|Brazil|2020-04-20	0.0003703461	South America
South America|hCoV-19/Peru/LIM-INS-162/2020|EPI ISL 536555|B.1.1|Peru|2020-03-19	South America|hCoV-19/Brazil/SE-6607/2020|EPI ISL 541395|B.1.5|Brazil|2020-04-20	0.0002708118	South America
South America|hCoV-19/Chile/VS-CMM-28875/2020|EPI ISL 459864|B.1.1|Chile|2020-03-19	South America|hCoV-19/Brazil/SE-6607/2020|EPI ISL 541395|B.1.5|Brazil|2020-04-20	0.0002038602	South America
South America|hCoV-19/Brazil/SP-L7-CD67/2020|EPI ISL 476435|B.1.1.33|Brazil|2020-03-19	South America|hCoV-19/Brazil/SE-6607/2020|EPI ISL 541395|B.1.5|Brazil|2020-04-20	0.0003059668	South America
South America|hCoV-19/Peru/JUN-INS-154/2020|EPI ISL 536547|B.1|Peru|2020-03-19	South America|hCoV-19/Brazil/SE-6607/2020|EPI ISL 541395|B.1.5|Brazil|2020-04-20	0.0002725260	South America
South America|hCoV-19/Brazil/MG-0215/2020|EPI ISL 470581|B.1|Brazil|2020-03-19	South America|hCoV-19/Brazil/SE-6607/2020|EPI ISL 541395|B.1.5|Brazil|2020-04-20	0.0002738468	South America
South America|hCoV-19/Brazil/MG-0216/2020|EPI ISL 470582|B.1.1.33|Brazil|2020-03-19	South America|hCoV-19/Brazil/SE-6607/2020|EPI ISL 541395|B.1.5|Brazil|2020-04-20	0.0003423566	South America
South America|hCoV-19/Brazil/SP-L7-CD76/2020|EPI ISL 476443|B.1|Brazil|2020-03-19	South America|hCoV-19/Brazil/SE-6607/2020|EPI ISL 541395|B.1.5|Brazil|2020-04-20	0.0002054999	South America
South America|hCoV-19/Uruguay/UY-10/2020|EPI ISL 429257|B.31|Uruguay|2020-03-19	South America|hCoV-19/Brazil/SE-6607/2020|EPI ISL 541395|B.1.5|Brazil|2020-04-20	0.0005878529	South America
South America|hCoV-19/Brazil/PI-0239/2020|EPI ISL 470613|B.1.1.33|Brazil|2020-03-19	South America|hCoV-19/Brazil/SE-6607/2020|EPI ISL 541395|B.1.5|Brazil|2020-04-20	0.0002766475	South America
South America|hCoV-19/Brazil/SP-L11-CD200/2020|EPI ISL 476201|B.1.1.33|Brazil|2020-03-19	South America|hCoV-19/Brazil/SE-6607/2020|EPI ISL 541395|B.1.5|Brazil|2020-04-20	0.0002806253	South America
South America|hCoV-19/Brazil/SP-L9-CD122/2020|EPI ISL 476472|B.1.255|Brazil|2020-03-19	South America|hCoV-19/Brazil/SE-6607/2020|EPI ISL 541395|B.1.5|Brazil|2020-04-20	0.0001759553	South America
South America|hCoV-19/Colombia/VAC-INS-82307/2020|EPI ISL 456143|B.1|Colombia|2020-03-19	South America|hCoV-19/Brazil/SE-6607/2020|EPI ISL 541395|B.1.5|Brazil|2020-04-20	0.0001754490	South America
South America|hCoV-19/Brazil/RS-L10-CD175/2020|EPI ISL 476188|B.1.1.33|Brazil|2020-03-19	South America|hCoV-19/Brazil/SE-6607/2020|EPI ISL 541395|B.1.5|Brazil|2020-04-20	0.0002852370	South America
South America|hCoV-19/Chile/VS-ISPCH-4/2020|EPI ISL 445287|B.1.5|Chile|2020-03-19	South America|hCoV-19/Brazil/SE-6607/2020|EPI ISL 541395|B.1.5|Brazil|2020-04-20	0.0001009732	South America
South America|hCoV-19/Aruba/AW-RIVM-10115/2020|EPI ISL 547448|B.1|Aruba|2020-03-20	South America|hCoV-19/Brazil/SE-6607/2020|EPI ISL 541395|B.1.5|Brazil|2020-04-20	0.0002019725	South America
South America|hCoV-19/Brazil/PA-IEC-161548/2020|EPI ISL 450874|B.1.1.33|Brazil|2020-03-20	South America|hCoV-19/Brazil/SE-6607/2020|EPI ISL 541395|B.1.5|Brazil|2020-04-20	0.0002693100	South America
South America|hCoV-19/Peru/ARE-INS-164/2020|EPI ISL 536557|B.1.5|Peru|2020-03-20	South America|hCoV-19/Brazil/SE-6607/2020|EPI ISL 541395|B.1.5|Brazil|2020-04-20	0.0001346740	South America
South America|hCoV-19/Peru/LIM-UPCH-0011/2020|EPI ISL 529068|B.1.1.1|Peru|2020-03-20	South America|hCoV-19/Brazil/SE-6607/2020|EPI ISL 541395|B.1.5|Brazil|2020-04-20	0.0004714458	South America
South America|hCoV-19/Colombia/ANT-INS-82457/2020|EPI ISL 456146|B.1.5|Colombia|2020-03-20	South America|hCoV-19/Brazil/SE-6607/2020|EPI ISL 541395|B.1.5|Brazil|2020-04-20	0.0001346333	South America
South America|hCoV-19/Peru/ARE-INS-165/2020|EPI ISL 536558|B.1|Peru|2020-03-20	South America|hCoV-19/Brazil/SE-6607/2020|EPI ISL 541395|B.1.5|Brazil|2020-04-20	0.0002019631	South America
South America|hCoV-19/Chile/RM-ISPCH-69/2020|EPI ISL 445365|B.1|Chile|2020-03-20	South America|hCoV-19/Brazil/SE-6607/2020|EPI ISL 541395|B.1.5|Brazil|2020-04-20	0.0001682988	South America
South America|hCoV-19/Chile/MA-ISPCH-7/2020|EPI ISL 445288|B.1|Chile|2020-03-20	South America|hCoV-19/Brazil/SE-6607/2020|EPI ISL 541395|B.1.5|Brazil|2020-04-20	0.0002019683	South America
South America|hCoV-19/Peru/LIM-INS-156/2020|EPI ISL 536549|B.1.5|Peru|2020-03-20	South America|hCoV-19/Brazil/SE-6607/2020|EPI ISL 541395|B.1.5|Brazil|2020-04-20	0.0001346333	South America
South America|hCoV-19/Peru/ICA-INS-166/2020|EPI ISL 536559|B.1.1|Peru|2020-03-20	South America|hCoV-19/Brazil/SE-6607/2020|EPI ISL 541395|B.1.5|Brazil|2020-04-20	0.0002693295	South America
South America|hCoV-19/Peru/ARE-UPCH-0111/2020|EPI ISL 540988|B.1|Peru|2020-03-20	South America|hCoV-19/Brazil/SE-6607/2020|EPI ISL 541395|B.1.5|Brazil|2020-04-20	0.0002019631	South America
South America|hCoV-19/Brazil/RJ-763/2020|EPI ISL 427302|B.1.1.33|Brazil|2020-03-20	South America|hCoV-19/Brazil/SE-6607/2020|EPI ISL 541395|B.1.5|Brazil|2020-04-20	0.0002693100	South America
South America|hCoV-19/Brazil/SE-6530/2020|EPI ISL 541373|B.1.1|Brazil|2020-03-20	South America|hCoV-19/Brazil/SE-6607/2020|EPI ISL 541395|B.1.5|Brazil|2020-04-20	0.0002693100	South America
South America|hCoV-19/Brazil/MG-CV42/2020|EPI ISL 429695|B.1|Brazil|2020-03-20	South America|hCoV-19/Brazil/SE-6607/2020|EPI ISL 541395|B.1.5|Brazil|2020-04-20	0.0001349176	South America
South America|hCoV-19/Peru/ARE-UPCH-0110/2020|EPI ISL 540987|B.1.5|Peru|2020-03-20	South America|hCoV-19/Brazil/SE-6607/2020|EPI ISL 541395|B.1.5|Brazil|2020-04-20	0.0001346741	South America
South America|hCoV-19/Colombia/MAG-INS-81035/2020|EPI ISL 456125|B.1.255|Colombia|2020-03-20	South America|hCoV-19/Brazil/SE-6607/2020|EPI ISL 541395|B.1.5|Brazil|2020-04-20	0.0002040368	South America
South America|hCoV-19/Brazil/MG-0217/2020|EPI ISL 470583|B.1.1.33|Brazil|2020-03-20	South America|hCoV-19/Brazil/SE-6607/2020|EPI ISL 541395|B.1.5|Brazil|2020-04-20	0.0002795565	South America
South America|hCoV-19/Chile/RM-ISPCH-47/2020|EPI ISL 445326|B.1.5|Chile|2020-03-21	South America|hCoV-19/Brazil/SE-6607/2020|EPI ISL 541395|B.1.5|Brazil|2020-04-20	0.0001682952	South America
South America|hCoV-19/Chile/MA-ISPCH-14/2020|EPI ISL 445295|B.1.98|Chile|2020-03-21	South America|hCoV-19/Brazil/SE-6607/2020|EPI ISL 541395|B.1.5|Brazil|2020-04-20	0.0001346298	South America
South America|hCoV-19/Chile/RM-ISPCH-71/2020|EPI ISL 445367|B.1.1.33|Chile|2020-03-21	South America|hCoV-19/Brazil/SE-6607/2020|EPI ISL 541395|B.1.5|Brazil|2020-04-20	0.0003029946	South America
South America|hCoV-19/Peru/LIM-UPCH-0119/2020|EPI ISL 568516|B.1.1|Peru|2020-03-21	South America|hCoV-19/Brazil/SE-6607/2020|EPI ISL 541395|B.1.5|Brazil|2020-04-20	0.0002356471	South America
South America|hCoV-19/Chile/RM-ISPCH-23/2020|EPI ISL 445302|B.1.1|Chile|2020-03-21	South America|hCoV-19/Brazil/SE-6607/2020|EPI ISL 541395|B.1.5|Brazil|2020-04-20	0.0002019735	South America
South America|hCoV-19/Chile/MA-ISPCH-9/2020|EPI ISL 445290|B.1|Chile|2020-03-21	South America|hCoV-19/Brazil/SE-6607/2020|EPI ISL 541395|B.1.5|Brazil|2020-04-20	0.0001682988	South America
South America|hCoV-19/Chile/RM-ISPCH-48/2020|EPI ISL 445327|B.1.5|Chile|2020-03-21	South America|hCoV-19/Brazil/SE-6607/2020|EPI ISL 541395|B.1.5|Brazil|2020-04-20	0.0002019536	South America
South America|hCoV-19/Chile/RM-ISPCH-70/2020|EPI ISL 445366|B.1.5|Chile|2020-03-21	South America|hCoV-19/Brazil/SE-6607/2020|EPI ISL 541395|B.1.5|Brazil|2020-04-20	0.0001346333	South America
South America|hCoV-19/Chile/MA-ISPCH-13/2020|EPI ISL 445294|B.1|Chile|2020-03-21	South America|hCoV-19/Brazil/SE-6607/2020|EPI ISL 541395|B.1.5|Brazil|2020-04-20	0.0001683045	South America
South America|hCoV-19/Chile/MA-ISPCH-10/2020|EPI ISL 445291|B.1|Chile|2020-03-21	South America|hCoV-19/Brazil/SE-6607/2020|EPI ISL 541395|B.1.5|Brazil|2020-04-20	0.0001683101	South America
South America|hCoV-19/Brazil/CE-L12-CD224/2020|EPI ISL 476218|B.1.5|Brazil|2020-03-21	South America|hCoV-19/Brazil/SE-6607/2020|EPI ISL 541395|B.1.5|Brazil|2020-04-20	0.0001067831	South America
South America|hCoV-19/Chile/RM-ISPCH-59/2020|EPI ISL 445355|B.1.5|Chile|2020-03-22	South America|hCoV-19/Brazil/SE-6607/2020|EPI ISL 541395|B.1.5|Brazil|2020-04-20	0.0001683029	South America
South America|hCoV-19/Chile/MA-ISPCH-11/2020|EPI ISL 445292|B.1|Chile|2020-03-22	South America|hCoV-19/Brazil/SE-6607/2020|EPI ISL 541395|B.1.5|Brazil|2020-04-20	0.0002019683	South America
South America|hCoV-19/Argentina/C3013/2020|EPI ISL 420598|B.1.220|Argentina|2020-03-22	South America|hCoV-19/Brazil/SE-6607/2020|EPI ISL 541395|B.1.5|Brazil|2020-04-20	0.0001346298	South America
South America|hCoV-19/Brazil/SP-144/2020|EPI ISL 468310|B.1.1.33|Brazil|2020-03-22	South America|hCoV-19/Brazil/SE-6607/2020|EPI ISL 541395|B.1.5|Brazil|2020-04-20	0.0003029883	South America
South America|hCoV-19/Peru/LIM-INS-168/2020|EPI ISL 536561|A.2|Peru|2020-03-22	South America|hCoV-19/Brazil/SE-6607/2020|EPI ISL 541395|B.1.5|Brazil|2020-04-20	0.0005050452	South America
South America|hCoV-19/Chile/MA-ISPCH-15/2020|EPI ISL 445299|B.1|Chile|2020-03-22	South America|hCoV-19/Brazil/SE-6607/2020|EPI ISL 541395|B.1.5|Brazil|2020-04-20	0.0002019631	South America
South America|hCoV-19/Aruba/AW-RIVM-10122/2020|EPI ISL 547449|B.40|Aruba|2020-03-22	South America|hCoV-19/Brazil/SE-6607/2020|EPI ISL 541395|B.1.5|Brazil|2020-04-20	0.0004376978	South America
South America|hCoV-19/Brazil/DF-891/2020|EPI ISL 427298|B.1.1.33|Brazil|2020-03-22	South America|hCoV-19/Brazil/SE-6607/2020|EPI ISL 541395|B.1.5|Brazil|2020-04-20	0.0002693100	South America
South America|hCoV-19/Colombia/BOL-INS-84730/2020|EPI ISL 497738|B.1|Colombia|2020-03-22	South America|hCoV-19/Brazil/SE-6607/2020|EPI ISL 541395|B.1.5|Brazil|2020-04-20	0.0001346524	South America
South America|hCoV-19/Colombia/DC-INS-84861/2020|EPI ISL 456116|B.1.5|Colombia|2020-03-22	South America|hCoV-19/Brazil/SE-6607/2020|EPI ISL 541395|B.1.5|Brazil|2020-04-20	0.0001382386	South America
South America|hCoV-19/Brazil/MG-CV49/2020|EPI ISL 429702|B.1.5|Brazil|2020-03-22	South America|hCoV-19/Brazil/SE-6607/2020|EPI ISL 541395|B.1.5|Brazil|2020-04-20	0.0000347183	South America
South America|hCoV-19/Brazil/SP-L7-CD63/2020|EPI ISL 476432|B.1.255|Brazil|2020-03-22	South America|hCoV-19/Brazil/SE-6607/2020|EPI ISL 541395|B.1.5|Brazil|2020-04-20	0.0002138448	South America
South America|hCoV-19/Brazil/SP-602/2020|EPI ISL 515526|B.1.1|Brazil|2020-03-23	South America|hCoV-19/Brazil/SE-6607/2020|EPI ISL 541395|B.1.5|Brazil|2020-04-20	0.0002693220	South America
South America|hCoV-19/Peru/LAL-UPCH-0109/2020|EPI ISL 540986|B.1.1|Peru|2020-03-23	South America|hCoV-19/Brazil/SE-6607/2020|EPI ISL 541395|B.1.5|Brazil|2020-04-20	0.0003029946	South America
South America|hCoV-19/Brazil/SP-279/2020|EPI ISL 527858|B.1.1.33|Brazil|2020-03-23	South America|hCoV-19/Brazil/SE-6607/2020|EPI ISL 541395|B.1.5|Brazil|2020-04-20	0.0003366682	South America
South America|hCoV-19/Brazil/RJ-DCVN01/2020|EPI ISL 483065|B.1.3|Brazil|2020-03-23	South America|hCoV-19/Brazil/SE-6607/2020|EPI ISL 541395|B.1.5|Brazil|2020-04-20	0.0003029868	South America
South America|hCoV-19/Brazil/DF-861/2020|EPI ISL 427296|B.1.1.33|Brazil|2020-03-23	South America|hCoV-19/Brazil/SE-6607/2020|EPI ISL 541395|B.1.5|Brazil|2020-04-20	0.0003029805	South America
South America|hCoV-19/Brazil/DF-862/2020|EPI ISL 427297|B.1.1.33|Brazil|2020-03-23	South America|hCoV-19/Brazil/SE-6607/2020|EPI ISL 541395|B.1.5|Brazil|2020-04-20	0.0002693100	South America
South America|hCoV-19/Chile/LI-ISPCH-9/2020|EPI ISL 445300|B.1.1|Chile|2020-03-23	South America|hCoV-19/Brazil/SE-6607/2020|EPI ISL 541395|B.1.5|Brazil|2020-04-20	0.0002356489	South America
South America|hCoV-19/Chile/RM-ISPCH-51/2020|EPI ISL 445330|B.1|Chile|2020-03-23	South America|hCoV-19/Brazil/SE-6607/2020|EPI ISL 541395|B.1.5|Brazil|2020-04-20	0.0001683045	South America
South America|hCoV-19/Chile/RM-ISPCH-50/2020|EPI ISL 445329|B|Chile|2020-03-23	South America|hCoV-19/Brazil/SE-6607/2020|EPI ISL 541395|B.1.5|Brazil|2020-04-20	0.0003030094	South America
South America|hCoV-19/Chile/LI-ISPCH-8/2020|EPI ISL 445298|B.1.1|Chile|2020-03-23	South America|hCoV-19/Brazil/SE-6607/2020|EPI ISL 541395|B.1.5|Brazil|2020-04-20	0.0002693477	South America
South America|hCoV-19/Colombia/CES-INS-87973/2020|EPI ISL 498153|B.1.255|Colombia|2020-03-23	South America|hCoV-19/Brazil/SE-6607/2020|EPI ISL 541395|B.1.5|Brazil|2020-04-20	0.0001683101	South America
South America|hCoV-19/Colombia/QUI-INS-85082/2020|EPI ISL 497744|B|Colombia|2020-03-23	South America|hCoV-19/Brazil/SE-6607/2020|EPI ISL 541395|B.1.5|Brazil|2020-04-20	0.0001009871	South America
South America|hCoV-19/Uruguay/UY-NYUMC857/2020|EPI ISL 457953|B.1.1.33|Uruguay|2020-03-23	South America|hCoV-19/Brazil/SE-6607/2020|EPI ISL 541395|B.1.5|Brazil|2020-04-20	0.0002727340	South America
South America|hCoV-19/Peru/CAL-INS-137/2020|EPI ISL 536532|B.1.1.1|Peru|2020-03-23	South America|hCoV-19/Brazil/SE-6607/2020|EPI ISL 541395|B.1.5|Brazil|2020-04-20	0.0003058582	South America
South America|hCoV-19/Brazil/MG-0218/2020|EPI ISL 470584|B.1.1.33|Brazil|2020-03-23	South America|hCoV-19/Brazil/SE-6607/2020|EPI ISL 541395|B.1.5|Brazil|2020-04-20	0.0002738727	South America
South America|hCoV-19/Brazil/RJ-0247/2020|EPI ISL 470615|B.1.1.33|Brazil|2020-03-23	South America|hCoV-19/Brazil/SE-6607/2020|EPI ISL 541395|B.1.5|Brazil|2020-04-20	0.0003431787	South America
South America|hCoV-19/Brazil/SP-L9-CD137/2020|EPI ISL 476484|B.1.1.33|Brazil|2020-03-23	South America|hCoV-19/Brazil/SE-6607/2020|EPI ISL 541395|B.1.5|Brazil|2020-04-20	0.0003490444	South America
South America|hCoV-19/Brazil/SP-L7-CD70/2020|EPI ISL 476437|B.1.255|Brazil|2020-03-23	South America|hCoV-19/Brazil/SE-6607/2020|EPI ISL 541395|B.1.5|Brazil|2020-04-20	0.0001746342	South America
South America|hCoV-19/Brazil/SP-L8-CD101/2020|EPI ISL 476450|B.1.1.33|Brazil|2020-03-23	South America|hCoV-19/Brazil/SE-6607/2020|EPI ISL 541395|B.1.5|Brazil|2020-04-20	0.0002818506	South America
South America|hCoV-19/Brazil/CE-L11-CD196/2020|EPI ISL 476200|B.1.212|Brazil|2020-03-23	South America|hCoV-19/Brazil/SE-6607/2020|EPI ISL 541395|B.1.5|Brazil|2020-04-20	0.0000711547	South America
South America|hCoV-19/Brazil/MA-IEC-162157/2020|EPI ISL 524797|B.1.1.33|Brazil|2020-03-24	South America|hCoV-19/Brazil/SE-6607/2020|EPI ISL 541395|B.1.5|Brazil|2020-04-20	0.0002693096	South America
South America|hCoV-19/Brazil/SP-165/2020|EPI ISL 523963|B.1|Brazil|2020-03-24	South America|hCoV-19/Brazil/SE-6607/2020|EPI ISL 541395|B.1.5|Brazil|2020-04-20	0.0001682988	South America
South America|hCoV-19/Peru/LIM-INS-019/2020|EPI ISL 491172|B.1.1.1|Peru|2020-03-24	South America|hCoV-19/Brazil/SE-6607/2020|EPI ISL 541395|B.1.5|Brazil|2020-04-20	0.0003727571	South America
South America|hCoV-19/Peru/LIM-INS-022/2020|EPI ISL 491428|B.1.1.1|Peru|2020-03-24	South America|hCoV-19/Brazil/SE-6607/2020|EPI ISL 541395|B.1.5|Brazil|2020-04-20	0.0003388625	South America
South America|hCoV-19/Brazil/SP-L7-CD72/2020|EPI ISL 476439|B.1.1.33|Brazil|2020-03-24	South America|hCoV-19/Brazil/SE-6607/2020|EPI ISL 541395|B.1.5|Brazil|2020-04-20	0.0003399800	South America
South America|hCoV-19/Brazil/SP-L9-CD91/2020|EPI ISL 476490|B.1.255|Brazil|2020-03-24	South America|hCoV-19/Brazil/SE-6607/2020|EPI ISL 541395|B.1.5|Brazil|2020-04-20	0.0002039536	South America
South America|hCoV-19/Brazil/SC-L16-CD314/2020|EPI ISL 476278|B.1.1.33|Brazil|2020-03-24	South America|hCoV-19/Brazil/SE-6607/2020|EPI ISL 541395|B.1.5|Brazil|2020-04-20	0.0003400769	South America
South America|hCoV-19/Brazil/RJ-0248/2020|EPI ISL 470616|B.1.5|Brazil|2020-03-24	South America|hCoV-19/Brazil/SE-6607/2020|EPI ISL 541395|B.1.5|Brazil|2020-04-20	0.0001711743	South America
South America|hCoV-19/Brazil/SP-L9-CD140/2020|EPI ISL 476487|B.1.1.33|Brazil|2020-03-24	South America|hCoV-19/Brazil/SE-6607/2020|EPI ISL 541395|B.1.5|Brazil|2020-04-20	0.0003082512	South America
South America|hCoV-19/Brazil/SP-L9-CD139/2020|EPI ISL 476486|B.1.1.33|Brazil|2020-03-24	South America|hCoV-19/Brazil/SE-6607/2020|EPI ISL 541395|B.1.5|Brazil|2020-04-20	0.0002815631	South America
South America|hCoV-19/Chile/MA-CMM-31600/2020|EPI ISL 459861|B.1|Chile|2020-03-25	South America|hCoV-19/Brazil/SE-6607/2020|EPI ISL 541395|B.1.5|Brazil|2020-04-20	0.0001682987	South America
South America|hCoV-19/Brazil/SP-625/2020|EPI ISL 515528|B.1.1.33|Brazil|2020-03-25	South America|hCoV-19/Brazil/SE-6607/2020|EPI ISL 541395|B.1.5|Brazil|2020-04-20	0.0002693100	South America
South America|hCoV-19/Brazil/RJ-818/2020|EPI ISL 427303|B.1.1.33|Brazil|2020-03-25	South America|hCoV-19/Brazil/SE-6607/2020|EPI ISL 541395|B.1.5|Brazil|2020-04-20	0.0003029805	South America
South America|hCoV-19/Brazil/RJ-1111/2020|EPI ISL 456076|B.1.1.33|Brazil|2020-03-25	South America|hCoV-19/Brazil/SE-6607/2020|EPI ISL 541395|B.1.5|Brazil|2020-04-20	0.0003029805	South America
South America|hCoV-19/Brazil/RJ-1119/2020|EPI ISL 456077|B.1.1.33|Brazil|2020-03-25	South America|hCoV-19/Brazil/SE-6607/2020|EPI ISL 541395|B.1.5|Brazil|2020-04-20	0.0002693100	South America
South America|hCoV-19/Peru/LIM-INS-017/2020|EPI ISL 490316|B.1.255|Peru|2020-03-25	South America|hCoV-19/Brazil/SE-6607/2020|EPI ISL 541395|B.1.5|Brazil|2020-04-20	0.0001693991	South America
South America|hCoV-19/Peru/LIM-INS-024/2020|EPI ISL 491429|A.2|Peru|2020-03-25	South America|hCoV-19/Brazil/SE-6607/2020|EPI ISL 541395|B.1.5|Brazil|2020-04-20	0.0004744599	South America
South America|hCoV-19/Peru/LIM-INS-018/2020|EPI ISL 490975|B.1|Peru|2020-03-25	South America|hCoV-19/Brazil/SE-6607/2020|EPI ISL 541395|B.1.5|Brazil|2020-04-20	0.0002371867	South America
South America|hCoV-19/Brazil/SP-636/2020|EPI ISL 515550|B.1.1.33|Brazil|2020-03-25	South America|hCoV-19/Brazil/SE-6607/2020|EPI ISL 541395|B.1.5|Brazil|2020-04-20	0.0002693191	South America
South America|hCoV-19/Colombia/ANT-UdeA-200325-01/2020|EPI ISL 536399|B.1.5|Colombia|2020-03-25	South America|hCoV-19/Brazil/SE-6607/2020|EPI ISL 541395|B.1.5|Brazil|2020-04-20	0.0001346423	South America
South America|hCoV-19/Colombia/MAG-INS-87968/2020|EPI ISL 498152|B.1|Colombia|2020-03-25	South America|hCoV-19/Brazil/SE-6607/2020|EPI ISL 541395|B.1.5|Brazil|2020-04-20	0.0002693358	South America
South America|hCoV-19/Chile/AR-ISPCH-14/2020|EPI ISL 445348|B.1.255|Chile|2020-03-25	South America|hCoV-19/Brazil/SE-6607/2020|EPI ISL 541395|B.1.5|Brazil|2020-04-20	0.0001683158	South America
South America|hCoV-19/Colombia/ATL-INS-88612/2020|EPI ISL 498155|B.1|Colombia|2020-03-25	South America|hCoV-19/Brazil/SE-6607/2020|EPI ISL 541395|B.1.5|Brazil|2020-04-20	0.0001346479	South America
South America|hCoV-19/Uruguay/UY-NYUMC861/2020|EPI ISL 457957|B.1.1.1|Uruguay|2020-03-25	South America|hCoV-19/Brazil/SE-6607/2020|EPI ISL 541395|B.1.5|Brazil|2020-04-20	0.0003741946	South America
South America|hCoV-19/Brazil/SP-L11-CD93/2020|EPI ISL 476204|B.1.1.33|Brazil|2020-03-25	South America|hCoV-19/Brazil/SE-6607/2020|EPI ISL 541395|B.1.5|Brazil|2020-04-20	0.0003805598	South America
South America|hCoV-19/Brazil/RJ-0249/2020|EPI ISL 470617|B.1.1.33|Brazil|2020-03-25	South America|hCoV-19/Brazil/SE-6607/2020|EPI ISL 541395|B.1.5|Brazil|2020-04-20	0.0002766282	South America
South America|hCoV-19/Brazil/RJ-872/2020|EPI ISL 427304|B.1.1.33|Brazil|2020-03-26	South America|hCoV-19/Brazil/SE-6607/2020|EPI ISL 541395|B.1.5|Brazil|2020-04-20	0.0003366681	South America
South America|hCoV-19/Brazil/PR-5623/2020|EPI ISL 541346|B.1.3|Brazil|2020-03-26	South America|hCoV-19/Brazil/SE-6607/2020|EPI ISL 541395|B.1.5|Brazil|2020-04-20	0.0003029726	South America
South America|hCoV-19/Colombia/CAL-GUR-0072/2020|EPI ISL 447734|A.2|Colombia|2020-03-26	South America|hCoV-19/Brazil/SE-6607/2020|EPI ISL 541395|B.1.5|Brazil|2020-04-20	0.0005387450	South America
South America|hCoV-19/Colombia/VAC-GUR-0084/2020|EPI ISL 447735|B.1|Colombia|2020-03-26	South America|hCoV-19/Brazil/SE-6607/2020|EPI ISL 541395|B.1.5|Brazil|2020-04-20	0.0001683045	South America
South America|hCoV-19/Colombia/VAC-GUR-0135/2020|EPI ISL 447737|B.1|Colombia|2020-03-26	South America|hCoV-19/Brazil/SE-6607/2020|EPI ISL 541395|B.1.5|Brazil|2020-04-20	0.0002021127	South America
South America|hCoV-19/Colombia/BOY-INS-88871/2020|EPI ISL 498158|B|Colombia|2020-03-26	South America|hCoV-19/Brazil/SE-6607/2020|EPI ISL 541395|B.1.5|Brazil|2020-04-20	0.0001009837	South America
South America|hCoV-19/Colombia/VAC-GUR-0094/2020|EPI ISL 447736|B.1|Colombia|2020-03-26	South America|hCoV-19/Brazil/SE-6607/2020|EPI ISL 541395|B.1.5|Brazil|2020-04-20	0.0002028669	South America
South America|hCoV-19/Uruguay/UY-NYUMC863/2020|EPI ISL 457959|B|Uruguay|2020-03-26	South America|hCoV-19/Brazil/SE-6607/2020|EPI ISL 541395|B.1.5|Brazil|2020-04-20	0.0004093836	South America
South America|hCoV-19/Brazil/SC-L17-CD322/2020|EPI ISL 476297|B.1.1.33|Brazil|2020-03-26	South America|hCoV-19/Brazil/SE-6607/2020|EPI ISL 541395|B.1.5|Brazil|2020-04-20	0.0002719646	South America
South America|hCoV-19/Brazil/RJ-0250/2020|EPI ISL 470618|B.1.1.33|Brazil|2020-03-26	South America|hCoV-19/Brazil/SE-6607/2020|EPI ISL 541395|B.1.5|Brazil|2020-04-20	0.0002722515	South America
South America|hCoV-19/Brazil/SP-L14-CD241/2020|EPI ISL 476245|B.1.1.33|Brazil|2020-03-26	South America|hCoV-19/Brazil/SE-6607/2020|EPI ISL 541395|B.1.5|Brazil|2020-04-20	0.0002796641	South America
South America|hCoV-19/Argentina/PAIS-A0003/2020|EPI ISL 430795|B.1|Argentina|2020-03-26	South America|hCoV-19/Brazil/SE-6607/2020|EPI ISL 541395|B.1.5|Brazil|2020-04-20	0.0002117152	South America
South America|hCoV-19/Argentina/PAIS-A0004/2020|EPI ISL 430796|B.1.5|Argentina|2020-03-27	South America|hCoV-19/Brazil/SE-6607/2020|EPI ISL 541395|B.1.5|Brazil|2020-04-20	0.0002356450	South America
South America|hCoV-19/Argentina/PAIS-A0005/2020|EPI ISL 430797|B.1.1|Argentina|2020-03-27	South America|hCoV-19/Brazil/SE-6607/2020|EPI ISL 541395|B.1.5|Brazil|2020-04-20	0.0002697164	South America
South America|hCoV-19/Chile/RM-CMM-32205/2020|EPI ISL 459859|B.1.5|Chile|2020-03-27	South America|hCoV-19/Brazil/SE-6607/2020|EPI ISL 541395|B.1.5|Brazil|2020-04-20	0.0001346333	South America
South America|hCoV-19/Peru/LIM-INS-020/2020|EPI ISL 490976|B.1.1.1|Peru|2020-03-27	South America|hCoV-19/Brazil/SE-6607/2020|EPI ISL 541395|B.1.5|Brazil|2020-04-20	0.0003390348	South America
South America|hCoV-19/Brazil/RJ-0251/2020|EPI ISL 470619|B.1|Brazil|2020-03-27	South America|hCoV-19/Brazil/SE-6607/2020|EPI ISL 541395|B.1.5|Brazil|2020-04-20	0.0001369327	South America
South America|hCoV-19/Brazil/SP-L14-CD260/2020|EPI ISL 476256|B.1|Brazil|2020-03-27	South America|hCoV-19/Brazil/SE-6607/2020|EPI ISL 541395|B.1.5|Brazil|2020-04-20	0.0001369749	South America
South America|hCoV-19/Brazil/SP-L14-CD242/2020|EPI ISL 476246|B.1.1.33|Brazil|2020-03-27	South America|hCoV-19/Brazil/SE-6607/2020|EPI ISL 541395|B.1.5|Brazil|2020-04-20	0.0002741169	South America
South America|hCoV-19/Brazil/SP-L17-CD324/2020|EPI ISL 476298|B.1.1|Brazil|2020-03-27	South America|hCoV-19/Brazil/SE-6607/2020|EPI ISL 541395|B.1.5|Brazil|2020-04-20	0.0003138715	South America
South America|hCoV-19/Brazil/SP-L17-CD327/2020|EPI ISL 476299|B.1.212|Brazil|2020-03-27	South America|hCoV-19/Brazil/SE-6607/2020|EPI ISL 541395|B.1.5|Brazil|2020-04-20	0.0001054918	South America
South America|hCoV-19/Chile/RM-ISPCH-75/2020|EPI ISL 445371|B.1.5|Chile|2020-03-28	South America|hCoV-19/Brazil/SE-6607/2020|EPI ISL 541395|B.1.5|Brazil|2020-04-20	0.0001682996	South America
South America|hCoV-19/Argentina/PAIS-A0006/2020|EPI ISL 430798|B.1.3|Argentina|2020-03-28	South America|hCoV-19/Brazil/SE-6607/2020|EPI ISL 541395|B.1.5|Brazil|2020-04-20	0.0002693030	South America
South America|hCoV-19/Colombia/CUN-GUR-0454/2020|EPI ISL 447744|B.1.255|Colombia|2020-03-28	South America|hCoV-19/Brazil/SE-6607/2020|EPI ISL 541395|B.1.5|Brazil|2020-04-20	0.0001683045	South America
South America|hCoV-19/Colombia/RIS-INS-87267/2020|EPI ISL 497745|B.1|Colombia|2020-03-28	South America|hCoV-19/Brazil/SE-6607/2020|EPI ISL 541395|B.1.5|Brazil|2020-04-20	0.0001683101	South America
South America|hCoV-19/Brazil/SP-120/2020|EPI ISL 515521|B.1.1.33|Brazil|2020-03-28	South America|hCoV-19/Brazil/SE-6607/2020|EPI ISL 541395|B.1.5|Brazil|2020-04-20	0.0002694006	South America
South America|hCoV-19/Brazil/PR-5622/2020|EPI ISL 541345|B.1|Brazil|2020-03-28	South America|hCoV-19/Brazil/SE-6607/2020|EPI ISL 541395|B.1.5|Brazil|2020-04-20	0.0002022899	South America
South America|hCoV-19/Uruguay/UY-NYUMC865/2020|EPI ISL 457961|B|Uruguay|2020-03-28	South America|hCoV-19/Brazil/SE-6607/2020|EPI ISL 541395|B.1.5|Brazil|2020-04-20	0.0004077840	South America
South America|hCoV-19/Uruguay/UY-NYUMC867/2020|EPI ISL 457963|B.1.1.1|Uruguay|2020-03-28	South America|hCoV-19/Brazil/SE-6607/2020|EPI ISL 541395|B.1.5|Brazil|2020-04-20	0.0003737751	South America
South America|hCoV-19/Brazil/CE-L16-CD332/2020|EPI ISL 476281|B.1.1.33|Brazil|2020-03-28	South America|hCoV-19/Brazil/SE-6607/2020|EPI ISL 541395|B.1.5|Brazil|2020-04-20	0.0002786219	South America
South America|hCoV-19/Brazil/SP-551/2020|EPI ISL 471554|B.1.1.33|Brazil|2020-03-29	South America|hCoV-19/Brazil/SE-6607/2020|EPI ISL 541395|B.1.5|Brazil|2020-04-20	0.0002693098	South America
South America|hCoV-19/Colombia/NAR-GUR-0627/2020|EPI ISL 447749|B.1.1|Colombia|2020-03-29	South America|hCoV-19/Brazil/SE-6607/2020|EPI ISL 541395|B.1.5|Brazil|2020-04-20	0.0002753431	South America
South America|hCoV-19/Argentina/PAIS-A0007/2020|EPI ISL 430799|B.1.5|Argentina|2020-03-30	South America|hCoV-19/Brazil/SE-6607/2020|EPI ISL 541395|B.1.5|Brazil|2020-04-20	0.0001346332	South America
South America|hCoV-19/Chile/MA-ISPCH-17/2020|EPI ISL 445372|B.1|Chile|2020-03-30	South America|hCoV-19/Brazil/SE-6607/2020|EPI ISL 541395|B.1.5|Brazil|2020-04-20	0.0001682988	South America
South America|hCoV-19/Colombia/HUI-GUR-0900/2020|EPI ISL 447752|B.1|Colombia|2020-03-30	South America|hCoV-19/Brazil/SE-6607/2020|EPI ISL 541395|B.1.5|Brazil|2020-04-20	0.0002695166	South America
South America|hCoV-19/Colombia/CHO-GUR-0787/2020|EPI ISL 447750|B.1|Colombia|2020-03-30	South America|hCoV-19/Brazil/SE-6607/2020|EPI ISL 541395|B.1.5|Brazil|2020-04-20	0.0002019793	South America
South America|hCoV-19/Brazil/RJ-899/2020|EPI ISL 456071|B.1.1.33|Brazil|2020-03-30	South America|hCoV-19/Brazil/SE-6607/2020|EPI ISL 541395|B.1.5|Brazil|2020-04-20	0.0003367449	South America
South America|hCoV-19/Colombia/NAR-INS-94679/2020|EPI ISL 498162|A.2|Colombia|2020-03-30	South America|hCoV-19/Brazil/SE-6607/2020|EPI ISL 541395|B.1.5|Brazil|2020-04-20	0.0005050792	South America
South America|hCoV-19/Colombia/ATL-INS-88712/2020|EPI ISL 498156|B.1.5|Colombia|2020-03-30	South America|hCoV-19/Brazil/SE-6607/2020|EPI ISL 541395|B.1.5|Brazil|2020-04-20	0.0001346423	South America
South America|hCoV-19/Chile/VS-ISPCH-5/2020|EPI ISL 445337|B.1|Chile|2020-03-30	South America|hCoV-19/Brazil/SE-6607/2020|EPI ISL 541395|B.1.5|Brazil|2020-04-20	0.0002019834	South America
South America|hCoV-19/Colombia/BOY-INS-88859/2020|EPI ISL 498157|B.1.255|Colombia|2020-03-30	South America|hCoV-19/Brazil/SE-6607/2020|EPI ISL 541395|B.1.5|Brazil|2020-04-20	0.0001683215	South America
South America|hCoV-19/Colombia/BOL-INS-94411/2020|EPI ISL 498161|B.1|Colombia|2020-03-30	South America|hCoV-19/Brazil/SE-6607/2020|EPI ISL 541395|B.1.5|Brazil|2020-04-20	0.0002019971	South America
South America|hCoV-19/Brazil/RJ-0252/2020|EPI ISL 470620|B.1.1.33|Brazil|2020-03-30	South America|hCoV-19/Brazil/SE-6607/2020|EPI ISL 541395|B.1.5|Brazil|2020-04-20	0.0003398137	South America
South America|hCoV-19/Brazil/CE-L16-CD344/2020|EPI ISL 476288|B.1.5|Brazil|2020-03-30	South America|hCoV-19/Brazil/SE-6607/2020|EPI ISL 541395|B.1.5|Brazil|2020-04-20	0.0000339903	South America
South America|hCoV-19/Brazil/CE-L16-CD346/2020|EPI ISL 476289|B.1.212|Brazil|2020-03-30	South America|hCoV-19/Brazil/SE-6607/2020|EPI ISL 541395|B.1.5|Brazil|2020-04-20	0.0001359879	South America
South America|hCoV-19/Ecuador/HGSQ-USFQ-018/2020|EPI ISL 422563|B.1.1|Ecuador|2020-03-30	South America|hCoV-19/Brazil/SE-6607/2020|EPI ISL 541395|B.1.5|Brazil|2020-04-20	0.0003106955	South America
South America|hCoV-19/Brazil/SP-L15-CD272/2020|EPI ISL 476265|B.1.255|Brazil|2020-03-30	South America|hCoV-19/Brazil/SE-6607/2020|EPI ISL 541395|B.1.5|Brazil|2020-04-20	0.0001712260	South America
South America|hCoV-19/Brazil/SC-L16-CD350/2020|EPI ISL 476292|B.1.1.33|Brazil|2020-03-30	South America|hCoV-19/Brazil/SE-6607/2020|EPI ISL 541395|B.1.5|Brazil|2020-04-20	0.0002740136	South America
South America|hCoV-19/Brazil/SP-L16-CD339/2020|EPI ISL 476286|B.1.1.33|Brazil|2020-03-30	South America|hCoV-19/Brazil/SE-6607/2020|EPI ISL 541395|B.1.5|Brazil|2020-04-20	0.0002740418	South America
South America|hCoV-19/Brazil/SP-L15-CD274/2020|EPI ISL 476267|B.1.1|Brazil|2020-03-30	South America|hCoV-19/Brazil/SE-6607/2020|EPI ISL 541395|B.1.5|Brazil|2020-04-20	0.0003114483	South America
South America|hCoV-19/Uruguay/UY-NYUMC866/2020|EPI ISL 457962|B.1.1.1|Uruguay|2020-03-30	South America|hCoV-19/Brazil/SE-6607/2020|EPI ISL 541395|B.1.5|Brazil|2020-04-20	0.0003836015	South America
South America|hCoV-19/Brazil/SP-L15-CD283/2020|EPI ISL 476274|B.1.1.33|Brazil|2020-03-30	South America|hCoV-19/Brazil/SE-6607/2020|EPI ISL 541395|B.1.5|Brazil|2020-04-20	0.0003138943	South America
South America|hCoV-19/Colombia/HUI-GUR-0920/2020|EPI ISL 447753|B.1.5|Colombia|2020-03-30	South America|hCoV-19/Brazil/SE-6607/2020|EPI ISL 541395|B.1.5|Brazil|2020-04-20	0.0001755316	South America
South America|hCoV-19/Peru/ANC-INS-132/2020|EPI ISL 536529|B.1.1.1|Peru|2020-03-31	South America|hCoV-19/Brazil/SE-6607/2020|EPI ISL 541395|B.1.5|Brazil|2020-04-20	0.0003703346	South America
South America|hCoV-19/Argentina/PAIS-A0009/2020|EPI ISL 430801|B.1.5|Argentina|2020-03-31	South America|hCoV-19/Brazil/SE-6607/2020|EPI ISL 541395|B.1.5|Brazil|2020-04-20	0.0001346333	South America
South America|hCoV-19/Brazil/SP-122/2020|EPI ISL 515522|B.1.1.33|Brazil|2020-03-31	South America|hCoV-19/Brazil/SE-6607/2020|EPI ISL 541395|B.1.5|Brazil|2020-04-20	0.0002693100	South America
South America|hCoV-19/Argentina/PAIS-A0011/2020|EPI ISL 430802|B.1.1|Argentina|2020-03-31	South America|hCoV-19/Brazil/SE-6607/2020|EPI ISL 541395|B.1.5|Brazil|2020-04-20	0.0002356520	South America
South America|hCoV-19/Colombia/RIS-GUV-92087/2020|EPI ISL 447760|B.1.8|Colombia|2020-03-31	South America|hCoV-19/Brazil/SE-6607/2020|EPI ISL 541395|B.1.5|Brazil|2020-04-20	0.0001346378	South America
South America|hCoV-19/Colombia/HUI-GUV-92061/2020|EPI ISL 447759|B.1.5|Colombia|2020-03-31	South America|hCoV-19/Brazil/SE-6607/2020|EPI ISL 541395|B.1.5|Brazil|2020-04-20	0.0001346786	South America
South America|hCoV-19/Colombia/VAC-GUV-92034/2020|EPI ISL 447755|B.1.5|Colombia|2020-03-31	South America|hCoV-19/Brazil/SE-6607/2020|EPI ISL 541395|B.1.5|Brazil|2020-04-20	0.0002357252	South America
South America|hCoV-19/Colombia/VAC-GUV-92042/2020|EPI ISL 447756|B.1.5|Colombia|2020-03-31	South America|hCoV-19/Brazil/SE-6607/2020|EPI ISL 541395|B.1.5|Brazil|2020-04-20	0.0001683768	South America
South America|hCoV-19/Peru/ICA-INS-040/2020|EPI ISL 491462|B.1.1.1|Peru|2020-03-31	South America|hCoV-19/Brazil/SE-6607/2020|EPI ISL 541395|B.1.5|Brazil|2020-04-20	0.0003727746	South America
South America|hCoV-19/Colombia/MAG-INS-95839/2020|EPI ISL 498166|B.1.255|Colombia|2020-03-31	South America|hCoV-19/Brazil/SE-6607/2020|EPI ISL 541395|B.1.5|Brazil|2020-04-20	0.0002019861	South America
South America|hCoV-19/Colombia/CAU-INS-89002/2020|EPI ISL 498159|B.1|Colombia|2020-03-31	South America|hCoV-19/Brazil/SE-6607/2020|EPI ISL 541395|B.1.5|Brazil|2020-04-20	0.0001009803	South America
South America|hCoV-19/Colombia/CES-INS-89781/2020|EPI ISL 498160|B.1.255|Colombia|2020-03-31	South America|hCoV-19/Brazil/SE-6607/2020|EPI ISL 541395|B.1.5|Brazil|2020-04-20	0.0001683158	South America
South America|hCoV-19/Colombia/ANT-GUV-92256/2020|EPI ISL 447768|B.1|Colombia|2020-03-31	South America|hCoV-19/Brazil/SE-6607/2020|EPI ISL 541395|B.1.5|Brazil|2020-04-20	0.0001684405	South America
South America|hCoV-19/Colombia/ANT-GUV-92146/2020|EPI ISL 447761|B|Colombia|2020-03-31	South America|hCoV-19/Brazil/SE-6607/2020|EPI ISL 541395|B.1.5|Brazil|2020-04-20	0.0002698787	South America
South America|hCoV-19/Brazil/MA-L17-CD363/2020|EPI ISL 476309|B.1.1.33|Brazil|2020-03-31	South America|hCoV-19/Brazil/SE-6607/2020|EPI ISL 541395|B.1.5|Brazil|2020-04-20	0.0003082512	South America
South America|hCoV-19/Brazil/BA-L17-CD359/2020|EPI ISL 476305|B.1.1.33|Brazil|2020-03-31	South America|hCoV-19/Brazil/SE-6607/2020|EPI ISL 541395|B.1.5|Brazil|2020-04-20	0.0003082512	South America
South America|hCoV-19/Brazil/PR-L17-CD365/2020|EPI ISL 476311|B.1.1|Brazil|2020-03-31	South America|hCoV-19/Brazil/SE-6607/2020|EPI ISL 541395|B.1.5|Brazil|2020-04-20	0.0002397597	South America
South America|hCoV-19/Brazil/SC-L17-CD372/2020|EPI ISL 476317|B.1.1.33|Brazil|2020-03-31	South America|hCoV-19/Brazil/SE-6607/2020|EPI ISL 541395|B.1.5|Brazil|2020-04-20	0.0002762651	South America
South America|hCoV-19/Brazil/CE-L17-CD361/2020|EPI ISL 476307|B.1.212|Brazil|2020-03-31	South America|hCoV-19/Brazil/SE-6607/2020|EPI ISL 541395|B.1.5|Brazil|2020-04-20	0.0001035772	South America
South America|hCoV-19/Brazil/SP-L17-CD357/2020|EPI ISL 476303|B.1.1.33|Brazil|2020-03-31	South America|hCoV-19/Brazil/SE-6607/2020|EPI ISL 541395|B.1.5|Brazil|2020-04-20	0.0003108053	South America
South America|hCoV-19/Colombia/HUI-GUV-92060/2020|EPI ISL 447758|B.1.5|Colombia|2020-03-31	South America|hCoV-19/Brazil/SE-6607/2020|EPI ISL 541395|B.1.5|Brazil|2020-04-20	0.0001403196	South America
South America|hCoV-19/Peru/CAL-INS-135/2020|EPI ISL 536530|B.1.1|Peru|2020-03-31	South America|hCoV-19/Brazil/SE-6607/2020|EPI ISL 541395|B.1.5|Brazil|2020-04-20	0.0004237331	South America
South America|hCoV-19/Argentina/PAIS-A0012/2020|EPI ISL 430803|B.1.5|Argentina|2020-04-01	South America|hCoV-19/Brazil/SE-6607/2020|EPI ISL 541395|B.1.5|Brazil|2020-04-20	0.0002019585	South America
South America|hCoV-19/Brazil/SP-137/2020|EPI ISL 515543|B.1.1.33|Brazil|2020-04-01	South America|hCoV-19/Brazil/SE-6607/2020|EPI ISL 541395|B.1.5|Brazil|2020-04-20	0.0003029946	South America
South America|hCoV-19/Peru/LAM-INS-126/2020|EPI ISL 536524|C.14|Peru|2020-04-01	South America|hCoV-19/Brazil/SE-6607/2020|EPI ISL 541395|B.1.5|Brazil|2020-04-20	0.0004040302	South America
South America|hCoV-19/Chile/RM-ISPCH-56/2020|EPI ISL 445352|B.1.1.33|Chile|2020-04-01	South America|hCoV-19/Brazil/SE-6607/2020|EPI ISL 541395|B.1.5|Brazil|2020-04-20	0.0002693100	South America
South America|hCoV-19/Peru/JUN-INS-131/2020|EPI ISL 536528|B.1|Peru|2020-04-01	South America|hCoV-19/Brazil/SE-6607/2020|EPI ISL 541395|B.1.5|Brazil|2020-04-20	0.0002692960	South America
South America|hCoV-19/Peru/LAM-INS-125/2020|EPI ISL 536523|C.14|Peru|2020-04-01	South America|hCoV-19/Brazil/SE-6607/2020|EPI ISL 541395|B.1.5|Brazil|2020-04-20	0.0004377295	South America
South America|hCoV-19/Argentina/PAIS-A0013/2020|EPI ISL 430804|B.1.5|Argentina|2020-04-01	South America|hCoV-19/Brazil/SE-6607/2020|EPI ISL 541395|B.1.5|Brazil|2020-04-20	0.0001346333	South America
South America|hCoV-19/Peru/LAM-INS-169/2020|EPI ISL 536562|B.1.1.1|Peru|2020-04-01	South America|hCoV-19/Brazil/SE-6607/2020|EPI ISL 541395|B.1.5|Brazil|2020-04-20	0.0004040302	South America
South America|hCoV-19/Argentina/PAIS-A0014/2020|EPI ISL 430805|B.1.1|Argentina|2020-04-01	South America|hCoV-19/Brazil/SE-6607/2020|EPI ISL 541395|B.1.5|Brazil|2020-04-20	0.0003034377	South America
South America|hCoV-19/Chile/RM-ISPCH-54/2020|EPI ISL 445350|B.1.1.1|Chile|2020-04-01	South America|hCoV-19/Brazil/SE-6607/2020|EPI ISL 541395|B.1.5|Brazil|2020-04-20	0.0003703355	South America
South America|hCoV-19/Brazil/RJ-1065/2020|EPI ISL 456074|B.1.1.33|Brazil|2020-04-01	South America|hCoV-19/Brazil/SE-6607/2020|EPI ISL 541395|B.1.5|Brazil|2020-04-20	0.0003029805	South America
South America|hCoV-19/Brazil/RJ-1056/2020|EPI ISL 456072|B.1.1.33|Brazil|2020-04-01	South America|hCoV-19/Brazil/SE-6607/2020|EPI ISL 541395|B.1.5|Brazil|2020-04-20	0.0002693100	South America
South America|hCoV-19/Colombia/MAG-GVI-93457/2020|EPI ISL 447778|B.1.255|Colombia|2020-04-01	South America|hCoV-19/Brazil/SE-6607/2020|EPI ISL 541395|B.1.5|Brazil|2020-04-20	0.0002019793	South America
South America|hCoV-19/Colombia/VAC-GVI-93366/2020|EPI ISL 447774|B.1|Colombia|2020-04-01	South America|hCoV-19/Brazil/SE-6607/2020|EPI ISL 541395|B.1.5|Brazil|2020-04-20	0.0001683555	South America
South America|hCoV-19/Colombia/ANT-GUV-92250/2020|EPI ISL 447766|B.1|Colombia|2020-04-01	South America|hCoV-19/Brazil/SE-6607/2020|EPI ISL 541395|B.1.5|Brazil|2020-04-20	0.0001683555	South America
South America|hCoV-19/Colombia/VAC-GVI-93467/2020|EPI ISL 447779|B.1.1|Colombia|2020-04-01	South America|hCoV-19/Brazil/SE-6607/2020|EPI ISL 541395|B.1.5|Brazil|2020-04-20	0.0002357203	South America
South America|hCoV-19/Colombia/MAG-GVI-93450/2020|EPI ISL 447777|B.1.255|Colombia|2020-04-01	South America|hCoV-19/Brazil/SE-6607/2020|EPI ISL 541395|B.1.5|Brazil|2020-04-20	0.0001683725	South America
South America|hCoV-19/Colombia/VAC-GVI-93470/2020|EPI ISL 447780|B.1|Colombia|2020-04-01	South America|hCoV-19/Brazil/SE-6607/2020|EPI ISL 541395|B.1.5|Brazil|2020-04-20	0.0002021248	South America
South America|hCoV-19/Colombia/VAC-GVI-93381/2020|EPI ISL 447775|B.1|Colombia|2020-04-01	South America|hCoV-19/Brazil/SE-6607/2020|EPI ISL 541395|B.1.5|Brazil|2020-04-20	0.0001684405	South America
South America|hCoV-19/Peru/LAM-INS-034/2020|EPI ISL 491459|C.14|Peru|2020-04-01	South America|hCoV-19/Brazil/SE-6607/2020|EPI ISL 541395|B.1.5|Brazil|2020-04-20	0.0004066723	South America
South America|hCoV-19/Peru/LIM-INS-060/2020|EPI ISL 524473|B.1.1|Peru|2020-04-01	South America|hCoV-19/Brazil/SE-6607/2020|EPI ISL 541395|B.1.5|Brazil|2020-04-20	0.0002710836	South America
South America|hCoV-19/Peru/LAM-INS-038/2020|EPI ISL 491461|C.14|Peru|2020-04-01	South America|hCoV-19/Brazil/SE-6607/2020|EPI ISL 541395|B.1.5|Brazil|2020-04-20	0.0004405922	South America
South America|hCoV-19/Peru/LAM-INS-035/2020|EPI ISL 491460|B.1.1.1|Peru|2020-04-01	South America|hCoV-19/Brazil/SE-6607/2020|EPI ISL 541395|B.1.5|Brazil|2020-04-20	0.0004066723	South America
South America|hCoV-19/Peru/CAJ-INS-057/2020|EPI ISL 517713|B.1.1.1|Peru|2020-04-01	South America|hCoV-19/Brazil/SE-6607/2020|EPI ISL 541395|B.1.5|Brazil|2020-04-20	0.0003727747	South America
South America|hCoV-19/Chile/RM-ISPCH-53/2020|EPI ISL 449800|B.1.5|Chile|2020-04-01	South America|hCoV-19/Brazil/SE-6607/2020|EPI ISL 541395|B.1.5|Brazil|2020-04-20	0.0005389239	South America
South America|hCoV-19/Brazil/RJ-1058/2020|EPI ISL 456073|B.1.1.33|Brazil|2020-04-01	South America|hCoV-19/Brazil/SE-6607/2020|EPI ISL 541395|B.1.5|Brazil|2020-04-20	0.0003030558	South America
South America|hCoV-19/Colombia/VAC-GVI-93352/2020|EPI ISL 447771|B.1|Colombia|2020-04-01	South America|hCoV-19/Brazil/SE-6607/2020|EPI ISL 541395|B.1.5|Brazil|2020-04-20	0.0001683441	South America
South America|hCoV-19/Colombia/COR-INS-95319/2020|EPI ISL 498163|B.1|Colombia|2020-04-01	South America|hCoV-19/Brazil/SE-6607/2020|EPI ISL 541395|B.1.5|Brazil|2020-04-20	0.0001009837	South America
South America|hCoV-19/Colombia/VAC-INS-96183/2020|EPI ISL 456147|B.1|Colombia|2020-04-01	South America|hCoV-19/Brazil/SE-6607/2020|EPI ISL 541395|B.1.5|Brazil|2020-04-20	0.0002020813	South America
South America|hCoV-19/Colombia/VAC-INS-96176/2020|EPI ISL 456152|B|Colombia|2020-04-01	South America|hCoV-19/Brazil/SE-6607/2020|EPI ISL 541395|B.1.5|Brazil|2020-04-20	0.0004045561	South America
South America|hCoV-19/Peru/JUN-INS-127/2020|EPI ISL 536525|B.1|Peru|2020-04-01	South America|hCoV-19/Brazil/SE-6607/2020|EPI ISL 541395|B.1.5|Brazil|2020-04-20	0.0002364976	South America
South America|hCoV-19/Colombia/ANT-GUV-92252/2020|EPI ISL 447767|B|Colombia|2020-04-01	South America|hCoV-19/Brazil/SE-6607/2020|EPI ISL 541395|B.1.5|Brazil|2020-04-20	0.0003725279	South America
South America|hCoV-19/Colombia/CUN-GVI-93301/2020|EPI ISL 447769|B.1.255|Colombia|2020-04-01	South America|hCoV-19/Brazil/SE-6607/2020|EPI ISL 541395|B.1.5|Brazil|2020-04-20	0.0002371693	South America
South America|hCoV-19/Peru/LAM-INS-170/2020|EPI ISL 536563|B.1.1.1|Peru|2020-04-01	South America|hCoV-19/Brazil/SE-6607/2020|EPI ISL 541395|B.1.5|Brazil|2020-04-20	0.0004060363	South America
South America|hCoV-19/Peru/LAM-INS-171/2020|EPI ISL 536564|B.1.5|Peru|2020-04-01	South America|hCoV-19/Brazil/SE-6607/2020|EPI ISL 541395|B.1.5|Brazil|2020-04-20	0.0003052629	South America
South America|hCoV-19/Brazil/PA-0227/2020|EPI ISL 470601|B.1.1.33|Brazil|2020-04-01	South America|hCoV-19/Brazil/SE-6607/2020|EPI ISL 541395|B.1.5|Brazil|2020-04-20	0.0003423348	South America
South America|hCoV-19/Brazil/SC-L19-CD399/2020|EPI ISL 476324|B.1.1.33|Brazil|2020-04-01	South America|hCoV-19/Brazil/SE-6607/2020|EPI ISL 541395|B.1.5|Brazil|2020-04-20	0.0002738448	South America
South America|hCoV-19/Brazil/SP-L19-CD391/2020|EPI ISL 476320|B.1.212|Brazil|2020-04-01	South America|hCoV-19/Brazil/SE-6607/2020|EPI ISL 541395|B.1.5|Brazil|2020-04-20	0.0000684451	South America
South America|hCoV-19/Brazil/RS-L19-CD390/2020|EPI ISL 476319|B.1.1.33|Brazil|2020-04-01	South America|hCoV-19/Brazil/SE-6607/2020|EPI ISL 541395|B.1.5|Brazil|2020-04-20	0.0003423331	South America
South America|hCoV-19/Brazil/PA-0229/2020|EPI ISL 470603|B.1.1.1|Brazil|2020-04-01	South America|hCoV-19/Brazil/SE-6607/2020|EPI ISL 541395|B.1.5|Brazil|2020-04-20	0.0003766028	South America
South America|hCoV-19/Brazil/RJ-0254/2020|EPI ISL 470622|B.39|Brazil|2020-04-01	South America|hCoV-19/Brazil/SE-6607/2020|EPI ISL 541395|B.1.5|Brazil|2020-04-20	0.0004450996	South America
South America|hCoV-19/Brazil/AM-0201/2020|EPI ISL 470568|B.1|Brazil|2020-04-01	South America|hCoV-19/Brazil/SE-6607/2020|EPI ISL 541395|B.1.5|Brazil|2020-04-20	0.0002054435	South America
South America|hCoV-19/Peru/JUN-INS-128/2020|EPI ISL 536526|B.1.5|Peru|2020-04-01	South America|hCoV-19/Brazil/SE-6607/2020|EPI ISL 541395|B.1.5|Brazil|2020-04-20	0.0002738855	South America
South America|hCoV-19/Colombia/un-CIAT-01/2020|EPI ISL 445085|B.1|Colombia|2020-04-02	South America|hCoV-19/Brazil/SE-6607/2020|EPI ISL 541395|B.1.5|Brazil|2020-04-20	0.0002019723	South America
South America|hCoV-19/Argentina/PAIS-A0016/2020|EPI ISL 430807|B.1.1|Argentina|2020-04-02	South America|hCoV-19/Brazil/SE-6607/2020|EPI ISL 541395|B.1.5|Brazil|2020-04-20	0.0002693170	South America
South America|hCoV-19/Brazil/SP-124/2020|EPI ISL 515523|B.1.1.33|Brazil|2020-04-02	South America|hCoV-19/Brazil/SE-6607/2020|EPI ISL 541395|B.1.5|Brazil|2020-04-20	0.0002693100	South America
South America|hCoV-19/Brazil/RJ-1595/2020|EPI ISL 467346|B.39|Brazil|2020-04-02	South America|hCoV-19/Brazil/SE-6607/2020|EPI ISL 541395|B.1.5|Brazil|2020-04-20	0.0006398272	South America
South America|hCoV-19/Brazil/RJ-1100/2020|EPI ISL 456075|B.1.1.33|Brazil|2020-04-02	South America|hCoV-19/Brazil/SE-6607/2020|EPI ISL 541395|B.1.5|Brazil|2020-04-20	0.0003029805	South America
South America|hCoV-19/Brazil/RJ-1574/2020|EPI ISL 467345|B.1.1.33|Brazil|2020-04-02	South America|hCoV-19/Brazil/SE-6607/2020|EPI ISL 541395|B.1.5|Brazil|2020-04-20	0.0003029805	South America
South America|hCoV-19/Brazil/RJ-1555/2020|EPI ISL 467344|B.39|Brazil|2020-04-02	South America|hCoV-19/Brazil/SE-6607/2020|EPI ISL 541395|B.1.5|Brazil|2020-04-20	0.0005050819	South America
South America|hCoV-19/Colombia/VAC-GVI-93511/2020|EPI ISL 447785|B.1|Colombia|2020-04-02	South America|hCoV-19/Brazil/SE-6607/2020|EPI ISL 541395|B.1.5|Brazil|2020-04-20	0.0001683555	South America
South America|hCoV-19/Brazil/RJ-1600/2020|EPI ISL 456082|B.1.1.33|Brazil|2020-04-02	South America|hCoV-19/Brazil/SE-6607/2020|EPI ISL 541395|B.1.5|Brazil|2020-04-20	0.0003030456	South America
South America|hCoV-19/Peru/LOR-INS-058/2020|EPI ISL 514317|B.1.1|Peru|2020-04-02	South America|hCoV-19/Brazil/SE-6607/2020|EPI ISL 541395|B.1.5|Brazil|2020-04-20	0.0002371817	South America
South America|hCoV-19/Chile/RM-ISPCH-57/2020|EPI ISL 445353|B.1.1|Chile|2020-04-02	South America|hCoV-19/Brazil/SE-6607/2020|EPI ISL 541395|B.1.5|Brazil|2020-04-20	0.0002356599	South America
South America|hCoV-19/Chile/RM-ISPCH-55/2020|EPI ISL 445351|B.40|Chile|2020-04-02	South America|hCoV-19/Brazil/SE-6607/2020|EPI ISL 541395|B.1.5|Brazil|2020-04-20	0.0004714090	South America
South America|hCoV-19/Venezuela/VEN-89312/2020|EPI ISL 476702|B.1.1|Venezuela|2020-04-02	South America|hCoV-19/Brazil/SE-6607/2020|EPI ISL 541395|B.1.5|Brazil|2020-04-20	0.0002366587	South America
South America|hCoV-19/Brazil/RJ-0255/2020|EPI ISL 470623|B.1.1.33|Brazil|2020-04-02	South America|hCoV-19/Brazil/SE-6607/2020|EPI ISL 541395|B.1.5|Brazil|2020-04-20	0.0003058318	South America
South America|hCoV-19/Brazil/AM-0203/2020|EPI ISL 470570|B.1.1.33|Brazil|2020-04-02	South America|hCoV-19/Brazil/SE-6607/2020|EPI ISL 541395|B.1.5|Brazil|2020-04-20	0.0003423259	South America
South America|hCoV-19/Brazil/GO-L19-CD413/2020|EPI ISL 476336|B.1.5|Brazil|2020-04-02	South America|hCoV-19/Brazil/SE-6607/2020|EPI ISL 541395|B.1.5|Brazil|2020-04-20	0.0001711332	South America
South America|hCoV-19/Brazil/MA-L19-CD403/2020|EPI ISL 476327|B.1.1.33|Brazil|2020-04-02	South America|hCoV-19/Brazil/SE-6607/2020|EPI ISL 541395|B.1.5|Brazil|2020-04-20	0.0003080970	South America
South America|hCoV-19/Brazil/CE-L19-CD408/2020|EPI ISL 476331|B.1.212|Brazil|2020-04-02	South America|hCoV-19/Brazil/SE-6607/2020|EPI ISL 541395|B.1.5|Brazil|2020-04-20	0.0000684474	South America
South America|hCoV-19/Brazil/CE-0206/2020|EPI ISL 470573|B.1.212|Brazil|2020-04-02	South America|hCoV-19/Brazil/SE-6607/2020|EPI ISL 541395|B.1.5|Brazil|2020-04-20	0.0001029121	South America
South America|hCoV-19/Brazil/RS-L19-CD412/2020|EPI ISL 476335|B.1.1.33|Brazil|2020-04-02	South America|hCoV-19/Brazil/SE-6607/2020|EPI ISL 541395|B.1.5|Brazil|2020-04-20	0.0002761220	South America
South America|hCoV-19/Brazil/MA-L19-CD407/2020|EPI ISL 476330|B.1.1.33|Brazil|2020-04-02	South America|hCoV-19/Brazil/SE-6607/2020|EPI ISL 541395|B.1.5|Brazil|2020-04-20	0.0003112282	South America
South America|hCoV-19/Brazil/PA-0232/2020|EPI ISL 470606|B.1.1.33|Brazil|2020-04-02	South America|hCoV-19/Brazil/SE-6607/2020|EPI ISL 541395|B.1.5|Brazil|2020-04-20	0.0003112461	South America
South America|hCoV-19/Brazil/AM-0204/2020|EPI ISL 470571|B.1|Brazil|2020-04-02	South America|hCoV-19/Brazil/SE-6607/2020|EPI ISL 541395|B.1.5|Brazil|2020-04-20	0.0001743732	South America
South America|hCoV-19/Brazil/SP-L20-CD416/2020|EPI ISL 476351|B.1.1.33|Brazil|2020-04-02	South America|hCoV-19/Brazil/SE-6607/2020|EPI ISL 541395|B.1.5|Brazil|2020-04-20	0.0003138610	South America
South America|hCoV-19/Brazil/GO-L19-CD410/2020|EPI ISL 476333|B.1.5|Brazil|2020-04-02	South America|hCoV-19/Brazil/SE-6607/2020|EPI ISL 541395|B.1.5|Brazil|2020-04-20	0.0001395304	South America
South America|hCoV-19/Brazil/SP-L22-CD475/2020|EPI ISL 476374|B.1.1.33|Brazil|2020-04-02	South America|hCoV-19/Brazil/SE-6607/2020|EPI ISL 541395|B.1.5|Brazil|2020-04-20	0.0003140579	South America
South America|hCoV-19/Colombia/VAC-GVI-93476/2020|EPI ISL 447782|B.1|Colombia|2020-04-02	South America|hCoV-19/Brazil/SE-6607/2020|EPI ISL 541395|B.1.5|Brazil|2020-04-20	0.0001753075	South America
South America|hCoV-19/Colombia/VAC-GVI-93496/2020|EPI ISL 447784|B.1|Colombia|2020-04-02	South America|hCoV-19/Brazil/SE-6607/2020|EPI ISL 541395|B.1.5|Brazil|2020-04-20	0.0001758252	South America
South America|hCoV-19/Brazil/AP-IEC-162620/2020|EPI ISL 524792|B.1.1.33|Brazil|2020-04-03	South America|hCoV-19/Brazil/SE-6607/2020|EPI ISL 541395|B.1.5|Brazil|2020-04-20	0.0003029804	South America
South America|hCoV-19/Brazil/SP-177/2020|EPI ISL 523973|B.1.1.33|Brazil|2020-04-03	South America|hCoV-19/Brazil/SE-6607/2020|EPI ISL 541395|B.1.5|Brazil|2020-04-20	0.0003366524	South America
South America|hCoV-19/Argentina/PAIS-A0017/2020|EPI ISL 430808|B.1.1.1|Argentina|2020-04-03	South America|hCoV-19/Brazil/SE-6607/2020|EPI ISL 541395|B.1.5|Brazil|2020-04-20	0.0004040491	South America
South America|hCoV-19/Brazil/AP-IEC-162741/2020|EPI ISL 458138|B.1.1.33|Brazil|2020-04-03	South America|hCoV-19/Brazil/SE-6607/2020|EPI ISL 541395|B.1.5|Brazil|2020-04-20	0.0003366524	South America
South America|hCoV-19/Colombia/VAC-GVI-93534/2020|EPI ISL 447786|B.1|Colombia|2020-04-03	South America|hCoV-19/Brazil/SE-6607/2020|EPI ISL 541395|B.1.5|Brazil|2020-04-20	0.0001682988	South America
South America|hCoV-19/Colombia/VAC-GVI-93538/2020|EPI ISL 447790|B.1|Colombia|2020-04-03	South America|hCoV-19/Brazil/SE-6607/2020|EPI ISL 541395|B.1.5|Brazil|2020-04-20	0.0002357301	South America
South America|hCoV-19/Colombia/VAC-GVI-93537/2020|EPI ISL 447789|B.1.1|Colombia|2020-04-03	South America|hCoV-19/Brazil/SE-6607/2020|EPI ISL 541395|B.1.5|Brazil|2020-04-20	0.0003367658	South America
South America|hCoV-19/Brazil/RJ-1402/2020|EPI ISL 456079|B.1.1.33|Brazil|2020-04-03	South America|hCoV-19/Brazil/SE-6607/2020|EPI ISL 541395|B.1.5|Brazil|2020-04-20	0.0003030315	South America
South America|hCoV-19/Colombia/VAC-GVI-97210/2020|EPI ISL 447794|B.1.1|Colombia|2020-04-03	South America|hCoV-19/Brazil/SE-6607/2020|EPI ISL 541395|B.1.5|Brazil|2020-04-20	0.0002694146	South America
South America|hCoV-19/Colombia/VAC-GVI-97203/2020|EPI ISL 447793|B.1|Colombia|2020-04-03	South America|hCoV-19/Brazil/SE-6607/2020|EPI ISL 541395|B.1.5|Brazil|2020-04-20	0.0001683668	South America
South America|hCoV-19/Colombia/VAC-GVI-97161/2020|EPI ISL 447791|B.1|Colombia|2020-04-03	South America|hCoV-19/Brazil/SE-6607/2020|EPI ISL 541395|B.1.5|Brazil|2020-04-20	0.0001684405	South America
South America|hCoV-19/Chile/RM-ISPCH-76/2020|EPI ISL 445373|B.1.1.33|Chile|2020-04-03	South America|hCoV-19/Brazil/SE-6607/2020|EPI ISL 541395|B.1.5|Brazil|2020-04-20	0.0003030009	South America
South America|hCoV-19/Colombia/CUN-INS-96791/2020|EPI ISL 498167|B.1|Colombia|2020-04-03	South America|hCoV-19/Brazil/SE-6607/2020|EPI ISL 541395|B.1.5|Brazil|2020-04-20	0.0001009837	South America
South America|hCoV-19/Colombia/VAC-GVI-97181/2020|EPI ISL 447792|B.1.255|Colombia|2020-04-03	South America|hCoV-19/Brazil/SE-6607/2020|EPI ISL 541395|B.1.5|Brazil|2020-04-20	0.0003031053	South America
South America|hCoV-19/Brazil/RJ-0256/2020|EPI ISL 470624|B.1.1.33|Brazil|2020-04-03	South America|hCoV-19/Brazil/SE-6607/2020|EPI ISL 541395|B.1.5|Brazil|2020-04-20	0.0003738211	South America
South America|hCoV-19/Brazil/MG-0219/2020|EPI ISL 470585|B.1.1.33|Brazil|2020-04-03	South America|hCoV-19/Brazil/SE-6607/2020|EPI ISL 541395|B.1.5|Brazil|2020-04-20	0.0002738354	South America
South America|hCoV-19/Brazil/SP-L19-CD409/2020|EPI ISL 476332|B.1.1.33|Brazil|2020-04-03	South America|hCoV-19/Brazil/SE-6607/2020|EPI ISL 541395|B.1.5|Brazil|2020-04-20	0.0003080823	South America
South America|hCoV-19/Brazil/SP-L20-CD415/2020|EPI ISL 476350|B.1.1.33|Brazil|2020-04-03	South America|hCoV-19/Brazil/SE-6607/2020|EPI ISL 541395|B.1.5|Brazil|2020-04-20	0.0003080929	South America
South America|hCoV-19/Brazil/GO-0209/2020|EPI ISL 470576|B.1.5|Brazil|2020-04-03	South America|hCoV-19/Brazil/SE-6607/2020|EPI ISL 541395|B.1.5|Brazil|2020-04-20	0.0001369139	South America
South America|hCoV-19/Brazil/PE-L20-CD432/2020|EPI ISL 476359|B.1.1|Brazil|2020-04-03	South America|hCoV-19/Brazil/SE-6607/2020|EPI ISL 541395|B.1.5|Brazil|2020-04-20	0.0002054094	South America
South America|hCoV-19/Brazil/PA-0237/2020|EPI ISL 470611|B.1.1.33|Brazil|2020-04-03	South America|hCoV-19/Brazil/SE-6607/2020|EPI ISL 541395|B.1.5|Brazil|2020-04-20	0.0003458129	South America
South America|hCoV-19/Brazil/PA-0235/2020|EPI ISL 470609|B.1.1.33|Brazil|2020-04-03	South America|hCoV-19/Brazil/SE-6607/2020|EPI ISL 541395|B.1.5|Brazil|2020-04-20	0.0003112460	South America
South America|hCoV-19/Brazil/SP-L1-CAMPI8/2020|EPI ISL 476170|B.1.1.33|Brazil|2020-04-03	South America|hCoV-19/Brazil/SE-6607/2020|EPI ISL 541395|B.1.5|Brazil|2020-04-20	0.0002789232	South America
South America|hCoV-19/Brazil/SP-L20-CD418/2020|EPI ISL 476352|B.1.1.33|Brazil|2020-04-03	South America|hCoV-19/Brazil/SE-6607/2020|EPI ISL 541395|B.1.5|Brazil|2020-04-20	0.0003502572	South America
South America|hCoV-19/Brazil/SP-131/2020|EPI ISL 471543|B.1.5|Brazil|2020-04-04	South America|hCoV-19/Brazil/SE-6607/2020|EPI ISL 541395|B.1.5|Brazil|2020-04-20	0.0001683031	South America
South America|hCoV-19/Chile/RM-ISPCH-79/2020|EPI ISL 445376|B.1|Chile|2020-04-04	South America|hCoV-19/Brazil/SE-6607/2020|EPI ISL 541395|B.1.5|Brazil|2020-04-20	0.0003029742	South America
South America|hCoV-19/Chile/RM-ISPCH-78/2020|EPI ISL 445375|B.1.1.1|Chile|2020-04-04	South America|hCoV-19/Brazil/SE-6607/2020|EPI ISL 541395|B.1.5|Brazil|2020-04-20	0.0003703355	South America
South America|hCoV-19/Colombia/CUN-GVI-97718/2020|EPI ISL 447800|B.1.255|Colombia|2020-04-04	South America|hCoV-19/Brazil/SE-6607/2020|EPI ISL 541395|B.1.5|Brazil|2020-04-20	0.0001683045	South America
South America|hCoV-19/Colombia/NAR-GVI-97417/2020|EPI ISL 447798|B.1.1|Colombia|2020-04-04	South America|hCoV-19/Brazil/SE-6607/2020|EPI ISL 541395|B.1.5|Brazil|2020-04-20	0.0002356489	South America
South America|hCoV-19/Brazil/RJ-1830/2020|EPI ISL 541349|B.1.1.33|Brazil|2020-04-04	South America|hCoV-19/Brazil/SE-6607/2020|EPI ISL 541395|B.1.5|Brazil|2020-04-20	0.0003366682	South America
South America|hCoV-19/Colombia/VAC-GVI-97321/2020|EPI ISL 447796|B.1.1|Colombia|2020-04-04	South America|hCoV-19/Brazil/SE-6607/2020|EPI ISL 541395|B.1.5|Brazil|2020-04-20	0.0002357106	South America
South America|hCoV-19/Colombia/VAC-GVI-97212/2020|EPI ISL 447795|B.1|Colombia|2020-04-04	South America|hCoV-19/Brazil/SE-6607/2020|EPI ISL 541395|B.1.5|Brazil|2020-04-20	0.0002356428	South America
South America|hCoV-19/Colombia/MET-GVI-97782/2020|EPI ISL 447803|B.1.1|Colombia|2020-04-04	South America|hCoV-19/Brazil/SE-6607/2020|EPI ISL 541395|B.1.5|Brazil|2020-04-20	0.0002693804	South America
South America|hCoV-19/Colombia/MET-GVI-97769/2020|EPI ISL 447802|B.1.1|Colombia|2020-04-04	South America|hCoV-19/Brazil/SE-6607/2020|EPI ISL 541395|B.1.5|Brazil|2020-04-20	0.0002020279	South America
South America|hCoV-19/Colombia/RIS-GVI-98006/2020|EPI ISL 447809|B.1.3|Colombia|2020-04-04	South America|hCoV-19/Brazil/SE-6607/2020|EPI ISL 541395|B.1.5|Brazil|2020-04-20	0.0003030809	South America
South America|hCoV-19/Colombia/BOY-GVI-97349/2020|EPI ISL 447797|B.1.255|Colombia|2020-04-04	South America|hCoV-19/Brazil/SE-6607/2020|EPI ISL 541395|B.1.5|Brazil|2020-04-20	0.0002357002	South America
South America|hCoV-19/Colombia/MET-GVI-97783/2020|EPI ISL 447804|B.1.1|Colombia|2020-04-04	South America|hCoV-19/Brazil/SE-6607/2020|EPI ISL 541395|B.1.5|Brazil|2020-04-20	0.0002694076	South America
South America|hCoV-19/Chile/RM-ISPCH-77/2020|EPI ISL 445374|B.1.1.1|Chile|2020-04-04	South America|hCoV-19/Brazil/SE-6607/2020|EPI ISL 541395|B.1.5|Brazil|2020-04-20	0.0003703480	South America
South America|hCoV-19/Chile/BI-ISPCH-4/2020|EPI ISL 445378|B.1.1|Chile|2020-04-04	South America|hCoV-19/Brazil/SE-6607/2020|EPI ISL 541395|B.1.5|Brazil|2020-04-20	0.0002356550	South America
South America|hCoV-19/Brazil/RJ-1862/2020|EPI ISL 541350|B.1.1.33|Brazil|2020-04-04	South America|hCoV-19/Brazil/SE-6607/2020|EPI ISL 541395|B.1.5|Brazil|2020-04-20	0.0003030150	South America
South America|hCoV-19/Brazil/RJ-1783/2020|EPI ISL 541347|B.1.1.33|Brazil|2020-04-04	South America|hCoV-19/Brazil/SE-6607/2020|EPI ISL 541395|B.1.5|Brazil|2020-04-20	0.0003033787	South America
South America|hCoV-19/Argentina/PAIS-A0018/2020|EPI ISL 430809|B.1.1.1|Argentina|2020-04-04	South America|hCoV-19/Brazil/SE-6607/2020|EPI ISL 541395|B.1.5|Brazil|2020-04-20	0.0004047523	South America
South America|hCoV-19/Brazil/MG-0220/2020|EPI ISL 470586|B.1.1.33|Brazil|2020-04-04	South America|hCoV-19/Brazil/SE-6607/2020|EPI ISL 541395|B.1.5|Brazil|2020-04-20	0.0003765591	South America
South America|hCoV-19/Brazil/GO-0210/2020|EPI ISL 470577|B.1.1.33|Brazil|2020-04-04	South America|hCoV-19/Brazil/SE-6607/2020|EPI ISL 541395|B.1.5|Brazil|2020-04-20	0.0002738541	South America
South America|hCoV-19/Chile/RM-ISPCH-74/2020|EPI ISL 445370|B.1.1.33|Chile|2020-04-05	South America|hCoV-19/Brazil/SE-6607/2020|EPI ISL 541395|B.1.5|Brazil|2020-04-20	0.0002693100	South America
South America|hCoV-19/Chile/RM-ISPCH-80/2020|EPI ISL 445377|B.1.1|Chile|2020-04-05	South America|hCoV-19/Brazil/SE-6607/2020|EPI ISL 541395|B.1.5|Brazil|2020-04-20	0.0002356410	South America
South America|hCoV-19/Brazil/RJ-1870/2020|EPI ISL 541351|B.1|Brazil|2020-04-05	South America|hCoV-19/Brazil/SE-6607/2020|EPI ISL 541395|B.1.5|Brazil|2020-04-20	0.0001346605	South America
South America|hCoV-19/Colombia/RIS-GVI-98011/2020|EPI ISL 447810|B.1.3|Colombia|2020-04-05	South America|hCoV-19/Brazil/SE-6607/2020|EPI ISL 541395|B.1.5|Brazil|2020-04-20	0.0003367274	South America
South America|hCoV-19/Colombia/CUN-GVI-98087/2020|EPI ISL 447812|B.1.255|Colombia|2020-04-05	South America|hCoV-19/Brazil/SE-6607/2020|EPI ISL 541395|B.1.5|Brazil|2020-04-20	0.0001683328	South America
South America|hCoV-19/Colombia/CUN-GVI-98290/2020|EPI ISL 447813|B.1.255|Colombia|2020-04-05	South America|hCoV-19/Brazil/SE-6607/2020|EPI ISL 541395|B.1.5|Brazil|2020-04-20	0.0002693951	South America
South America|hCoV-19/Brazil/SP-L22-CD487/2020|EPI ISL 476383|B.1.1.33|Brazil|2020-04-05	South America|hCoV-19/Brazil/SE-6607/2020|EPI ISL 541395|B.1.5|Brazil|2020-04-20	0.0002738354	South America
South America|hCoV-19/Colombia/HUI-GVI-98032/2020|EPI ISL 447811|B.1.5|Colombia|2020-04-05	South America|hCoV-19/Brazil/SE-6607/2020|EPI ISL 541395|B.1.5|Brazil|2020-04-20	0.0001045115	South America
South America|hCoV-19/Brazil/MG-0221/2020|EPI ISL 470587|B.1.1.33|Brazil|2020-04-05	South America|hCoV-19/Brazil/SE-6607/2020|EPI ISL 541395|B.1.5|Brazil|2020-04-20	0.0003487129	South America
South America|hCoV-19/Brazil/MA-IEC-163069/2020|EPI ISL 458149|B.1.1.33|Brazil|2020-04-06	South America|hCoV-19/Brazil/SE-6607/2020|EPI ISL 541395|B.1.5|Brazil|2020-04-20	0.0004040108	South America
South America|hCoV-19/Brazil/RJ-1466/2020|EPI ISL 456081|B.1.1.33|Brazil|2020-04-06	South America|hCoV-19/Brazil/SE-6607/2020|EPI ISL 541395|B.1.5|Brazil|2020-04-20	0.0002693553	South America
South America|hCoV-19/Brazil/RJ-1464/2020|EPI ISL 456080|B.1.1.33|Brazil|2020-04-06	South America|hCoV-19/Brazil/SE-6607/2020|EPI ISL 541395|B.1.5|Brazil|2020-04-20	0.0003030393	South America
South America|hCoV-19/Chile/RM-ISPCH-73/2020|EPI ISL 445369|B.1.1.33|Chile|2020-04-06	South America|hCoV-19/Brazil/SE-6607/2020|EPI ISL 541395|B.1.5|Brazil|2020-04-20	0.0003029907	South America
South America|hCoV-19/Brazil/RJ-1798/2020|EPI ISL 541348|B.1.1.33|Brazil|2020-04-06	South America|hCoV-19/Brazil/SE-6607/2020|EPI ISL 541395|B.1.5|Brazil|2020-04-20	0.0003029907	South America
South America|hCoV-19/Brazil/PE-IAM215/2020|EPI ISL 500471|B.1.1|Brazil|2020-04-06	South America|hCoV-19/Brazil/SE-6607/2020|EPI ISL 541395|B.1.5|Brazil|2020-04-20	0.0002718236	South America
South America|hCoV-19/Brazil/RJ-0257/2020|EPI ISL 470625|B.1.1.33|Brazil|2020-04-06	South America|hCoV-19/Brazil/SE-6607/2020|EPI ISL 541395|B.1.5|Brazil|2020-04-20	0.0002718257	South America
South America|hCoV-19/Colombia/SAN-INS-94514/2020|EPI ISL 456156|B.1.1|Colombia|2020-04-06	South America|hCoV-19/Brazil/SE-6607/2020|EPI ISL 541395|B.1.5|Brazil|2020-04-20	0.0002047295	South America
South America|hCoV-19/Colombia/VAC-GVI-97223/2020|EPI ISL 447814|B.1.5|Colombia|2020-04-06	South America|hCoV-19/Brazil/SE-6607/2020|EPI ISL 541395|B.1.5|Brazil|2020-04-20	0.0001708849	South America
South America|hCoV-19/Brazil/MG-0222/2020|EPI ISL 470588|B.1.1.33|Brazil|2020-04-06	South America|hCoV-19/Brazil/SE-6607/2020|EPI ISL 541395|B.1.5|Brazil|2020-04-20	0.0004450930	South America
South America|hCoV-19/Brazil/SP-L20-CD436/2020|EPI ISL 476362|B.1.1.33|Brazil|2020-04-06	South America|hCoV-19/Brazil/SE-6607/2020|EPI ISL 541395|B.1.5|Brazil|2020-04-20	0.0002812602	South America
South America|hCoV-19/Ecuador/USFQ-128/2020|EPI ISL 491933|B.1.5|Ecuador|2020-04-07	South America|hCoV-19/Brazil/SE-6607/2020|EPI ISL 541395|B.1.5|Brazil|2020-04-20	0.0002019588	South America
South America|hCoV-19/Ecuador/USFQ-129/2020|EPI ISL 491934|B.1.1.10|Ecuador|2020-04-07	South America|hCoV-19/Brazil/SE-6607/2020|EPI ISL 541395|B.1.5|Brazil|2020-04-20	0.0002693170	South America
South America|hCoV-19/Argentina/PAIS-A0019/2020|EPI ISL 430810|B.1.3|Argentina|2020-04-07	South America|hCoV-19/Brazil/SE-6607/2020|EPI ISL 541395|B.1.5|Brazil|2020-04-20	0.0003366594	South America
South America|hCoV-19/Colombia/COR-GVI-97517/2020|EPI ISL 447816|B.1|Colombia|2020-04-07	South America|hCoV-19/Brazil/SE-6607/2020|EPI ISL 541395|B.1.5|Brazil|2020-04-20	0.0002020541	South America
South America|hCoV-19/Brazil/PE-IAM89/2020|EPI ISL 500486|B.1.1|Brazil|2020-04-07	South America|hCoV-19/Brazil/SE-6607/2020|EPI ISL 541395|B.1.5|Brazil|2020-04-20	0.0002020075	South America
South America|hCoV-19/Brazil/PE-IAM10/2020|EPI ISL 500461|B.1.1|Brazil|2020-04-07	South America|hCoV-19/Brazil/SE-6607/2020|EPI ISL 541395|B.1.5|Brazil|2020-04-20	0.0002695619	South America
South America|hCoV-19/Brazil/PE-IAM08/2020|EPI ISL 500460|B.1.1|Brazil|2020-04-07	South America|hCoV-19/Brazil/SE-6607/2020|EPI ISL 541395|B.1.5|Brazil|2020-04-20	0.0002360064	South America
South America|hCoV-19/Ecuador/USFQ-207/2020|EPI ISL 527819|B.1.1|Ecuador|2020-04-07	South America|hCoV-19/Brazil/SE-6607/2020|EPI ISL 541395|B.1.5|Brazil|2020-04-20	0.0002709514	South America
South America|hCoV-19/Brazil/RJ-0259/2020|EPI ISL 470626|B.1.1.33|Brazil|2020-04-07	South America|hCoV-19/Brazil/SE-6607/2020|EPI ISL 541395|B.1.5|Brazil|2020-04-20	0.0003737604	South America
South America|hCoV-19/Brazil/RJ-0260/2020|EPI ISL 470627|B.1.1.33|Brazil|2020-04-07	South America|hCoV-19/Brazil/SE-6607/2020|EPI ISL 541395|B.1.5|Brazil|2020-04-20	0.0004077479	South America
South America|hCoV-19/Brazil/PE-IAM226/2020|EPI ISL 500474|B.1.1|Brazil|2020-04-07	South America|hCoV-19/Brazil/SE-6607/2020|EPI ISL 541395|B.1.5|Brazil|2020-04-20	0.0003062310	South America
South America|hCoV-19/Brazil/SP-L1-CAMPI13/2020|EPI ISL 476155|B.1.1.33|Brazil|2020-04-07	South America|hCoV-19/Brazil/SE-6607/2020|EPI ISL 541395|B.1.5|Brazil|2020-04-20	0.0002738446	South America
South America|hCoV-19/Brazil/PE-IAM18/2020|EPI ISL 500868|B.1.1|Brazil|2020-04-07	South America|hCoV-19/Brazil/SE-6607/2020|EPI ISL 541395|B.1.5|Brazil|2020-04-20	0.0002746528	South America
South America|hCoV-19/Brazil/PE-IAM17/2020|EPI ISL 500866|B.1.1|Brazil|2020-04-07	South America|hCoV-19/Brazil/SE-6607/2020|EPI ISL 541395|B.1.5|Brazil|2020-04-20	0.0002764881	South America
South America|hCoV-19/Brazil/PE-IAM16/2020|EPI ISL 500865|B.1.1|Brazil|2020-04-07	South America|hCoV-19/Brazil/SE-6607/2020|EPI ISL 541395|B.1.5|Brazil|2020-04-20	0.0002780022	South America
South America|hCoV-19/Brazil/PE-IAM19/2020|EPI ISL 500467|B.1|Brazil|2020-04-07	South America|hCoV-19/Brazil/SE-6607/2020|EPI ISL 541395|B.1.5|Brazil|2020-04-20	0.0002090543	South America
South America|hCoV-19/Brazil/SP-138/2020|EPI ISL 468305|B.1.1|Brazil|2020-04-08	South America|hCoV-19/Brazil/SE-6607/2020|EPI ISL 541395|B.1.5|Brazil|2020-04-20	0.0003366994	South America
South America|hCoV-19/Brazil/RJ-INCA-C06/2020|EPI ISL 513513|B.1.1.33|Brazil|2020-04-08	South America|hCoV-19/Brazil/SE-6607/2020|EPI ISL 541395|B.1.5|Brazil|2020-04-20	0.0003366524	South America
South America|hCoV-19/Brazil/PE-IAM84/2020|EPI ISL 500484|B.1.1|Brazil|2020-04-08	South America|hCoV-19/Brazil/SE-6607/2020|EPI ISL 541395|B.1.5|Brazil|2020-04-20	0.0002356410	South America
South America|hCoV-19/Brazil/RJ-1702/2020|EPI ISL 456087|B.1.1.33|Brazil|2020-04-08	South America|hCoV-19/Brazil/SE-6607/2020|EPI ISL 541395|B.1.5|Brazil|2020-04-20	0.0003030315	South America
South America|hCoV-19/Brazil/RJ-1690/2020|EPI ISL 456084|B.1.1.33|Brazil|2020-04-08	South America|hCoV-19/Brazil/SE-6607/2020|EPI ISL 541395|B.1.5|Brazil|2020-04-20	0.0003703978	South America
South America|hCoV-19/Brazil/RJ-1701/2020|EPI ISL 456086|B.1.1.33|Brazil|2020-04-08	South America|hCoV-19/Brazil/SE-6607/2020|EPI ISL 541395|B.1.5|Brazil|2020-04-20	0.0003367091	South America
South America|hCoV-19/Brazil/RJ-1691/2020|EPI ISL 456085|B.1.1.33|Brazil|2020-04-08	South America|hCoV-19/Brazil/SE-6607/2020|EPI ISL 541395|B.1.5|Brazil|2020-04-20	0.0002693553	South America
South America|hCoV-19/Peru/LAM-INS-044/2020|EPI ISL 514265|B.1.1.1|Peru|2020-04-08	South America|hCoV-19/Brazil/SE-6607/2020|EPI ISL 541395|B.1.5|Brazil|2020-04-20	0.0003727746	South America
South America|hCoV-19/Brazil/PE-IAM30/2020|EPI ISL 500477|B.1.1|Brazil|2020-04-08	South America|hCoV-19/Brazil/SE-6607/2020|EPI ISL 541395|B.1.5|Brazil|2020-04-20	0.0002357759	South America
South America|hCoV-19/Brazil/PE-IAM29/2020|EPI ISL 500872|B.1.1|Brazil|2020-04-08	South America|hCoV-19/Brazil/SE-6607/2020|EPI ISL 541395|B.1.5|Brazil|2020-04-20	0.0002697947	South America
South America|hCoV-19/Brazil/PE-IAM221/2020|EPI ISL 500473|B.1.1|Brazil|2020-04-08	South America|hCoV-19/Brazil/SE-6607/2020|EPI ISL 541395|B.1.5|Brazil|2020-04-20	0.0002028061	South America
South America|hCoV-19/Brazil/PE-IAM48/2020|EPI ISL 500482|B.1.1|Brazil|2020-04-08	South America|hCoV-19/Brazil/SE-6607/2020|EPI ISL 541395|B.1.5|Brazil|2020-04-20	0.0002367786	South America
South America|hCoV-19/Brazil/PE-IAM87/2020|EPI ISL 500485|B.1.1|Brazil|2020-04-08	South America|hCoV-19/Brazil/SE-6607/2020|EPI ISL 541395|B.1.5|Brazil|2020-04-20	0.0002369808	South America
South America|hCoV-19/Brazil/PE-IAM39/2020|EPI ISL 500481|B.1.1|Brazil|2020-04-08	South America|hCoV-19/Brazil/SE-6607/2020|EPI ISL 541395|B.1.5|Brazil|2020-04-20	0.0004070498	South America
South America|hCoV-19/Brazil/PE-IAM273/2020|EPI ISL 500476|B.1.1|Brazil|2020-04-08	South America|hCoV-19/Brazil/SE-6607/2020|EPI ISL 541395|B.1.5|Brazil|2020-04-20	0.0002737790	South America
South America|hCoV-19/Brazil/SP-L1-CAMPI16/2020|EPI ISL 476158|B.1.1.33|Brazil|2020-04-08	South America|hCoV-19/Brazil/SE-6607/2020|EPI ISL 541395|B.1.5|Brazil|2020-04-20	0.0003080796	South America
South America|hCoV-19/Brazil/MG-0289/2020|EPI ISL 470594|B.1.1.33|Brazil|2020-04-08	South America|hCoV-19/Brazil/SE-6607/2020|EPI ISL 541395|B.1.5|Brazil|2020-04-20	0.0004450327	South America
South America|hCoV-19/Brazil/RJ-0261/2020|EPI ISL 470628|B.1.1.33|Brazil|2020-04-08	South America|hCoV-19/Brazil/SE-6607/2020|EPI ISL 541395|B.1.5|Brazil|2020-04-20	0.0002740886	South America
South America|hCoV-19/Brazil/AP-IEC-163359/2020|EPI ISL 524795|B.1.1.33|Brazil|2020-04-09	South America|hCoV-19/Brazil/SE-6607/2020|EPI ISL 541395|B.1.5|Brazil|2020-04-20	0.0002693100	South America
South America|hCoV-19/Brazil/RJ-1901/2020|EPI ISL 456089|B.1.1.33|Brazil|2020-04-09	South America|hCoV-19/Brazil/SE-6607/2020|EPI ISL 541395|B.1.5|Brazil|2020-04-20	0.0003704151	South America
South America|hCoV-19/Brazil/RJ-1902/2020|EPI ISL 456090|B.1.1.33|Brazil|2020-04-09	South America|hCoV-19/Brazil/SE-6607/2020|EPI ISL 541395|B.1.5|Brazil|2020-04-20	0.0003704055	South America
South America|hCoV-19/Brazil/RJ-1921/2020|EPI ISL 456091|B.1.1.33|Brazil|2020-04-09	South America|hCoV-19/Brazil/SE-6607/2020|EPI ISL 541395|B.1.5|Brazil|2020-04-20	0.0003367336	South America
South America|hCoV-19/Colombia/MET-INS-95637/2020|EPI ISL 498164|B.1.1|Colombia|2020-04-09	South America|hCoV-19/Brazil/SE-6607/2020|EPI ISL 541395|B.1.5|Brazil|2020-04-20	0.0002020007	South America
South America|hCoV-19/Colombia/RIS-INS-95663/2020|EPI ISL 498165|B.1.5|Colombia|2020-04-09	South America|hCoV-19/Brazil/SE-6607/2020|EPI ISL 541395|B.1.5|Brazil|2020-04-20	0.0001683180	South America
South America|hCoV-19/Brazil/PE-IAM138/2020|EPI ISL 500463|B|Brazil|2020-04-09	South America|hCoV-19/Brazil/SE-6607/2020|EPI ISL 541395|B.1.5|Brazil|2020-04-20	0.0002695444	South America
South America|hCoV-19/Colombia/COR-GVI-97527/2020|EPI ISL 447817|B.1.255|Colombia|2020-04-09	South America|hCoV-19/Brazil/SE-6607/2020|EPI ISL 541395|B.1.5|Brazil|2020-04-20	0.0002020405	South America
South America|hCoV-19/Brazil/PE-IAM103/2020|EPI ISL 500462|B.1.1|Brazil|2020-04-09	South America|hCoV-19/Brazil/SE-6607/2020|EPI ISL 541395|B.1.5|Brazil|2020-04-20	0.0002367066	South America
South America|hCoV-19/Brazil/RJ-0262/2020|EPI ISL 470629|B.1.1.33|Brazil|2020-04-09	South America|hCoV-19/Brazil/SE-6607/2020|EPI ISL 541395|B.1.5|Brazil|2020-04-20	0.0002718073	South America
South America|hCoV-19/Brazil/PE-IAM238/2020|EPI ISL 500475|B.1.1|Brazil|2020-04-09	South America|hCoV-19/Brazil/SE-6607/2020|EPI ISL 541395|B.1.5|Brazil|2020-04-20	0.0002379878	South America
South America|hCoV-19/Brazil/PE-IAM212/2020|EPI ISL 500470|B.1.1|Brazil|2020-04-09	South America|hCoV-19/Brazil/SE-6607/2020|EPI ISL 541395|B.1.5|Brazil|2020-04-20	0.0003404961	South America
South America|hCoV-19/Brazil/PE-IAM220/2020|EPI ISL 500472|B.1.1|Brazil|2020-04-09	South America|hCoV-19/Brazil/SE-6607/2020|EPI ISL 541395|B.1.5|Brazil|2020-04-20	0.0002389770	South America
South America|hCoV-19/Brazil/SP-L1-CAMPI19/2020|EPI ISL 476160|B.1.1.33|Brazil|2020-04-09	South America|hCoV-19/Brazil/SE-6607/2020|EPI ISL 541395|B.1.5|Brazil|2020-04-20	0.0002738446	South America
South America|hCoV-19/Brazil/MG-0288/2020|EPI ISL 470593|B.1|Brazil|2020-04-09	South America|hCoV-19/Brazil/SE-6607/2020|EPI ISL 541395|B.1.5|Brazil|2020-04-20	0.0001711756	South America
South America|hCoV-19/Brazil/PE-IAM167/2020|EPI ISL 500466|B.1.1|Brazil|2020-04-09	South America|hCoV-19/Brazil/SE-6607/2020|EPI ISL 541395|B.1.5|Brazil|2020-04-20	0.0002747828	South America
South America|hCoV-19/Brazil/PE-IAM209/2020|EPI ISL 500468|B.1.1|Brazil|2020-04-09	South America|hCoV-19/Brazil/SE-6607/2020|EPI ISL 541395|B.1.5|Brazil|2020-04-20	0.0002416179	South America
South America|hCoV-19/Brazil/PE-IAM230/2020|EPI ISL 500869|B.1.1|Brazil|2020-04-09	South America|hCoV-19/Brazil/SE-6607/2020|EPI ISL 541395|B.1.5|Brazil|2020-04-20	0.0002765132	South America
South America|hCoV-19/Brazil/PE-IAM235/2020|EPI ISL 500870|B.1.1|Brazil|2020-04-09	South America|hCoV-19/Brazil/SE-6607/2020|EPI ISL 541395|B.1.5|Brazil|2020-04-20	0.0002422818	South America
South America|hCoV-19/Brazil/PE-IAM171/2020|EPI ISL 500867|B.1.1|Brazil|2020-04-09	South America|hCoV-19/Brazil/SE-6607/2020|EPI ISL 541395|B.1.5|Brazil|2020-04-20	0.0004163872	South America
South America|hCoV-19/Brazil/PE-IAM158/2020|EPI ISL 500465|B.1.1|Brazil|2020-04-09	South America|hCoV-19/Brazil/SE-6607/2020|EPI ISL 541395|B.1.5|Brazil|2020-04-20	0.0003478183	South America
South America|hCoV-19/Brazil/PE-IAM211/2020|EPI ISL 500469|B.1.1|Brazil|2020-04-09	South America|hCoV-19/Brazil/SE-6607/2020|EPI ISL 541395|B.1.5|Brazil|2020-04-20	0.0002785205	South America
South America|hCoV-19/Brazil/PE-IAM139/2020|EPI ISL 500464|B.1.1|Brazil|2020-04-09	South America|hCoV-19/Brazil/SE-6607/2020|EPI ISL 541395|B.1.5|Brazil|2020-04-20	0.0002447293	South America
South America|hCoV-19/Brazil/PE-IAM248/2020|EPI ISL 500871|B.1.1|Brazil|2020-04-09	South America|hCoV-19/Brazil/SE-6607/2020|EPI ISL 541395|B.1.5|Brazil|2020-04-20	0.0002475729	South America
South America|hCoV-19/Brazil/SP-181/2020|EPI ISL 523976|B.1.1.33|Brazil|2020-04-10	South America|hCoV-19/Brazil/SE-6607/2020|EPI ISL 541395|B.1.5|Brazil|2020-04-20	0.0003703253	South America
South America|hCoV-19/Brazil/RJ-1923/2020|EPI ISL 456092|B.1.1.33|Brazil|2020-04-10	South America|hCoV-19/Brazil/SE-6607/2020|EPI ISL 541395|B.1.5|Brazil|2020-04-20	0.0003030456	South America
South America|hCoV-19/Peru/ANC-INS-049/2020|EPI ISL 516653|C.14|Peru|2020-04-10	South America|hCoV-19/Brazil/SE-6607/2020|EPI ISL 541395|B.1.5|Brazil|2020-04-20	0.0004406130	South America
South America|hCoV-19/Brazil/SP-545/2020|EPI ISL 471551|B.1.1.33|Brazil|2020-04-10	South America|hCoV-19/Brazil/SE-6607/2020|EPI ISL 541395|B.1.5|Brazil|2020-04-20	0.0003030150	South America
South America|hCoV-19/Brazil/SP-176/2020|EPI ISL 523972|B.1|Brazil|2020-04-11	South America|hCoV-19/Brazil/SE-6607/2020|EPI ISL 541395|B.1.5|Brazil|2020-04-20	0.0001346361	South America
South America|hCoV-19/Argentina/PAIS-A0020/2020|EPI ISL 430811|B.1.1.1|Argentina|2020-04-11	South America|hCoV-19/Brazil/SE-6607/2020|EPI ISL 541395|B.1.5|Brazil|2020-04-20	0.0003703528	South America
South America|hCoV-19/Peru/ANC-INS-050/2020|EPI ISL 516654|B.1.255|Peru|2020-04-11	South America|hCoV-19/Brazil/SE-6607/2020|EPI ISL 541395|B.1.5|Brazil|2020-04-20	0.0002032284	South America
South America|hCoV-19/Peru/ANC-INS-045/2020|EPI ISL 516628|B.1.255|Peru|2020-04-11	South America|hCoV-19/Brazil/SE-6607/2020|EPI ISL 541395|B.1.5|Brazil|2020-04-20	0.0002032834	South America
South America|hCoV-19/Peru/LIM-INS-041/2020|EPI ISL 514226|B.1.1|Peru|2020-04-11	South America|hCoV-19/Brazil/SE-6607/2020|EPI ISL 541395|B.1.5|Brazil|2020-04-20	0.0002032941	South America
South America|hCoV-19/Peru/ANC-INS-052/2020|EPI ISL 516686|B.1.1.1|Peru|2020-04-11	South America|hCoV-19/Brazil/SE-6607/2020|EPI ISL 541395|B.1.5|Brazil|2020-04-20	0.0004066830	South America
South America|hCoV-19/Peru/LIM-INS-053/2020|EPI ISL 516721|B.1.1.1|Peru|2020-04-11	South America|hCoV-19/Brazil/SE-6607/2020|EPI ISL 541395|B.1.5|Brazil|2020-04-20	0.0004066830	South America
South America|hCoV-19/Argentina/PAIS-A0021/2020|EPI ISL 430812|B.1.1.1|Argentina|2020-04-11	South America|hCoV-19/Brazil/SE-6607/2020|EPI ISL 541395|B.1.5|Brazil|2020-04-20	0.0004378032	South America
South America|hCoV-19/Argentina/PAIS-A0022/2020|EPI ISL 430813|B.1.1.1|Argentina|2020-04-11	South America|hCoV-19/Brazil/SE-6607/2020|EPI ISL 541395|B.1.5|Brazil|2020-04-20	0.0003391268	South America
South America|hCoV-19/Brazil/RJ-1927/2020|EPI ISL 456093|B.1.1.33|Brazil|2020-04-12	South America|hCoV-19/Brazil/SE-6607/2020|EPI ISL 541395|B.1.5|Brazil|2020-04-20	0.0003367248	South America
South America|hCoV-19/Peru/ANC-INS-051/2020|EPI ISL 516685|B.1.1.1|Peru|2020-04-12	South America|hCoV-19/Brazil/SE-6607/2020|EPI ISL 541395|B.1.5|Brazil|2020-04-20	0.0004066830	South America
South America|hCoV-19/Peru/LAL-INS-056/2020|EPI ISL 517686|C.14|Peru|2020-04-12	South America|hCoV-19/Brazil/SE-6607/2020|EPI ISL 541395|B.1.5|Brazil|2020-04-20	0.0004405923	South America
South America|hCoV-19/Peru/LIM-INS-042/2020|EPI ISL 514227|B.1|Peru|2020-04-12	South America|hCoV-19/Brazil/SE-6607/2020|EPI ISL 541395|B.1.5|Brazil|2020-04-20	0.0001693955	South America
South America|hCoV-19/Colombia/I30/2020|EPI ISL 526959|B.1|Colombia|2020-04-12	South America|hCoV-19/Brazil/SE-6607/2020|EPI ISL 541395|B.1.5|Brazil|2020-04-20	0.0003053753	South America
South America|hCoV-19/Brazil/RJ-1953/2020|EPI ISL 541352|B.1.1.33|Brazil|2020-04-13	South America|hCoV-19/Brazil/SE-6607/2020|EPI ISL 541395|B.1.5|Brazil|2020-04-20	0.0002693100	South America
South America|hCoV-19/Brazil/RJ-1948/2020|EPI ISL 456095|B.1.1.33|Brazil|2020-04-13	South America|hCoV-19/Brazil/SE-6607/2020|EPI ISL 541395|B.1.5|Brazil|2020-04-20	0.0002693553	South America
South America|hCoV-19/Brazil/RJ-1952/2020|EPI ISL 456096|B.1.1.33|Brazil|2020-04-13	South America|hCoV-19/Brazil/SE-6607/2020|EPI ISL 541395|B.1.5|Brazil|2020-04-20	0.0003030393	South America
South America|hCoV-19/Brazil/RJ-1943/2020|EPI ISL 456094|B.1.1.33|Brazil|2020-04-13	South America|hCoV-19/Brazil/SE-6607/2020|EPI ISL 541395|B.1.5|Brazil|2020-04-20	0.0003030315	South America
South America|hCoV-19/Brazil/RJ-2000/2020|EPI ISL 456098|B.1.1.33|Brazil|2020-04-13	South America|hCoV-19/Brazil/SE-6607/2020|EPI ISL 541395|B.1.5|Brazil|2020-04-20	0.0003704151	South America
South America|hCoV-19/Ecuador/USFQ-131/2020|EPI ISL 491935|B.1.1.1|Ecuador|2020-04-13	South America|hCoV-19/Brazil/SE-6607/2020|EPI ISL 541395|B.1.5|Brazil|2020-04-20	0.0003369334	South America
South America|hCoV-19/Peru/ARE-INS-076/2020|EPI ISL 527789|B.1.1|Peru|2020-04-13	South America|hCoV-19/Brazil/SE-6607/2020|EPI ISL 541395|B.1.5|Brazil|2020-04-20	0.0002371879	South America
South America|hCoV-19/Peru/LIM-INS-033/2020|EPI ISL 491458|B.1.1.1|Peru|2020-04-13	South America|hCoV-19/Brazil/SE-6607/2020|EPI ISL 541395|B.1.5|Brazil|2020-04-20	0.0003727571	South America
South America|hCoV-19/Brazil/RJ-1966/2020|EPI ISL 456097|B.1.1.33|Brazil|2020-04-13	South America|hCoV-19/Brazil/SE-6607/2020|EPI ISL 541395|B.1.5|Brazil|2020-04-20	0.0003030417	South America
South America|hCoV-19/Brazil/PE-IAM311/2020|EPI ISL 500480|B.1.1|Brazil|2020-04-13	South America|hCoV-19/Brazil/SE-6607/2020|EPI ISL 541395|B.1.5|Brazil|2020-04-20	0.0002713925	South America
South America|hCoV-19/Brazil/PE-IAM355/2020|EPI ISL 500874|B.1.1|Brazil|2020-04-13	South America|hCoV-19/Brazil/SE-6607/2020|EPI ISL 541395|B.1.5|Brazil|2020-04-20	0.0002042418	South America
South America|hCoV-19/Brazil/RJ-0263/2020|EPI ISL 470630|B.1.1.33|Brazil|2020-04-13	South America|hCoV-19/Brazil/SE-6607/2020|EPI ISL 541395|B.1.5|Brazil|2020-04-20	0.0003423698	South America
South America|hCoV-19/Brazil/PE-IAM305/2020|EPI ISL 500478|B.1.1|Brazil|2020-04-13	South America|hCoV-19/Brazil/SE-6607/2020|EPI ISL 541395|B.1.5|Brazil|2020-04-20	0.0003111059	South America
South America|hCoV-19/Brazil/MG-0258/2020|EPI ISL 470589|B.1.1.33|Brazil|2020-04-13	South America|hCoV-19/Brazil/SE-6607/2020|EPI ISL 541395|B.1.5|Brazil|2020-04-20	0.0003112130	South America
South America|hCoV-19/Brazil/RJ-INCA-C15/2020|EPI ISL 513518|B.1.1.33|Brazil|2020-04-14	South America|hCoV-19/Brazil/SE-6607/2020|EPI ISL 541395|B.1.5|Brazil|2020-04-20	0.0003366838	South America
South America|hCoV-19/Brazil/RJ-INCA-C13/2020|EPI ISL 513516|B.1.1.33|Brazil|2020-04-14	South America|hCoV-19/Brazil/SE-6607/2020|EPI ISL 541395|B.1.5|Brazil|2020-04-20	0.0003368042	South America
South America|hCoV-19/Brazil/RJ-INCA-C12/2020|EPI ISL 513515|B.1.1.33|Brazil|2020-04-14	South America|hCoV-19/Brazil/SE-6607/2020|EPI ISL 541395|B.1.5|Brazil|2020-04-20	0.0003703432	South America
South America|hCoV-19/Colombia/TOL-INS-0341-T15/2020|EPI ISL 526964|B.1|Colombia|2020-04-14	South America|hCoV-19/Brazil/SE-6607/2020|EPI ISL 541395|B.1.5|Brazil|2020-04-20	0.0002696626	South America
South America|hCoV-19/Colombia/TOL-INS-0345-T20/2020|EPI ISL 526963|B.1|Colombia|2020-04-14	South America|hCoV-19/Brazil/SE-6607/2020|EPI ISL 541395|B.1.5|Brazil|2020-04-20	0.0002696696	South America
South America|hCoV-19/Colombia/TOL-INS-0330-T5/2020|EPI ISL 526965|B.1|Colombia|2020-04-14	South America|hCoV-19/Brazil/SE-6607/2020|EPI ISL 541395|B.1.5|Brazil|2020-04-20	0.0002025041	South America
South America|hCoV-19/Brazil/RJ-0266/2020|EPI ISL 470632|B.1.1.33|Brazil|2020-04-14	South America|hCoV-19/Brazil/SE-6607/2020|EPI ISL 541395|B.1.5|Brazil|2020-04-20	0.0003057904	South America
South America|hCoV-19/Brazil/RJ-0265/2020|EPI ISL 470631|B.1.1.33|Brazil|2020-04-14	South America|hCoV-19/Brazil/SE-6607/2020|EPI ISL 541395|B.1.5|Brazil|2020-04-20	0.0003398066	South America
South America|hCoV-19/Uruguay/UY-NYUMC873/2020|EPI ISL 457969|B.1.1|Uruguay|2020-04-14	South America|hCoV-19/Brazil/SE-6607/2020|EPI ISL 541395|B.1.5|Brazil|2020-04-20	0.0002395186	South America
South America|hCoV-19/Brazil/RJ-INCA-C14/2020|EPI ISL 513517|B.1.1.33|Brazil|2020-04-14	South America|hCoV-19/Brazil/SE-6607/2020|EPI ISL 541395|B.1.5|Brazil|2020-04-20	0.0003478110	South America
South America|hCoV-19/Brazil/RJ-UFRJ-1019/2020|EPI ISL 492032|B.1.1.33|Brazil|2020-04-15	South America|hCoV-19/Brazil/SE-6607/2020|EPI ISL 541395|B.1.5|Brazil|2020-04-20	0.0003366523	South America
South America|hCoV-19/Brazil/AP-IEC-164082/2020|EPI ISL 458143|B.1.1.33|Brazil|2020-04-15	South America|hCoV-19/Brazil/SE-6607/2020|EPI ISL 541395|B.1.5|Brazil|2020-04-20	0.0002693100	South America
South America|hCoV-19/Argentina/PAIS-G0001/2020|EPI ISL 499083|B.1.5|Argentina|2020-04-15	South America|hCoV-19/Brazil/SE-6607/2020|EPI ISL 541395|B.1.5|Brazil|2020-04-20	0.0004040386	South America
South America|hCoV-19/Brazil/RJ-2044/2020|EPI ISL 456101|B.1.1.33|Brazil|2020-04-15	South America|hCoV-19/Brazil/SE-6607/2020|EPI ISL 541395|B.1.5|Brazil|2020-04-20	0.0003030315	South America
South America|hCoV-19/Brazil/RJ-2033/2020|EPI ISL 456100|B.1.1.33|Brazil|2020-04-15	South America|hCoV-19/Brazil/SE-6607/2020|EPI ISL 541395|B.1.5|Brazil|2020-04-20	0.0002693644	South America
South America|hCoV-19/Brazil/RJ-0267/2020|EPI ISL 470633|B.1.1.33|Brazil|2020-04-15	South America|hCoV-19/Brazil/SE-6607/2020|EPI ISL 541395|B.1.5|Brazil|2020-04-20	0.0003058047	South America
South America|hCoV-19/Brazil/RJ-0268/2020|EPI ISL 470634|B.1.1.33|Brazil|2020-04-15	South America|hCoV-19/Brazil/SE-6607/2020|EPI ISL 541395|B.1.5|Brazil|2020-04-20	0.0002718444	South America
South America|hCoV-19/Brazil/RJ-INCA-C34/2020|EPI ISL 513542|B.1.1.33|Brazil|2020-04-16	South America|hCoV-19/Brazil/SE-6607/2020|EPI ISL 541395|B.1.5|Brazil|2020-04-20	0.0003029804	South America
South America|hCoV-19/Brazil/RJ-INCA-C28/2020|EPI ISL 513536|B.1.1.33|Brazil|2020-04-16	South America|hCoV-19/Brazil/SE-6607/2020|EPI ISL 541395|B.1.5|Brazil|2020-04-20	0.0003366611	South America
South America|hCoV-19/Brazil/RJ-INCA-C23/2020|EPI ISL 513531|B.1.1.33|Brazil|2020-04-16	South America|hCoV-19/Brazil/SE-6607/2020|EPI ISL 541395|B.1.5|Brazil|2020-04-20	0.0003029946	South America
South America|hCoV-19/Brazil/RJ-INCA-C26/2020|EPI ISL 513534|B.1.1.33|Brazil|2020-04-16	South America|hCoV-19/Brazil/SE-6607/2020|EPI ISL 541395|B.1.5|Brazil|2020-04-20	0.0003703432	South America
South America|hCoV-19/Brazil/RJ-INCA-C25/2020|EPI ISL 513533|B.1.1.33|Brazil|2020-04-16	South America|hCoV-19/Brazil/SE-6607/2020|EPI ISL 541395|B.1.5|Brazil|2020-04-20	0.0003029805	South America
South America|hCoV-19/Brazil/RJ-INCA-C22/2020|EPI ISL 513530|B.1.1.33|Brazil|2020-04-16	South America|hCoV-19/Brazil/SE-6607/2020|EPI ISL 541395|B.1.5|Brazil|2020-04-20	0.0002693100	South America
South America|hCoV-19/Brazil/RJ-INCA-C32/2020|EPI ISL 513540|B.1.1.33|Brazil|2020-04-16	South America|hCoV-19/Brazil/SE-6607/2020|EPI ISL 541395|B.1.5|Brazil|2020-04-20	0.0003366524	South America
South America|hCoV-19/Brazil/RJ-INCA-C35/2020|EPI ISL 513543|B.1.1.33|Brazil|2020-04-16	South America|hCoV-19/Brazil/SE-6607/2020|EPI ISL 541395|B.1.5|Brazil|2020-04-20	0.0003029946	South America
South America|hCoV-19/Brazil/RJ-2091/2020|EPI ISL 467347|B.1.1.33|Brazil|2020-04-16	South America|hCoV-19/Brazil/SE-6607/2020|EPI ISL 541395|B.1.5|Brazil|2020-04-20	0.0003703528	South America
South America|hCoV-19/Brazil/RJ-2100/2020|EPI ISL 541353|B.1.1.33|Brazil|2020-04-16	South America|hCoV-19/Brazil/SE-6607/2020|EPI ISL 541395|B.1.5|Brazil|2020-04-20	0.0003029883	South America
South America|hCoV-19/Brazil/RJ-2078/2020|EPI ISL 456106|B.1.1.33|Brazil|2020-04-16	South America|hCoV-19/Brazil/SE-6607/2020|EPI ISL 541395|B.1.5|Brazil|2020-04-20	0.0003030456	South America
South America|hCoV-19/Brazil/RJ-2057/2020|EPI ISL 456102|B.1.1.33|Brazil|2020-04-16	South America|hCoV-19/Brazil/SE-6607/2020|EPI ISL 541395|B.1.5|Brazil|2020-04-20	0.0003030393	South America
South America|hCoV-19/Brazil/RJ-2062/2020|EPI ISL 456103|B.1.1.33|Brazil|2020-04-16	South America|hCoV-19/Brazil/SE-6607/2020|EPI ISL 541395|B.1.5|Brazil|2020-04-20	0.0003704056	South America
South America|hCoV-19/Brazil/RJ-2072/2020|EPI ISL 456104|B.1.1.33|Brazil|2020-04-16	South America|hCoV-19/Brazil/SE-6607/2020|EPI ISL 541395|B.1.5|Brazil|2020-04-20	0.0002693553	South America
South America|hCoV-19/Brazil/RJ-2077/2020|EPI ISL 456105|B.1.1.33|Brazil|2020-04-16	South America|hCoV-19/Brazil/SE-6607/2020|EPI ISL 541395|B.1.5|Brazil|2020-04-20	0.0003367406	South America
South America|hCoV-19/Peru/ARE-INS-075/2020|EPI ISL 527787|B.1.1|Peru|2020-04-16	South America|hCoV-19/Brazil/SE-6607/2020|EPI ISL 541395|B.1.5|Brazil|2020-04-20	0.0002710709	South America
South America|hCoV-19/Brazil/RJ-INCA-C30/2020|EPI ISL 513538|B.1.1.33|Brazil|2020-04-16	South America|hCoV-19/Brazil/SE-6607/2020|EPI ISL 541395|B.1.5|Brazil|2020-04-20	0.0003030048	South America
South America|hCoV-19/Brazil/RJ-0269/2020|EPI ISL 470635|B.1.1.33|Brazil|2020-04-16	South America|hCoV-19/Brazil/SE-6607/2020|EPI ISL 541395|B.1.5|Brazil|2020-04-20	0.0003057696	South America
South America|hCoV-19/Brazil/RJ-0270/2020|EPI ISL 470636|B.1.1.33|Brazil|2020-04-16	South America|hCoV-19/Brazil/SE-6607/2020|EPI ISL 541395|B.1.5|Brazil|2020-04-20	0.0003080929	South America
South America|hCoV-19/Brazil/MG-0291/2020|EPI ISL 470596|B.1.1.33|Brazil|2020-04-16	South America|hCoV-19/Brazil/SE-6607/2020|EPI ISL 541395|B.1.5|Brazil|2020-04-20	0.0003112353	South America
South America|hCoV-19/Brazil/RJ-UFRJ-54093/2020|EPI ISL 492042|B.1.1.33|Brazil|2020-04-16	South America|hCoV-19/Brazil/SE-6607/2020|EPI ISL 541395|B.1.5|Brazil|2020-04-20	0.0004040385	South America
South America|hCoV-19/Brazil/RJ-UFRJ-2215/2020|EPI ISL 492034|B.1.1.33|Brazil|2020-04-17	South America|hCoV-19/Brazil/SE-6607/2020|EPI ISL 541395|B.1.5|Brazil|2020-04-20	0.0002693100	South America
South America|hCoV-19/Brazil/RJ-2231/2020|EPI ISL 541356|B.1.1.33|Brazil|2020-04-17	South America|hCoV-19/Brazil/SE-6607/2020|EPI ISL 541395|B.1.5|Brazil|2020-04-20	0.0003703605	South America
South America|hCoV-19/Brazil/RJ-INCA-C39/2020|EPI ISL 513547|B.1.1.33|Brazil|2020-04-17	South America|hCoV-19/Brazil/SE-6607/2020|EPI ISL 541395|B.1.5|Brazil|2020-04-20	0.0003029805	South America
South America|hCoV-19/Brazil/RJ-INCA-C40/2020|EPI ISL 513548|B.1.1.33|Brazil|2020-04-17	South America|hCoV-19/Brazil/SE-6607/2020|EPI ISL 541395|B.1.5|Brazil|2020-04-20	0.0002693100	South America
South America|hCoV-19/Ecuador/USFQ-065/2020|EPI ISL 481247|B.1.1|Ecuador|2020-04-17	South America|hCoV-19/Brazil/SE-6607/2020|EPI ISL 541395|B.1.5|Brazil|2020-04-20	0.0002019735	South America
South America|hCoV-19/Ecuador/USFQ-026/2020|EPI ISL 481244|B.1|Ecuador|2020-04-17	South America|hCoV-19/Brazil/SE-6607/2020|EPI ISL 541395|B.1.5|Brazil|2020-04-20	0.0002019589	South America
South America|hCoV-19/Brazil/SP-164/2020|EPI ISL 523961|B.1.1.33|Brazil|2020-04-17	South America|hCoV-19/Brazil/SE-6607/2020|EPI ISL 541395|B.1.5|Brazil|2020-04-20	0.0003366611	South America
South America|hCoV-19/Brazil/RJ-2208/2020|EPI ISL 467350|B.1.1.33|Brazil|2020-04-17	South America|hCoV-19/Brazil/SE-6607/2020|EPI ISL 541395|B.1.5|Brazil|2020-04-20	0.0003029805	South America
South America|hCoV-19/Brazil/RJ-2197/2020|EPI ISL 467349|B.1.1.33|Brazil|2020-04-17	South America|hCoV-19/Brazil/SE-6607/2020|EPI ISL 541395|B.1.5|Brazil|2020-04-20	0.0005050347	South America
South America|hCoV-19/Brazil/RJ-2233/2020|EPI ISL 467351|B.1.1.33|Brazil|2020-04-17	South America|hCoV-19/Brazil/SE-6607/2020|EPI ISL 541395|B.1.5|Brazil|2020-04-20	0.0002693100	South America
South America|hCoV-19/Brazil/RJ-2195/2020|EPI ISL 467348|B.1.1.33|Brazil|2020-04-17	South America|hCoV-19/Brazil/SE-6607/2020|EPI ISL 541395|B.1.5|Brazil|2020-04-20	0.0002693100	South America
South America|hCoV-19/Brazil/RJ-INCA-C41/2020|EPI ISL 513549|B.1.1.33|Brazil|2020-04-17	South America|hCoV-19/Brazil/SE-6607/2020|EPI ISL 541395|B.1.5|Brazil|2020-04-20	0.0002693100	South America
South America|hCoV-19/Ecuador/USFQ-054/2020|EPI ISL 481246|B.1.1|Ecuador|2020-04-17	South America|hCoV-19/Brazil/SE-6607/2020|EPI ISL 541395|B.1.5|Brazil|2020-04-20	0.0002693260	South America
South America|hCoV-19/Brazil/RJ-INCA-C42/2020|EPI ISL 513550|B.1.1.33|Brazil|2020-04-17	South America|hCoV-19/Brazil/SE-6607/2020|EPI ISL 541395|B.1.5|Brazil|2020-04-20	0.0003366638	South America
South America|hCoV-19/Ecuador/USFQ-045/2020|EPI ISL 471268|B.1.1|Ecuador|2020-04-17	South America|hCoV-19/Brazil/SE-6607/2020|EPI ISL 541395|B.1.5|Brazil|2020-04-20	0.0003030739	South America
South America|hCoV-19/Brazil/RJ-INCA-C44/2020|EPI ISL 513551|B.1.1.33|Brazil|2020-04-17	South America|hCoV-19/Brazil/SE-6607/2020|EPI ISL 541395|B.1.5|Brazil|2020-04-20	0.0003041989	South America
South America|hCoV-19/Brazil/MG-0286/2020|EPI ISL 470591|B.1.1.33|Brazil|2020-04-17	South America|hCoV-19/Brazil/SE-6607/2020|EPI ISL 541395|B.1.5|Brazil|2020-04-20	0.0003766136	South America
South America|hCoV-19/Brazil/RJ-0271/2020|EPI ISL 470637|B.1.1.33|Brazil|2020-04-17	South America|hCoV-19/Brazil/SE-6607/2020|EPI ISL 541395|B.1.5|Brazil|2020-04-20	0.0003080928	South America
South America|hCoV-19/Brazil/SP-512/2020|EPI ISL 471556|B.1.1|Brazil|2020-04-18	South America|hCoV-19/Brazil/SE-6607/2020|EPI ISL 541395|B.1.5|Brazil|2020-04-20	0.0003366996	South America
South America|hCoV-19/Argentina/PAIS-A0025/2020|EPI ISL 430816|B.1.1|Argentina|2020-04-18	South America|hCoV-19/Brazil/SE-6607/2020|EPI ISL 541395|B.1.5|Brazil|2020-04-20	0.0004072817	South America
South America|hCoV-19/Argentina/PAIS-A0027/2020|EPI ISL 430818|B.1.1|Argentina|2020-04-19	South America|hCoV-19/Brazil/SE-6607/2020|EPI ISL 541395|B.1.5|Brazil|2020-04-20	0.0004072679	South America
South America|hCoV-19/Brazil/RJ-INCA-C47/2020|EPI ISL 513553|B.1.1.33|Brazil|2020-04-20	South America|hCoV-19/Brazil/SE-6607/2020|EPI ISL 541395|B.1.5|Brazil|2020-04-20	0.0003029946	South America
South America|hCoV-19/Brazil/AP-IEC-164346/2020|EPI ISL 458145|B.1.1.33|Brazil|2020-04-20	South America|hCoV-19/Brazil/SE-6607/2020|EPI ISL 541395|B.1.5|Brazil|2020-04-20	0.0003366681	South America
South America|hCoV-19/Brazil/RJ-2376/2020|EPI ISL 541360|B.1.1.33|Brazil|2020-04-20	South America|hCoV-19/Brazil/SE-6607/2020|EPI ISL 541395|B.1.5|Brazil|2020-04-20	0.0003029883	South America
South America|hCoV-19/Brazil/RJ-2377/2020|EPI ISL 541361|B.1.1.33|Brazil|2020-04-20	South America|hCoV-19/Brazil/SE-6607/2020|EPI ISL 541395|B.1.5|Brazil|2020-04-20	0.0003703432	South America
South America|hCoV-19/Brazil/SE-6579/2020|EPI ISL 541388|B.1.1.33|Brazil|2020-04-20	South America|hCoV-19/Brazil/SE-6607/2020|EPI ISL 541395|B.1.5|Brazil|2020-04-20	0.0004040113	South America
South America|hCoV-19/Brazil/SE-6583/2020|EPI ISL 541389|B.1|Brazil|2020-04-20	South America|hCoV-19/Brazil/SE-6607/2020|EPI ISL 541395|B.1.5|Brazil|2020-04-20	0.0002356288	South America
South America|hCoV-19/Brazil/RJ-2422/2020|EPI ISL 467352|B.1.1.33|Brazil|2020-04-20	South America|hCoV-19/Brazil/SE-6607/2020|EPI ISL 541395|B.1.5|Brazil|2020-04-20	0.0003029805	South America
South America|hCoV-19/Brazil/RJ-2343/2020|EPI ISL 541358|B.1.1.33|Brazil|2020-04-20	South America|hCoV-19/Brazil/SE-6607/2020|EPI ISL 541395|B.1.5|Brazil|2020-04-20	0.0002693100	South America
South America|hCoV-19/Brazil/SP-01/2020|EPI ISL 412964|B.1.5|Brazil|2020-02-25	South America|hCoV-19/Brazil/SE-6608/2020|EPI ISL 541396|B.1.5|Brazil|2020-04-20	0.0001010109	South America
South America|hCoV-19/Brazil/SP-02/2020|EPI ISL 413016|B|Brazil|2020-02-28	South America|hCoV-19/Brazil/SE-6608/2020|EPI ISL 541396|B.1.5|Brazil|2020-04-20	0.0004041725	South America
South America|hCoV-19/Brazil/SP-06/2020|EPI ISL 414015|B.1.5|Brazil|2020-02-29	South America|hCoV-19/Brazil/SE-6608/2020|EPI ISL 541396|B.1.5|Brazil|2020-04-20	0.0001010109	South America
South America|hCoV-19/Brazil/ES-225/2020|EPI ISL 415128|B.40|Brazil|2020-02-29	South America|hCoV-19/Brazil/SE-6608/2020|EPI ISL 541396|B.1.5|Brazil|2020-04-20	0.0004379042	South America
South America|hCoV-19/Argentina/PAIS-A0001/2020|EPI ISL 430793|B.1.1|Argentina|2020-03-01	South America|hCoV-19/Brazil/SE-6608/2020|EPI ISL 541396|B.1.5|Brazil|2020-04-20	0.0002745401	South America
South America|hCoV-19/Brazil/SP-03/2020|EPI ISL 414014|B.1.1|Brazil|2020-03-02	South America|hCoV-19/Brazil/SE-6608/2020|EPI ISL 541396|B.1.5|Brazil|2020-04-20	0.0002357362	South America
South America|hCoV-19/Brazil/SP-11/2020|EPI ISL 416033|B.3|Brazil|2020-03-03	South America|hCoV-19/Brazil/SE-6608/2020|EPI ISL 541396|B.1.5|Brazil|2020-04-20	0.0003030966	South America
South America|hCoV-19/Brazil/SP-07/2020|EPI ISL 416028|B.1.1|Brazil|2020-03-03	South America|hCoV-19/Brazil/SE-6608/2020|EPI ISL 541396|B.1.5|Brazil|2020-04-20	0.0002357362	South America
South America|hCoV-19/Chile/RM-ISPCH-1/2020|EPI ISL 414579|A.2|Chile|2020-03-03	South America|hCoV-19/Brazil/SE-6608/2020|EPI ISL 541396|B.1.5|Brazil|2020-04-20	0.0004715714	South America
South America|hCoV-19/Brazil/SP-09/2020|EPI ISL 416031|B.1.5|Brazil|2020-03-04	South America|hCoV-19/Brazil/SE-6608/2020|EPI ISL 541396|B.1.5|Brazil|2020-04-20	0.0001010109	South America
South America|hCoV-19/Brazil/SP-08/2020|EPI ISL 416029|B.1.1|Brazil|2020-03-04	South America|hCoV-19/Brazil/SE-6608/2020|EPI ISL 541396|B.1.5|Brazil|2020-04-20	0.0002357362	South America
South America|hCoV-19/Brazil/SP-10/2020|EPI ISL 416032|B|Brazil|2020-03-04	South America|hCoV-19/Brazil/SE-6608/2020|EPI ISL 541396|B.1.5|Brazil|2020-04-20	0.0003367797	South America
South America|hCoV-19/Brazil/SP-04/2020|EPI ISL 414017|B.1.1|Brazil|2020-03-04	South America|hCoV-19/Brazil/SE-6608/2020|EPI ISL 541396|B.1.5|Brazil|2020-04-20	0.0002357362	South America
South America|hCoV-19/Brazil/SP-12/2020|EPI ISL 416034|B.1.1|Brazil|2020-03-04	South America|hCoV-19/Brazil/SE-6608/2020|EPI ISL 541396|B.1.5|Brazil|2020-04-20	0.0002694384	South America
South America|hCoV-19/Brazil/RJ-314/2020|EPI ISL 414045|B.1.5|Brazil|2020-03-04	South America|hCoV-19/Brazil/SE-6608/2020|EPI ISL 541396|B.1.5|Brazil|2020-04-20	0.0001010143	South America
South America|hCoV-19/Brazil/BA-312/2020|EPI ISL 415105|B.1.1|Brazil|2020-03-04	South America|hCoV-19/Brazil/SE-6608/2020|EPI ISL 541396|B.1.5|Brazil|2020-04-20	0.0002694586	South America
South America|hCoV-19/Brazil/SP-13/2020|EPI ISL 416035|B.1.1|Brazil|2020-03-05	South America|hCoV-19/Brazil/SE-6608/2020|EPI ISL 541396|B.1.5|Brazil|2020-04-20	0.0002357362	South America
South America|hCoV-19/Chile/LL-ISPCH-1/2020|EPI ISL 445246|B.1.5|Chile|2020-03-05	South America|hCoV-19/Brazil/SE-6608/2020|EPI ISL 541396|B.1.5|Brazil|2020-04-20	0.0001010109	South America
South America|hCoV-19/Chile/RM-ISPCH-2/2020|EPI ISL 414580|B.1.1|Chile|2020-03-05	South America|hCoV-19/Brazil/SE-6608/2020|EPI ISL 541396|B.1.5|Brazil|2020-04-20	0.0002357362	South America
South America|hCoV-19/Brazil/RJ-352/2020|EPI ISL 427299|A.2|Brazil|2020-03-05	South America|hCoV-19/Brazil/SE-6608/2020|EPI ISL 541396|B.1.5|Brazil|2020-04-20	0.0005052624	South America
South America|hCoV-19/Brazil/BA-510/2020|EPI ISL 427293|B.1.1|Brazil|2020-03-06	South America|hCoV-19/Brazil/SE-6608/2020|EPI ISL 541396|B.1.5|Brazil|2020-04-20	0.0002694314	South America
South America|hCoV-19/Chile/RM-MSHS-op2d1/2020|EPI ISL 415658|A.2|Chile|2020-03-06	South America|hCoV-19/Brazil/SE-6608/2020|EPI ISL 541396|B.1.5|Brazil|2020-04-20	0.0004715714	South America
South America|hCoV-19/Peru/ARE-INS-026/2020|EPI ISL 491431|B.1|Peru|2020-03-06	South America|hCoV-19/Brazil/SE-6608/2020|EPI ISL 541396|B.1.5|Brazil|2020-04-20	0.0001693991	South America
South America|hCoV-19/Chile/RM-ISPCH-3/2020|EPI ISL 445245|A.2|Chile|2020-03-06	South America|hCoV-19/Brazil/SE-6608/2020|EPI ISL 541396|B.1.5|Brazil|2020-04-20	0.0004715715	South America
South America|hCoV-19/Colombia/DC-INS-78390/2020|EPI ISL 418262|B.1.1|Colombia|2020-03-06	South America|hCoV-19/Brazil/SE-6608/2020|EPI ISL 541396|B.1.5|Brazil|2020-04-20	0.0002427491	South America
South America|hCoV-19/Argentina/C121/2020|EPI ISL 420600|B.1.1|Argentina|2020-03-07	South America|hCoV-19/Brazil/SE-6608/2020|EPI ISL 541396|B.1.5|Brazil|2020-04-20	0.0002020551	South America
South America|hCoV-19/Chile/RM-MSHS-op3d1/2020|EPI ISL 415660|A.2|Chile|2020-03-07	South America|hCoV-19/Brazil/SE-6608/2020|EPI ISL 541396|B.1.5|Brazil|2020-04-20	0.0004715556	South America
South America|hCoV-19/Peru/ARE-INS-087/2020|EPI ISL 516626|B.1|Peru|2020-03-07	South America|hCoV-19/Brazil/SE-6608/2020|EPI ISL 541396|B.1.5|Brazil|2020-04-20	0.0002032930	South America
South America|hCoV-19/Chile/RM-MSHS-op4d1/2020|EPI ISL 415661|A.2|Chile|2020-03-08	South America|hCoV-19/Brazil/SE-6608/2020|EPI ISL 541396|B.1.5|Brazil|2020-04-20	0.0004715715	South America
South America|hCoV-19/Chile/RM-ISPCH-4/2020|EPI ISL 445247|A.2|Chile|2020-03-08	South America|hCoV-19/Brazil/SE-6608/2020|EPI ISL 541396|B.1.5|Brazil|2020-04-20	0.0005390131	South America
South America|hCoV-19/Brazil/MG-CV4/2020|EPI ISL 429667|B.1.255|Brazil|2020-03-09	South America|hCoV-19/Brazil/SE-6608/2020|EPI ISL 541396|B.1.5|Brazil|2020-04-20	0.0002020447	South America
South America|hCoV-19/Chile/RM-ISPCH-6/2020|EPI ISL 445249|B|Chile|2020-03-09	South America|hCoV-19/Brazil/SE-6608/2020|EPI ISL 541396|B.1.5|Brazil|2020-04-20	0.0003031092	South America
South America|hCoV-19/Chile/RM-ISPCH-9/2020|EPI ISL 445252|B.1.5|Chile|2020-03-09	South America|hCoV-19/Brazil/SE-6608/2020|EPI ISL 541396|B.1.5|Brazil|2020-04-20	0.0001683712	South America
South America|hCoV-19/Chile/RM-ISPCH-7/2020|EPI ISL 445250|B.1.5|Chile|2020-03-09	South America|hCoV-19/Brazil/SE-6608/2020|EPI ISL 541396|B.1.5|Brazil|2020-04-20	0.0001346877	South America
South America|hCoV-19/Peru/HUC-INS-008/2020|EPI ISL 489839|B.1.5|Peru|2020-03-09	South America|hCoV-19/Brazil/SE-6608/2020|EPI ISL 541396|B.1.5|Brazil|2020-04-20	0.0001355134	South America
South America|hCoV-19/Peru/ICA-INS-012/2020|EPI ISL 489989|B.1.5|Peru|2020-03-09	South America|hCoV-19/Brazil/SE-6608/2020|EPI ISL 541396|B.1.5|Brazil|2020-04-20	0.0001694000	South America
South America|hCoV-19/Chile/RM-ISPCH-5/2020|EPI ISL 445248|B.1.5|Chile|2020-03-09	South America|hCoV-19/Brazil/SE-6608/2020|EPI ISL 541396|B.1.5|Brazil|2020-04-20	0.0001346922	South America
South America|hCoV-19/Brazil/SP-L12-CD28/2020|EPI ISL 476221|B.1.1.33|Brazil|2020-03-09	South America|hCoV-19/Brazil/SE-6608/2020|EPI ISL 541396|B.1.5|Brazil|2020-04-20	0.0002720756	South America
South America|hCoV-19/Ecuador/HEE-01/2020|EPI ISL 417482|B|Ecuador|2020-03-09	South America|hCoV-19/Brazil/SE-6608/2020|EPI ISL 541396|B.1.5|Brazil|2020-04-20	0.0003150394	South America
South America|hCoV-19/Chile/RM-ISPCH-8/2020|EPI ISL 445251|B.1.1|Chile|2020-03-10	South America|hCoV-19/Brazil/SE-6608/2020|EPI ISL 541396|B.1.5|Brazil|2020-04-20	0.0003031028	South America
South America|hCoV-19/Peru/LIM-010/2020|EPI ISL 415787|B.1.1|Peru|2020-03-10	South America|hCoV-19/Brazil/SE-6608/2020|EPI ISL 541396|B.1.5|Brazil|2020-04-20	0.0002694258	South America
South America|hCoV-19/Chile/RM-ISPCH-16/2020|EPI ISL 445259|A.2|Chile|2020-03-10	South America|hCoV-19/Brazil/SE-6608/2020|EPI ISL 541396|B.1.5|Brazil|2020-04-20	0.0004715556	South America
South America|hCoV-19/Chile/RM-ISPCH-10/2020|EPI ISL 445253|B.1.255|Chile|2020-03-10	South America|hCoV-19/Brazil/SE-6608/2020|EPI ISL 541396|B.1.5|Brazil|2020-04-20	0.0001683668	South America
South America|hCoV-19/Chile/RM-ISPCH-12/2020|EPI ISL 445255|B.1.1.10|Chile|2020-03-10	South America|hCoV-19/Brazil/SE-6608/2020|EPI ISL 541396|B.1.5|Brazil|2020-04-20	0.0003031108	South America
South America|hCoV-19/Brazil/SC-769/2020|EPI ISL 427306|B.1|Brazil|2020-03-10	South America|hCoV-19/Brazil/SE-6608/2020|EPI ISL 541396|B.1.5|Brazil|2020-04-20	0.0001683668	South America
South America|hCoV-19/Brazil/SC-766/2020|EPI ISL 427305|B.6|Brazil|2020-03-10	South America|hCoV-19/Brazil/SE-6608/2020|EPI ISL 541396|B.1.5|Brazil|2020-04-20	0.0004378633	South America
South America|hCoV-19/Peru/LIM-INS-016/2020|EPI ISL 490315|B.1.1|Peru|2020-03-10	South America|hCoV-19/Brazil/SE-6608/2020|EPI ISL 541396|B.1.5|Brazil|2020-04-20	0.0002710907	South America
South America|hCoV-19/Chile/RM-ISPCH-13/2020|EPI ISL 445256|B.1.1|Chile|2020-03-10	South America|hCoV-19/Brazil/SE-6608/2020|EPI ISL 541396|B.1.5|Brazil|2020-04-20	0.0003031517	South America
South America|hCoV-19/Chile/RM-ISPCH-18/2020|EPI ISL 445261|B.1.5|Chile|2020-03-11	South America|hCoV-19/Brazil/SE-6608/2020|EPI ISL 541396|B.1.5|Brazil|2020-04-20	0.0001683712	South America
South America|hCoV-19/Peru/LIM-INS-160/2020|EPI ISL 536553|B.1.5|Peru|2020-03-11	South America|hCoV-19/Brazil/SE-6608/2020|EPI ISL 541396|B.1.5|Brazil|2020-04-20	0.0003368287	South America
South America|hCoV-19/Chile/BI-ISPCH-3/2020|EPI ISL 445332|B.1.5|Chile|2020-03-11	South America|hCoV-19/Brazil/SE-6608/2020|EPI ISL 541396|B.1.5|Brazil|2020-04-20	0.0002020499	South America
South America|hCoV-19/Chile/RM-ISPCH-22/2020|EPI ISL 445265|B.1.5|Chile|2020-03-11	South America|hCoV-19/Brazil/SE-6608/2020|EPI ISL 541396|B.1.5|Brazil|2020-04-20	0.0001346877	South America
South America|hCoV-19/Brazil/RJ-477/2020|EPI ISL 427300|B.1.1|Brazil|2020-03-11	South America|hCoV-19/Brazil/SE-6608/2020|EPI ISL 541396|B.1.5|Brazil|2020-04-20	0.0002357423	South America
South America|hCoV-19/Chile/RM-ISPCH-19/2020|EPI ISL 445262|B.1.5|Chile|2020-03-11	South America|hCoV-19/Brazil/SE-6608/2020|EPI ISL 541396|B.1.5|Brazil|2020-04-20	0.0001346905	South America
South America|hCoV-19/Brazil/RJ-477i/2020|EPI ISL 427301|B.1.1|Brazil|2020-03-11	South America|hCoV-19/Brazil/SE-6608/2020|EPI ISL 541396|B.1.5|Brazil|2020-04-20	0.0002357423	South America
South America|hCoV-19/Peru/LIM-INS-011/2020|EPI ISL 489988|A.2|Peru|2020-03-11	South America|hCoV-19/Brazil/SE-6608/2020|EPI ISL 541396|B.1.5|Brazil|2020-04-20	0.0004744476	South America
South America|hCoV-19/Peru/LIM-INS-015/2020|EPI ISL 490209|B.1.5|Peru|2020-03-11	South America|hCoV-19/Brazil/SE-6608/2020|EPI ISL 541396|B.1.5|Brazil|2020-04-20	0.0003049838	South America
South America|hCoV-19/Peru/LIM-INS-006/2020|EPI ISL 489838|B.1.1|Peru|2020-03-11	South America|hCoV-19/Brazil/SE-6608/2020|EPI ISL 541396|B.1.5|Brazil|2020-04-20	0.0002371817	South America
South America|hCoV-19/Chile/RM-ISPCH-15/2020|EPI ISL 445258|A.2|Chile|2020-03-11	South America|hCoV-19/Brazil/SE-6608/2020|EPI ISL 541396|B.1.5|Brazil|2020-04-20	0.0004715715	South America
South America|hCoV-19/Chile/RM-ISPCH-17/2020|EPI ISL 445260|A.2|Chile|2020-03-11	South America|hCoV-19/Brazil/SE-6608/2020|EPI ISL 541396|B.1.5|Brazil|2020-04-20	0.0005389628	South America
South America|hCoV-19/Chile/RM-ISPCH-20/2020|EPI ISL 445263|B.1.5|Chile|2020-03-11	South America|hCoV-19/Brazil/SE-6608/2020|EPI ISL 541396|B.1.5|Brazil|2020-04-20	0.0001346967	South America
South America|hCoV-19/Brazil/MG-CV12/2020|EPI ISL 429674|B.1|Brazil|2020-03-11	South America|hCoV-19/Brazil/SE-6608/2020|EPI ISL 541396|B.1.5|Brazil|2020-04-20	0.0002829797	South America
South America|hCoV-19/Chile/BI-ISPCH-2/2020|EPI ISL 445331|B.1.1|Chile|2020-03-12	South America|hCoV-19/Brazil/SE-6608/2020|EPI ISL 541396|B.1.5|Brazil|2020-04-20	0.0002357421	South America
South America|hCoV-19/Chile/BI-ISPCH-2-2/2020|EPI ISL 445333|B.1.5|Chile|2020-03-12	South America|hCoV-19/Brazil/SE-6608/2020|EPI ISL 541396|B.1.5|Brazil|2020-04-20	0.0001683633	South America
South America|hCoV-19/Chile/RM-ISPCH-21/2020|EPI ISL 445264|B.1.1.10|Chile|2020-03-12	South America|hCoV-19/Brazil/SE-6608/2020|EPI ISL 541396|B.1.5|Brazil|2020-04-20	0.0003031108	South America
South America|hCoV-19/Brazil/SE-6535/2020|EPI ISL 541375|B.1.5|Brazil|2020-03-12	South America|hCoV-19/Brazil/SE-6608/2020|EPI ISL 541396|B.1.5|Brazil|2020-04-20	0.0001683712	South America
South America|hCoV-19/Brazil/SC-770/2020|EPI ISL 541370|B.1.1.33|Brazil|2020-03-12	South America|hCoV-19/Brazil/SE-6608/2020|EPI ISL 541396|B.1.5|Brazil|2020-04-20	0.0003031107	South America
South America|hCoV-19/Chile/ML-CMM-25343/2020|EPI ISL 459863|A|Chile|2020-03-12	South America|hCoV-19/Brazil/SE-6608/2020|EPI ISL 541396|B.1.5|Brazil|2020-04-20	0.0003031013	South America
South America|hCoV-19/Colombia/DC-INS-79190/2020|EPI ISL 456120|B.1.5|Colombia|2020-03-12	South America|hCoV-19/Brazil/SE-6608/2020|EPI ISL 541396|B.1.5|Brazil|2020-04-20	0.0001695334	South America
South America|hCoV-19/Brazil/UN-HIAE-SP03/2020|EPI ISL 486427|B.1.1.33|Brazil|2020-03-13	South America|hCoV-19/Brazil/SE-6608/2020|EPI ISL 541396|B.1.5|Brazil|2020-04-20	0.0003704756	South America
South America|hCoV-19/Peru/LIM-INS-150/2020|EPI ISL 536545|B|Peru|2020-03-13	South America|hCoV-19/Brazil/SE-6608/2020|EPI ISL 541396|B.1.5|Brazil|2020-04-20	0.0003704832	South America
South America|hCoV-19/Chile/BI-ISPCH-1/2020|EPI ISL 445271|B.1.1|Chile|2020-03-13	South America|hCoV-19/Brazil/SE-6608/2020|EPI ISL 541396|B.1.5|Brazil|2020-04-20	0.0002357423	South America
South America|hCoV-19/Aruba/AW-RIVM-10101/2020|EPI ISL 547445|B.40|Aruba|2020-03-13	South America|hCoV-19/Brazil/SE-6608/2020|EPI ISL 541396|B.1.5|Brazil|2020-04-20	0.0004378747	South America
South America|hCoV-19/Brazil/MG-CV6/2020|EPI ISL 429669|B.1|Brazil|2020-03-13	South America|hCoV-19/Brazil/SE-6608/2020|EPI ISL 541396|B.1.5|Brazil|2020-04-20	0.0002020447	South America
South America|hCoV-19/Brazil/DF-615i/2020|EPI ISL 427294|B.1.1.33|Brazil|2020-03-13	South America|hCoV-19/Brazil/SE-6608/2020|EPI ISL 541396|B.1.5|Brazil|2020-04-20	0.0002694188	South America
South America|hCoV-19/Brazil/SC-771/2020|EPI ISL 541371|B.1.5|Brazil|2020-03-13	South America|hCoV-19/Brazil/SE-6608/2020|EPI ISL 541396|B.1.5|Brazil|2020-04-20	0.0001347557	South America
South America|hCoV-19/Peru/LAM-INS-073/2020|EPI ISL 523994|B.1.1|Peru|2020-03-13	South America|hCoV-19/Brazil/SE-6608/2020|EPI ISL 541396|B.1.5|Brazil|2020-04-20	0.0003049615	South America
South America|hCoV-19/Peru/CAJ-INS-061/2020|EPI ISL 517770|B.1.1.1|Peru|2020-03-13	South America|hCoV-19/Brazil/SE-6608/2020|EPI ISL 541396|B.1.5|Brazil|2020-04-20	0.0003388740	South America
South America|hCoV-19/Brazil/DF-0001/2020|EPI ISL 426580|B.1.1|Brazil|2020-03-13	South America|hCoV-19/Brazil/SE-6608/2020|EPI ISL 541396|B.1.5|Brazil|2020-04-20	0.0002371255	South America
South America|hCoV-19/Brazil/GO-0207/2020|EPI ISL 470574|B.40|Brazil|2020-03-13	South America|hCoV-19/Brazil/SE-6608/2020|EPI ISL 541396|B.1.5|Brazil|2020-04-20	0.0004109785	South America
South America|hCoV-19/Brazil/MG-CV8/2020|EPI ISL 429671|B.1.1|Brazil|2020-03-13	South America|hCoV-19/Brazil/SE-6608/2020|EPI ISL 541396|B.1.5|Brazil|2020-04-20	0.0004483653	South America
South America|hCoV-19/Chile/MA-ISPCH-1/2020|EPI ISL 445268|B.1.98|Chile|2020-03-14	South America|hCoV-19/Brazil/SE-6608/2020|EPI ISL 541396|B.1.5|Brazil|2020-04-20	0.0001346841	South America
South America|hCoV-19/Brazil/RN-IEC-162277/2020|EPI ISL 524798|B.1.1.33|Brazil|2020-03-14	South America|hCoV-19/Brazil/SE-6608/2020|EPI ISL 541396|B.1.5|Brazil|2020-04-20	0.0002694188	South America
South America|hCoV-19/Peru/LIM-INS-159/2020|EPI ISL 536552|B.1.1|Peru|2020-03-14	South America|hCoV-19/Brazil/SE-6608/2020|EPI ISL 541396|B.1.5|Brazil|2020-04-20	0.0002020551	South America
South America|hCoV-19/Peru/LIM-INS-147/2020|EPI ISL 536542|B.1.1|Peru|2020-03-14	South America|hCoV-19/Brazil/SE-6608/2020|EPI ISL 541396|B.1.5|Brazil|2020-04-20	0.0002694188	South America
South America|hCoV-19/Chile/RM-CMM-23741/2020|EPI ISL 468752|B.1.1.33|Chile|2020-03-14	South America|hCoV-19/Brazil/SE-6608/2020|EPI ISL 541396|B.1.5|Brazil|2020-04-20	0.0002694188	South America
South America|hCoV-19/Chile/AR-ISPCH-1/2020|EPI ISL 445270|B.1.1|Chile|2020-03-14	South America|hCoV-19/Brazil/SE-6608/2020|EPI ISL 541396|B.1.5|Brazil|2020-04-20	0.0002694384	South America
South America|hCoV-19/Chile/VS-ISPCH-2/2020|EPI ISL 445285|B.1.255|Chile|2020-03-14	South America|hCoV-19/Brazil/SE-6608/2020|EPI ISL 541396|B.1.5|Brazil|2020-04-20	0.0001683725	South America
South America|hCoV-19/Chile/RM-ISPCH-24/2020|EPI ISL 445303|B|Chile|2020-03-14	South America|hCoV-19/Brazil/SE-6608/2020|EPI ISL 541396|B.1.5|Brazil|2020-04-20	0.0003705082	South America
South America|hCoV-19/Colombia/ATL-INS-79743/2020|EPI ISL 456145|B.1.5|Colombia|2020-03-14	South America|hCoV-19/Brazil/SE-6608/2020|EPI ISL 541396|B.1.5|Brazil|2020-04-20	0.0001360156	South America
South America|hCoV-19/Brazil/MG-0211/2020|EPI ISL 470578|B.1.1|Brazil|2020-03-14	South America|hCoV-19/Brazil/SE-6608/2020|EPI ISL 541396|B.1.5|Brazil|2020-04-20	0.0002421612	South America
South America|hCoV-19/Colombia/VAC-INS-79773/2020|EPI ISL 456134|B.1.5|Colombia|2020-03-14	South America|hCoV-19/Brazil/SE-6608/2020|EPI ISL 541396|B.1.5|Brazil|2020-04-20	0.0001386794	South America
South America|hCoV-19/Colombia/VAC-INS-79779/2020|EPI ISL 456135|B.1.5|Colombia|2020-03-14	South America|hCoV-19/Brazil/SE-6608/2020|EPI ISL 541396|B.1.5|Brazil|2020-04-20	0.0001388865	South America
South America|hCoV-19/Brazil/MG-0212/2020|EPI ISL 470579|B.1.5|Brazil|2020-03-14	South America|hCoV-19/Brazil/SE-6608/2020|EPI ISL 541396|B.1.5|Brazil|2020-04-20	0.0001060857	South America
South America|hCoV-19/Brazil/CE-L10-CD171/2020|EPI ISL 476184|B.1.5|Brazil|2020-03-14	South America|hCoV-19/Brazil/SE-6608/2020|EPI ISL 541396|B.1.5|Brazil|2020-04-20	0.0000356324	South America
South America|hCoV-19/Colombia/VAC-INS-79929/2020|EPI ISL 456136|B.1|Colombia|2020-03-14	South America|hCoV-19/Brazil/SE-6608/2020|EPI ISL 541396|B.1.5|Brazil|2020-04-20	0.0002120046	South America
South America|hCoV-19/Chile/BI-CMM-25338/2020|EPI ISL 468760|B.1.1|Chile|2020-03-15	South America|hCoV-19/Brazil/SE-6608/2020|EPI ISL 541396|B.1.5|Brazil|2020-04-20	0.0002357424	South America
South America|hCoV-19/Chile/LI-ISPCH-3/2020|EPI ISL 445275|B.1.1|Chile|2020-03-15	South America|hCoV-19/Brazil/SE-6608/2020|EPI ISL 541396|B.1.5|Brazil|2020-04-20	0.0002694384	South America
South America|hCoV-19/Colombia/VAC-INS-79965/2020|EPI ISL 456150|B.1.5|Colombia|2020-03-15	South America|hCoV-19/Brazil/SE-6608/2020|EPI ISL 541396|B.1.5|Brazil|2020-04-20	0.0002020499	South America
South America|hCoV-19/Chile/RM-CMM-27991/2020|EPI ISL 459857|B.1.5|Chile|2020-03-15	South America|hCoV-19/Brazil/SE-6608/2020|EPI ISL 541396|B.1.5|Brazil|2020-04-20	0.0001346877	South America
South America|hCoV-19/Chile/LI-ISPCH-2/2020|EPI ISL 445274|B|Chile|2020-03-15	South America|hCoV-19/Brazil/SE-6608/2020|EPI ISL 541396|B.1.5|Brazil|2020-04-20	0.0002694264	South America
South America|hCoV-19/Chile/LI-ISPCH-4/2020|EPI ISL 445276|B.1.1|Chile|2020-03-15	South America|hCoV-19/Brazil/SE-6608/2020|EPI ISL 541396|B.1.5|Brazil|2020-04-20	0.0002694475	South America
South America|hCoV-19/Chile/MA-ISPCH-2/2020|EPI ISL 445269|B.1.98|Chile|2020-03-15	South America|hCoV-19/Brazil/SE-6608/2020|EPI ISL 541396|B.1.5|Brazil|2020-04-20	0.0001346887	South America
South America|hCoV-19/Chile/VS-ISPCH-1/2020|EPI ISL 445272|B.1.5|Chile|2020-03-15	South America|hCoV-19/Brazil/SE-6608/2020|EPI ISL 541396|B.1.5|Brazil|2020-04-20	0.0000673414	South America
South America|hCoV-19/Colombia/SAN-INS-80123/2020|EPI ISL 456149|B.1.1|Colombia|2020-03-15	South America|hCoV-19/Brazil/SE-6608/2020|EPI ISL 541396|B.1.5|Brazil|2020-04-20	0.0002358394	South America
South America|hCoV-19/Brazil/RJ-MD63-1b/2020|EPI ISL 528638|B.1.1.33|Brazil|2020-03-16	South America|hCoV-19/Brazil/SE-6608/2020|EPI ISL 541396|B.1.5|Brazil|2020-04-20	0.0002694188	South America
South America|hCoV-19/Chile/LI-ISPCH-1/2020|EPI ISL 445273|B.1.5|Chile|2020-03-16	South America|hCoV-19/Brazil/SE-6608/2020|EPI ISL 541396|B.1.5|Brazil|2020-04-20	0.0002020499	South America
South America|hCoV-19/Chile/LI-ISPCH-5/2020|EPI ISL 445277|B.1.1|Chile|2020-03-16	South America|hCoV-19/Brazil/SE-6608/2020|EPI ISL 541396|B.1.5|Brazil|2020-04-20	0.0002694384	South America
South America|hCoV-19/Chile/RM-ISPCH-26/2020|EPI ISL 445305|B.1|Chile|2020-03-16	South America|hCoV-19/Brazil/SE-6608/2020|EPI ISL 541396|B.1.5|Brazil|2020-04-20	0.0002357301	South America
South America|hCoV-19/Chile/RM-ISPCH-28/2020|EPI ISL 445307|B.1|Chile|2020-03-16	South America|hCoV-19/Brazil/SE-6608/2020|EPI ISL 541396|B.1.5|Brazil|2020-04-20	0.0002020499	South America
South America|hCoV-19/Chile/LI-ISPCH-6/2020|EPI ISL 445278|B.1.5|Chile|2020-03-16	South America|hCoV-19/Brazil/SE-6608/2020|EPI ISL 541396|B.1.5|Brazil|2020-04-20	0.0001683633	South America
South America|hCoV-19/Brazil/RJ-MD63-1a/2020|EPI ISL 528637|B.1.1.33|Brazil|2020-03-16	South America|hCoV-19/Brazil/SE-6608/2020|EPI ISL 541396|B.1.5|Brazil|2020-04-20	0.0003368129	South America
South America|hCoV-19/Peru/LIM-INS-143/2020|EPI ISL 536538|B.1.1.1|Peru|2020-03-16	South America|hCoV-19/Brazil/SE-6608/2020|EPI ISL 541396|B.1.5|Brazil|2020-04-20	0.0004041935	South America
South America|hCoV-19/Brazil/MG-CV21/2020|EPI ISL 429681|B.1|Brazil|2020-03-16	South America|hCoV-19/Brazil/SE-6608/2020|EPI ISL 541396|B.1.5|Brazil|2020-04-20	0.0002020447	South America
South America|hCoV-19/Chile/RM-ISPCH-30/2020|EPI ISL 445309|B.1.5|Chile|2020-03-16	South America|hCoV-19/Brazil/SE-6608/2020|EPI ISL 541396|B.1.5|Brazil|2020-04-20	0.0001346877	South America
South America|hCoV-19/Brazil/AM-02/2020|EPI ISL 417034|A.2|Brazil|2020-03-16	South America|hCoV-19/Brazil/SE-6608/2020|EPI ISL 541396|B.1.5|Brazil|2020-04-20	0.0005389446	South America
South America|hCoV-19/Brazil/MG-CV16/2020|EPI ISL 429676|B.1.1|Brazil|2020-03-16	South America|hCoV-19/Brazil/SE-6608/2020|EPI ISL 541396|B.1.5|Brazil|2020-04-20	0.0003375361	South America
South America|hCoV-19/Peru/LAM-INS-071/2020|EPI ISL 523954|B.1.1.1|Peru|2020-03-16	South America|hCoV-19/Brazil/SE-6608/2020|EPI ISL 541396|B.1.5|Brazil|2020-04-20	0.0003385299	South America
South America|hCoV-19/Peru/ANC-INS-066/2020|EPI ISL 516987|B.1.1.1|Peru|2020-03-16	South America|hCoV-19/Brazil/SE-6608/2020|EPI ISL 541396|B.1.5|Brazil|2020-04-20	0.0003388625	South America
South America|hCoV-19/Chile/RM-ISPCH-29/2020|EPI ISL 445308|B.1.5|Chile|2020-03-16	South America|hCoV-19/Brazil/SE-6608/2020|EPI ISL 541396|B.1.5|Brazil|2020-04-20	0.0001346922	South America
South America|hCoV-19/Brazil/PR-5619/2020|EPI ISL 541342|B.1|Brazil|2020-03-16	South America|hCoV-19/Brazil/SE-6608/2020|EPI ISL 541396|B.1.5|Brazil|2020-04-20	0.0002020515	South America
South America|hCoV-19/Colombia/RIS-INS-80245/2020|EPI ISL 456155|B.1.5|Colombia|2020-03-16	South America|hCoV-19/Brazil/SE-6608/2020|EPI ISL 541396|B.1.5|Brazil|2020-04-20	0.0002020907	South America
South America|hCoV-19/Colombia/VAC-INS-79943/2020|EPI ISL 456138|B.1.5|Colombia|2020-03-16	South America|hCoV-19/Brazil/SE-6608/2020|EPI ISL 541396|B.1.5|Brazil|2020-04-20	0.0002030163	South America
South America|hCoV-19/Colombia/BOL-INS-80191/2020|EPI ISL 456122|B.1|Colombia|2020-03-16	South America|hCoV-19/Brazil/SE-6608/2020|EPI ISL 541396|B.1.5|Brazil|2020-04-20	0.0001724186	South America
South America|hCoV-19/Peru/LIM-INS-141/2020|EPI ISL 536536|B|Peru|2020-03-16	South America|hCoV-19/Brazil/SE-6608/2020|EPI ISL 541396|B.1.5|Brazil|2020-04-20	0.0003449567	South America
South America|hCoV-19/Brazil/RJ-L10-CD158/2020|EPI ISL 476180|B.1.1.33|Brazil|2020-03-16	South America|hCoV-19/Brazil/SE-6608/2020|EPI ISL 541396|B.1.5|Brazil|2020-04-20	0.0002806254	South America
South America|hCoV-19/Brazil/RJ-L10-CD154/2020|EPI ISL 476178|B.1.1.33|Brazil|2020-03-16	South America|hCoV-19/Brazil/SE-6608/2020|EPI ISL 541396|B.1.5|Brazil|2020-04-20	0.0003538300	South America
South America|hCoV-19/Brazil/RS-L11-CD180/2020|EPI ISL 476192|B.1.1.33|Brazil|2020-03-16	South America|hCoV-19/Brazil/SE-6608/2020|EPI ISL 541396|B.1.5|Brazil|2020-04-20	0.0002830370	South America
South America|hCoV-19/Brazil/MG-CV19/2020|EPI ISL 429679|B.1.1|Brazil|2020-03-16	South America|hCoV-19/Brazil/SE-6608/2020|EPI ISL 541396|B.1.5|Brazil|2020-04-20	0.0003567143	South America
South America|hCoV-19/Chile/MA-ISPCH-3/2020|EPI ISL 445280|B.1.98|Chile|2020-03-17	South America|hCoV-19/Brazil/SE-6608/2020|EPI ISL 541396|B.1.5|Brazil|2020-04-20	0.0001346840	South America
South America|hCoV-19/Brazil/MG-CV31/2020|EPI ISL 429687|B.1|Brazil|2020-03-17	South America|hCoV-19/Brazil/SE-6608/2020|EPI ISL 541396|B.1.5|Brazil|2020-04-20	0.0002357521	South America
South America|hCoV-19/Chile/RM-CMM-26639/2020|EPI ISL 459858|A.2|Chile|2020-03-17	South America|hCoV-19/Brazil/SE-6608/2020|EPI ISL 541396|B.1.5|Brazil|2020-04-20	0.0005389586	South America
South America|hCoV-19/Chile/RM-ISPCH-35/2020|EPI ISL 445314|B.1|Chile|2020-03-17	South America|hCoV-19/Brazil/SE-6608/2020|EPI ISL 541396|B.1.5|Brazil|2020-04-20	0.0001683712	South America
South America|hCoV-19/Peru/LIM-INS-138/2020|EPI ISL 536533|B.1.1|Peru|2020-03-17	South America|hCoV-19/Brazil/SE-6608/2020|EPI ISL 541396|B.1.5|Brazil|2020-04-20	0.0002357362	South America
South America|hCoV-19/Brazil/MG-CV32/2020|EPI ISL 429688|B.1.1|Brazil|2020-03-17	South America|hCoV-19/Brazil/SE-6608/2020|EPI ISL 541396|B.1.5|Brazil|2020-04-20	0.0003031312	South America
South America|hCoV-19/Peru/LIM-INS-139/2020|EPI ISL 536534|B.1.1|Peru|2020-03-17	South America|hCoV-19/Brazil/SE-6608/2020|EPI ISL 541396|B.1.5|Brazil|2020-04-20	0.0002357423	South America
South America|hCoV-19/Chile/RM-ISPCH-38/2020|EPI ISL 445317|B.1.1|Chile|2020-03-17	South America|hCoV-19/Brazil/SE-6608/2020|EPI ISL 541396|B.1.5|Brazil|2020-04-20	0.0002020551	South America
South America|hCoV-19/Brazil/AP-IEC-161167/2020|EPI ISL 450873|B.1.1.33|Brazil|2020-03-17	South America|hCoV-19/Brazil/SE-6608/2020|EPI ISL 541396|B.1.5|Brazil|2020-04-20	0.0002694188	South America
South America|hCoV-19/Chile/RM-ISPCH-41/2020|EPI ISL 445320|B.1.5|Chile|2020-03-17	South America|hCoV-19/Brazil/SE-6608/2020|EPI ISL 541396|B.1.5|Brazil|2020-04-20	0.0001346877	South America
South America|hCoV-19/Aruba/AW-RIVM-10113/2020|EPI ISL 547446|B.1|Aruba|2020-03-17	South America|hCoV-19/Brazil/SE-6608/2020|EPI ISL 541396|B.1.5|Brazil|2020-04-20	0.0002020447	South America
South America|hCoV-19/Brazil/PR-5618/2020|EPI ISL 541341|B.1|Brazil|2020-03-17	South America|hCoV-19/Brazil/SE-6608/2020|EPI ISL 541396|B.1.5|Brazil|2020-04-20	0.0002020541	South America
South America|hCoV-19/Brazil/PR-5617/2020|EPI ISL 541340|B.1|Brazil|2020-03-17	South America|hCoV-19/Brazil/SE-6608/2020|EPI ISL 541396|B.1.5|Brazil|2020-04-20	0.0002357362	South America
South America|hCoV-19/Peru/JUN-INS-074/2020|EPI ISL 524471|B.1.255|Peru|2020-03-17	South America|hCoV-19/Brazil/SE-6608/2020|EPI ISL 541396|B.1.5|Brazil|2020-04-20	0.0002032834	South America
South America|hCoV-19/Chile/RM-ISPCH-32/2020|EPI ISL 445311|B.1.5|Chile|2020-03-17	South America|hCoV-19/Brazil/SE-6608/2020|EPI ISL 541396|B.1.5|Brazil|2020-04-20	0.0000673414	South America
South America|hCoV-19/Chile/RM-CMM-25669/2020|EPI ISL 459862|B.1.5|Chile|2020-03-17	South America|hCoV-19/Brazil/SE-6608/2020|EPI ISL 541396|B.1.5|Brazil|2020-04-20	0.0001010143	South America
South America|hCoV-19/Chile/RM-ISPCH-42/2020|EPI ISL 445321|B.1.1|Chile|2020-03-17	South America|hCoV-19/Brazil/SE-6608/2020|EPI ISL 541396|B.1.5|Brazil|2020-04-20	0.0002020619	South America
South America|hCoV-19/Chile/RM-ISPCH-34/2020|EPI ISL 445313|B.1.5|Chile|2020-03-17	South America|hCoV-19/Brazil/SE-6608/2020|EPI ISL 541396|B.1.5|Brazil|2020-04-20	0.0001683690	South America
South America|hCoV-19/Chile/BI-ISPCH-1-2/2020|EPI ISL 445281|B.1.1|Chile|2020-03-17	South America|hCoV-19/Brazil/SE-6608/2020|EPI ISL 541396|B.1.5|Brazil|2020-04-20	0.0002357503	South America
South America|hCoV-19/Chile/RM-ISPCH-33/2020|EPI ISL 445312|B.1.5|Chile|2020-03-17	South America|hCoV-19/Brazil/SE-6608/2020|EPI ISL 541396|B.1.5|Brazil|2020-04-20	0.0001346922	South America
South America|hCoV-19/Peru/LIM-INS-148/2020|EPI ISL 536543|B.1.8|Peru|2020-03-17	South America|hCoV-19/Brazil/SE-6608/2020|EPI ISL 541396|B.1.5|Brazil|2020-04-20	0.0001347330	South America
South America|hCoV-19/Peru/LIM-INS-136/2020|EPI ISL 536531|B.1|Peru|2020-03-17	South America|hCoV-19/Brazil/SE-6608/2020|EPI ISL 541396|B.1.5|Brazil|2020-04-20	0.0002365345	South America
South America|hCoV-19/Uruguay/UY-NYUMC850/2020|EPI ISL 457946|A.2|Uruguay|2020-03-17	South America|hCoV-19/Brazil/SE-6608/2020|EPI ISL 541396|B.1.5|Brazil|2020-04-20	0.0005441960	South America
South America|hCoV-19/Peru/LIM-INS-149/2020|EPI ISL 536544|B.1.5|Peru|2020-03-17	South America|hCoV-19/Brazil/SE-6608/2020|EPI ISL 541396|B.1.5|Brazil|2020-04-20	0.0002033285	South America
South America|hCoV-19/Brazil/MG-CV26/2020|EPI ISL 429684|B.1.1|Brazil|2020-03-17	South America|hCoV-19/Brazil/SE-6608/2020|EPI ISL 541396|B.1.5|Brazil|2020-04-20	0.0003754589	South America
South America|hCoV-19/Colombia/VAC-INS-81251/2020|EPI ISL 456139|B.1.1|Colombia|2020-03-17	South America|hCoV-19/Brazil/SE-6608/2020|EPI ISL 541396|B.1.5|Brazil|2020-04-20	0.0002054445	South America
South America|hCoV-19/Colombia/ANT-INS-80370/2020|EPI ISL 456118|B.1.5|Colombia|2020-03-17	South America|hCoV-19/Brazil/SE-6608/2020|EPI ISL 541396|B.1.5|Brazil|2020-04-20	0.0001382576	South America
South America|hCoV-19/Brazil/MG-CV33/2020|EPI ISL 429689|B.1.1|Brazil|2020-03-17	South America|hCoV-19/Brazil/SE-6608/2020|EPI ISL 541396|B.1.5|Brazil|2020-04-20	0.0003136536	South America
South America|hCoV-19/Brazil/SP-L11-CD185-2/2020|EPI ISL 476196|B.1|Brazil|2020-03-17	South America|hCoV-19/Brazil/SE-6608/2020|EPI ISL 541396|B.1.5|Brazil|2020-04-20	0.0001782507	South America
South America|hCoV-19/Brazil/MG-0214/2020|EPI ISL 470580|B.1.1.33|Brazil|2020-03-17	South America|hCoV-19/Brazil/SE-6608/2020|EPI ISL 541396|B.1.5|Brazil|2020-04-20	0.0003518187	South America
South America|hCoV-19/Colombia/CAU-INS-80705/2020|EPI ISL 456124|B.1|Colombia|2020-03-17	South America|hCoV-19/Brazil/SE-6608/2020|EPI ISL 541396|B.1.5|Brazil|2020-04-20	0.0002122041	South America
South America|hCoV-19/Aruba/AW-RIVM-10114/2020|EPI ISL 547447|B.1|Aruba|2020-03-18	South America|hCoV-19/Brazil/SE-6608/2020|EPI ISL 541396|B.1.5|Brazil|2020-04-20	0.0001683668	South America
South America|hCoV-19/Chile/RM-ISPCH-65/2020|EPI ISL 445361|B.1.1|Chile|2020-03-18	South America|hCoV-19/Brazil/SE-6608/2020|EPI ISL 541396|B.1.5|Brazil|2020-04-20	0.0002357362	South America
South America|hCoV-19/Peru/LIM-INS-145/2020|EPI ISL 536540|A.2|Peru|2020-03-18	South America|hCoV-19/Brazil/SE-6608/2020|EPI ISL 541396|B.1.5|Brazil|2020-04-20	0.0005052493	South America
South America|hCoV-19/Peru/LIM-INS-130/2020|EPI ISL 536527|B.1.1.1|Peru|2020-03-18	South America|hCoV-19/Brazil/SE-6608/2020|EPI ISL 541396|B.1.5|Brazil|2020-04-20	0.0003367972	South America
South America|hCoV-19/Brazil/SP02cc/2020|EPI ISL 450506|B|Brazil|2020-03-18	South America|hCoV-19/Brazil/SE-6608/2020|EPI ISL 541396|B.1.5|Brazil|2020-04-20	0.0004378837	South America
South America|hCoV-19/Argentina/C1374/2020|EPI ISL 420599|B.1.255|Argentina|2020-03-18	South America|hCoV-19/Brazil/SE-6608/2020|EPI ISL 541396|B.1.5|Brazil|2020-04-20	0.0002357240	South America
South America|hCoV-19/Brazil/AC-IEC-162535/2020|EPI ISL 458139|B.1.1.33|Brazil|2020-03-18	South America|hCoV-19/Brazil/SE-6608/2020|EPI ISL 541396|B.1.5|Brazil|2020-04-20	0.0003368042	South America
South America|hCoV-19/Brazil/SP-624/2020|EPI ISL 515527|B.1.1.33|Brazil|2020-03-18	South America|hCoV-19/Brazil/SE-6608/2020|EPI ISL 541396|B.1.5|Brazil|2020-04-20	0.0002694188	South America
South America|hCoV-19/Peru/LIM-INS-161/2020|EPI ISL 536554|B.1.1|Peru|2020-03-18	South America|hCoV-19/Brazil/SE-6608/2020|EPI ISL 541396|B.1.5|Brazil|2020-04-20	0.0002694384	South America
South America|hCoV-19/Peru/ARE-INS-072/2020|EPI ISL 523979|B.1.1|Peru|2020-03-18	South America|hCoV-19/Brazil/SE-6608/2020|EPI ISL 541396|B.1.5|Brazil|2020-04-20	0.0002371879	South America
South America|hCoV-19/Peru/LIM-INS-158/2020|EPI ISL 536551|B.1.5|Peru|2020-03-18	South America|hCoV-19/Brazil/SE-6608/2020|EPI ISL 541396|B.1.5|Brazil|2020-04-20	0.0001683746	South America
South America|hCoV-19/Colombia/RIS-INS-81402/2020|EPI ISL 497736|B.1|Colombia|2020-03-18	South America|hCoV-19/Brazil/SE-6608/2020|EPI ISL 541396|B.1.5|Brazil|2020-04-20	0.0001683781	South America
South America|hCoV-19/Peru/LIM-INS-144/2020|EPI ISL 536539|A.2|Peru|2020-03-18	South America|hCoV-19/Brazil/SE-6608/2020|EPI ISL 541396|B.1.5|Brazil|2020-04-20	0.0005054196	South America
South America|hCoV-19/Colombia/NSA-INS-80656/2020|EPI ISL 456126|B.1.5|Colombia|2020-03-18	South America|hCoV-19/Brazil/SE-6608/2020|EPI ISL 541396|B.1.5|Brazil|2020-04-20	0.0001694128	South America
South America|hCoV-19/Peru/JUN-INS-153/2020|EPI ISL 536546|B.1.5|Peru|2020-03-18	South America|hCoV-19/Brazil/SE-6608/2020|EPI ISL 541396|B.1.5|Brazil|2020-04-20	0.0004801577	South America
South America|hCoV-19/Brazil/SC-0243/2020|EPI ISL 470652|B.1.1|Brazil|2020-03-18	South America|hCoV-19/Brazil/SE-6608/2020|EPI ISL 541396|B.1.5|Brazil|2020-04-20	0.0002421444	South America
South America|hCoV-19/Brazil/GO-0208/2020|EPI ISL 470575|B.1.22|Brazil|2020-03-18	South America|hCoV-19/Brazil/SE-6608/2020|EPI ISL 541396|B.1.5|Brazil|2020-04-20	0.0002095367	South America
South America|hCoV-19/Peru/LIM-INS-157/2020|EPI ISL 536550|B.1.1|Peru|2020-03-19	South America|hCoV-19/Brazil/SE-6608/2020|EPI ISL 541396|B.1.5|Brazil|2020-04-20	0.0002357423	South America
South America|hCoV-19/Chile/MA-ISPCH-5/2020|EPI ISL 445283|B.1|Chile|2020-03-19	South America|hCoV-19/Brazil/SE-6608/2020|EPI ISL 541396|B.1.5|Brazil|2020-04-20	0.0001683668	South America
South America|hCoV-19/Peru/LIM-INS-155/2020|EPI ISL 536548|B.1.255|Peru|2020-03-19	South America|hCoV-19/Brazil/SE-6608/2020|EPI ISL 541396|B.1.5|Brazil|2020-04-20	0.0001683668	South America
South America|hCoV-19/Chile/VS-ISPCH-3/2020|EPI ISL 445286|B.1|Chile|2020-03-19	South America|hCoV-19/Brazil/SE-6608/2020|EPI ISL 541396|B.1.5|Brazil|2020-04-20	0.0002020447	South America
South America|hCoV-19/Colombia/VAC-INS-82320/2020|EPI ISL 456151|B.1|Colombia|2020-03-19	South America|hCoV-19/Brazil/SE-6608/2020|EPI ISL 541396|B.1.5|Brazil|2020-04-20	0.0001683668	South America
South America|hCoV-19/Peru/JUN-UPCH-0118/2020|EPI ISL 568515|B.1.255|Peru|2020-03-19	South America|hCoV-19/Brazil/SE-6608/2020|EPI ISL 541396|B.1.5|Brazil|2020-04-20	0.0002020447	South America
South America|hCoV-19/Brazil/RJ-LVM161-2/2020|EPI ISL 528539|A.2|Brazil|2020-03-19	South America|hCoV-19/Brazil/SE-6608/2020|EPI ISL 541396|B.1.5|Brazil|2020-04-20	0.0005052624	South America
South America|hCoV-19/Chile/MA-ISPCH-4/2020|EPI ISL 445282|B.1.5|Chile|2020-03-19	South America|hCoV-19/Brazil/SE-6608/2020|EPI ISL 541396|B.1.5|Brazil|2020-04-20	0.0000673391	South America
South America|hCoV-19/Brazil/PB-IEC-161853/2020|EPI ISL 524801|B.1.5|Brazil|2020-03-19	South America|hCoV-19/Brazil/SE-6608/2020|EPI ISL 541396|B.1.5|Brazil|2020-04-20	0.0000673422	South America
South America|hCoV-19/Chile/RM-ISPCH-45/2020|EPI ISL 445324|B.1.5|Chile|2020-03-19	South America|hCoV-19/Brazil/SE-6608/2020|EPI ISL 541396|B.1.5|Brazil|2020-04-20	0.0001346877	South America
South America|hCoV-19/Brazil/SE-6536/2020|EPI ISL 541376|B.1.1.33|Brazil|2020-03-19	South America|hCoV-19/Brazil/SE-6608/2020|EPI ISL 541396|B.1.5|Brazil|2020-04-20	0.0003031029	South America
South America|hCoV-19/Brazil/SE-6533/2020|EPI ISL 541374|B.1.1|Brazil|2020-03-19	South America|hCoV-19/Brazil/SE-6608/2020|EPI ISL 541396|B.1.5|Brazil|2020-04-20	0.0002694258	South America
South America|hCoV-19/Chile/RM-ISPCH-36/2020|EPI ISL 445315|B.1.1|Chile|2020-03-19	South America|hCoV-19/Brazil/SE-6608/2020|EPI ISL 541396|B.1.5|Brazil|2020-04-20	0.0002357503	South America
South America|hCoV-19/Chile/RM-ISPCH-39/2020|EPI ISL 445318|B|Chile|2020-03-19	South America|hCoV-19/Brazil/SE-6608/2020|EPI ISL 541396|B.1.5|Brazil|2020-04-20	0.0003704957	South America
South America|hCoV-19/Peru/LIM-INS-162/2020|EPI ISL 536555|B.1.1|Peru|2020-03-19	South America|hCoV-19/Brazil/SE-6608/2020|EPI ISL 541396|B.1.5|Brazil|2020-04-20	0.0002709218	South America
South America|hCoV-19/Chile/VS-CMM-28875/2020|EPI ISL 459864|B.1.1|Chile|2020-03-19	South America|hCoV-19/Brazil/SE-6608/2020|EPI ISL 541396|B.1.5|Brazil|2020-04-20	0.0002039434	South America
South America|hCoV-19/Brazil/SP-L7-CD67/2020|EPI ISL 476435|B.1.1.33|Brazil|2020-03-19	South America|hCoV-19/Brazil/SE-6608/2020|EPI ISL 541396|B.1.5|Brazil|2020-04-20	0.0003060917	South America
South America|hCoV-19/Peru/JUN-INS-154/2020|EPI ISL 536547|B.1|Peru|2020-03-19	South America|hCoV-19/Brazil/SE-6608/2020|EPI ISL 541396|B.1.5|Brazil|2020-04-20	0.0002725260	South America
South America|hCoV-19/Brazil/MG-0215/2020|EPI ISL 470581|B.1|Brazil|2020-03-19	South America|hCoV-19/Brazil/SE-6608/2020|EPI ISL 541396|B.1.5|Brazil|2020-04-20	0.0002739593	South America
South America|hCoV-19/Brazil/MG-0216/2020|EPI ISL 470582|B.1.1.33|Brazil|2020-03-19	South America|hCoV-19/Brazil/SE-6608/2020|EPI ISL 541396|B.1.5|Brazil|2020-04-20	0.0003424972	South America
South America|hCoV-19/Brazil/SP-L7-CD76/2020|EPI ISL 476443|B.1|Brazil|2020-03-19	South America|hCoV-19/Brazil/SE-6608/2020|EPI ISL 541396|B.1.5|Brazil|2020-04-20	0.0002055844	South America
South America|hCoV-19/Uruguay/UY-10/2020|EPI ISL 429257|B.31|Uruguay|2020-03-19	South America|hCoV-19/Brazil/SE-6608/2020|EPI ISL 541396|B.1.5|Brazil|2020-04-20	0.0005880969	South America
South America|hCoV-19/Brazil/PI-0239/2020|EPI ISL 470613|B.1.1.33|Brazil|2020-03-19	South America|hCoV-19/Brazil/SE-6608/2020|EPI ISL 541396|B.1.5|Brazil|2020-04-20	0.0002767623	South America
South America|hCoV-19/Brazil/SP-L11-CD200/2020|EPI ISL 476201|B.1.1.33|Brazil|2020-03-19	South America|hCoV-19/Brazil/SE-6608/2020|EPI ISL 541396|B.1.5|Brazil|2020-04-20	0.0002806253	South America
South America|hCoV-19/Brazil/SP-L9-CD122/2020|EPI ISL 476472|B.1.255|Brazil|2020-03-19	South America|hCoV-19/Brazil/SE-6608/2020|EPI ISL 541396|B.1.5|Brazil|2020-04-20	0.0001760297	South America
South America|hCoV-19/Colombia/VAC-INS-82307/2020|EPI ISL 456143|B.1|Colombia|2020-03-19	South America|hCoV-19/Brazil/SE-6608/2020|EPI ISL 541396|B.1.5|Brazil|2020-04-20	0.0001754490	South America
South America|hCoV-19/Brazil/RS-L10-CD175/2020|EPI ISL 476188|B.1.1.33|Brazil|2020-03-19	South America|hCoV-19/Brazil/SE-6608/2020|EPI ISL 541396|B.1.5|Brazil|2020-04-20	0.0002852370	South America
South America|hCoV-19/Chile/VS-ISPCH-4/2020|EPI ISL 445287|B.1.5|Chile|2020-03-19	South America|hCoV-19/Brazil/SE-6608/2020|EPI ISL 541396|B.1.5|Brazil|2020-04-20	0.0001010140	South America
South America|hCoV-19/Aruba/AW-RIVM-10115/2020|EPI ISL 547448|B.1|Aruba|2020-03-20	South America|hCoV-19/Brazil/SE-6608/2020|EPI ISL 541396|B.1.5|Brazil|2020-04-20	0.0002020541	South America
South America|hCoV-19/Brazil/PA-IEC-161548/2020|EPI ISL 450874|B.1.1.33|Brazil|2020-03-20	South America|hCoV-19/Brazil/SE-6608/2020|EPI ISL 541396|B.1.5|Brazil|2020-04-20	0.0002694188	South America
South America|hCoV-19/Peru/ARE-INS-164/2020|EPI ISL 536557|B.1.5|Peru|2020-03-20	South America|hCoV-19/Brazil/SE-6608/2020|EPI ISL 541396|B.1.5|Brazil|2020-04-20	0.0001347285	South America
South America|hCoV-19/Peru/LIM-UPCH-0011/2020|EPI ISL 529068|B.1.1.1|Peru|2020-03-20	South America|hCoV-19/Brazil/SE-6608/2020|EPI ISL 541396|B.1.5|Brazil|2020-04-20	0.0004716364	South America
South America|hCoV-19/Colombia/ANT-INS-82457/2020|EPI ISL 456146|B.1.5|Colombia|2020-03-20	South America|hCoV-19/Brazil/SE-6608/2020|EPI ISL 541396|B.1.5|Brazil|2020-04-20	0.0001346877	South America
South America|hCoV-19/Peru/ARE-INS-165/2020|EPI ISL 536558|B.1|Peru|2020-03-20	South America|hCoV-19/Brazil/SE-6608/2020|EPI ISL 541396|B.1.5|Brazil|2020-04-20	0.0002020447	South America
South America|hCoV-19/Chile/RM-ISPCH-69/2020|EPI ISL 445365|B.1|Chile|2020-03-20	South America|hCoV-19/Brazil/SE-6608/2020|EPI ISL 541396|B.1.5|Brazil|2020-04-20	0.0001683668	South America
South America|hCoV-19/Chile/MA-ISPCH-7/2020|EPI ISL 445288|B.1|Chile|2020-03-20	South America|hCoV-19/Brazil/SE-6608/2020|EPI ISL 541396|B.1.5|Brazil|2020-04-20	0.0002020499	South America
South America|hCoV-19/Peru/LIM-INS-156/2020|EPI ISL 536549|B.1.5|Peru|2020-03-20	South America|hCoV-19/Brazil/SE-6608/2020|EPI ISL 541396|B.1.5|Brazil|2020-04-20	0.0001346877	South America
South America|hCoV-19/Peru/ICA-INS-166/2020|EPI ISL 536559|B.1.1|Peru|2020-03-20	South America|hCoV-19/Brazil/SE-6608/2020|EPI ISL 541396|B.1.5|Brazil|2020-04-20	0.0002694384	South America
South America|hCoV-19/Peru/ARE-UPCH-0111/2020|EPI ISL 540988|B.1|Peru|2020-03-20	South America|hCoV-19/Brazil/SE-6608/2020|EPI ISL 541396|B.1.5|Brazil|2020-04-20	0.0002020447	South America
South America|hCoV-19/Brazil/RJ-763/2020|EPI ISL 427302|B.1.1.33|Brazil|2020-03-20	South America|hCoV-19/Brazil/SE-6608/2020|EPI ISL 541396|B.1.5|Brazil|2020-04-20	0.0002694188	South America
South America|hCoV-19/Brazil/SE-6530/2020|EPI ISL 541373|B.1.1|Brazil|2020-03-20	South America|hCoV-19/Brazil/SE-6608/2020|EPI ISL 541396|B.1.5|Brazil|2020-04-20	0.0002694188	South America
South America|hCoV-19/Brazil/MG-CV42/2020|EPI ISL 429695|B.1|Brazil|2020-03-20	South America|hCoV-19/Brazil/SE-6608/2020|EPI ISL 541396|B.1.5|Brazil|2020-04-20	0.0001349176	South America
South America|hCoV-19/Peru/ARE-UPCH-0110/2020|EPI ISL 540987|B.1.5|Peru|2020-03-20	South America|hCoV-19/Brazil/SE-6608/2020|EPI ISL 541396|B.1.5|Brazil|2020-04-20	0.0001347285	South America
South America|hCoV-19/Colombia/MAG-INS-81035/2020|EPI ISL 456125|B.1.255|Colombia|2020-03-20	South America|hCoV-19/Brazil/SE-6608/2020|EPI ISL 541396|B.1.5|Brazil|2020-04-20	0.0002041201	South America
South America|hCoV-19/Brazil/MG-0217/2020|EPI ISL 470583|B.1.1.33|Brazil|2020-03-20	South America|hCoV-19/Brazil/SE-6608/2020|EPI ISL 541396|B.1.5|Brazil|2020-04-20	0.0002796738	South America
South America|hCoV-19/Chile/RM-ISPCH-47/2020|EPI ISL 445326|B.1.5|Chile|2020-03-21	South America|hCoV-19/Brazil/SE-6608/2020|EPI ISL 541396|B.1.5|Brazil|2020-04-20	0.0001683632	South America
South America|hCoV-19/Chile/MA-ISPCH-14/2020|EPI ISL 445295|B.1.98|Chile|2020-03-21	South America|hCoV-19/Brazil/SE-6608/2020|EPI ISL 541396|B.1.5|Brazil|2020-04-20	0.0001346842	South America
South America|hCoV-19/Chile/RM-ISPCH-71/2020|EPI ISL 445367|B.1.1.33|Chile|2020-03-21	South America|hCoV-19/Brazil/SE-6608/2020|EPI ISL 541396|B.1.5|Brazil|2020-04-20	0.0003031170	South America
South America|hCoV-19/Peru/LIM-UPCH-0119/2020|EPI ISL 568516|B.1.1|Peru|2020-03-21	South America|hCoV-19/Brazil/SE-6608/2020|EPI ISL 541396|B.1.5|Brazil|2020-04-20	0.0002357423	South America
South America|hCoV-19/Chile/RM-ISPCH-23/2020|EPI ISL 445302|B.1.1|Chile|2020-03-21	South America|hCoV-19/Brazil/SE-6608/2020|EPI ISL 541396|B.1.5|Brazil|2020-04-20	0.0002020551	South America
South America|hCoV-19/Chile/MA-ISPCH-9/2020|EPI ISL 445290|B.1|Chile|2020-03-21	South America|hCoV-19/Brazil/SE-6608/2020|EPI ISL 541396|B.1.5|Brazil|2020-04-20	0.0001683668	South America
South America|hCoV-19/Chile/RM-ISPCH-48/2020|EPI ISL 445327|B.1.5|Chile|2020-03-21	South America|hCoV-19/Brazil/SE-6608/2020|EPI ISL 541396|B.1.5|Brazil|2020-04-20	0.0002020352	South America
South America|hCoV-19/Chile/RM-ISPCH-70/2020|EPI ISL 445366|B.1.5|Chile|2020-03-21	South America|hCoV-19/Brazil/SE-6608/2020|EPI ISL 541396|B.1.5|Brazil|2020-04-20	0.0001346877	South America
South America|hCoV-19/Chile/MA-ISPCH-13/2020|EPI ISL 445294|B.1|Chile|2020-03-21	South America|hCoV-19/Brazil/SE-6608/2020|EPI ISL 541396|B.1.5|Brazil|2020-04-20	0.0001683725	South America
South America|hCoV-19/Chile/MA-ISPCH-10/2020|EPI ISL 445291|B.1|Chile|2020-03-21	South America|hCoV-19/Brazil/SE-6608/2020|EPI ISL 541396|B.1.5|Brazil|2020-04-20	0.0001683781	South America
South America|hCoV-19/Brazil/CE-L12-CD224/2020|EPI ISL 476218|B.1.5|Brazil|2020-03-21	South America|hCoV-19/Brazil/SE-6608/2020|EPI ISL 541396|B.1.5|Brazil|2020-04-20	0.0001068287	South America
South America|hCoV-19/Chile/RM-ISPCH-59/2020|EPI ISL 445355|B.1.5|Chile|2020-03-22	South America|hCoV-19/Brazil/SE-6608/2020|EPI ISL 541396|B.1.5|Brazil|2020-04-20	0.0001683709	South America
South America|hCoV-19/Chile/MA-ISPCH-11/2020|EPI ISL 445292|B.1|Chile|2020-03-22	South America|hCoV-19/Brazil/SE-6608/2020|EPI ISL 541396|B.1.5|Brazil|2020-04-20	0.0002020499	South America
South America|hCoV-19/Argentina/C3013/2020|EPI ISL 420598|B.1.220|Argentina|2020-03-22	South America|hCoV-19/Brazil/SE-6608/2020|EPI ISL 541396|B.1.5|Brazil|2020-04-20	0.0001346842	South America
South America|hCoV-19/Brazil/SP-144/2020|EPI ISL 468310|B.1.1.33|Brazil|2020-03-22	South America|hCoV-19/Brazil/SE-6608/2020|EPI ISL 541396|B.1.5|Brazil|2020-04-20	0.0003031107	South America
South America|hCoV-19/Peru/LIM-INS-168/2020|EPI ISL 536561|A.2|Peru|2020-03-22	South America|hCoV-19/Brazil/SE-6608/2020|EPI ISL 541396|B.1.5|Brazil|2020-04-20	0.0005052493	South America
South America|hCoV-19/Chile/MA-ISPCH-15/2020|EPI ISL 445299|B.1|Chile|2020-03-22	South America|hCoV-19/Brazil/SE-6608/2020|EPI ISL 541396|B.1.5|Brazil|2020-04-20	0.0002020447	South America
South America|hCoV-19/Aruba/AW-RIVM-10122/2020|EPI ISL 547449|B.40|Aruba|2020-03-22	South America|hCoV-19/Brazil/SE-6608/2020|EPI ISL 541396|B.1.5|Brazil|2020-04-20	0.0004378747	South America
South America|hCoV-19/Brazil/DF-891/2020|EPI ISL 427298|B.1.1.33|Brazil|2020-03-22	South America|hCoV-19/Brazil/SE-6608/2020|EPI ISL 541396|B.1.5|Brazil|2020-04-20	0.0002694188	South America
South America|hCoV-19/Colombia/BOL-INS-84730/2020|EPI ISL 497738|B.1|Colombia|2020-03-22	South America|hCoV-19/Brazil/SE-6608/2020|EPI ISL 541396|B.1.5|Brazil|2020-04-20	0.0001347068	South America
South America|hCoV-19/Colombia/DC-INS-84861/2020|EPI ISL 456116|B.1.5|Colombia|2020-03-22	South America|hCoV-19/Brazil/SE-6608/2020|EPI ISL 541396|B.1.5|Brazil|2020-04-20	0.0001382959	South America
South America|hCoV-19/Brazil/MG-CV49/2020|EPI ISL 429702|B.1.5|Brazil|2020-03-22	South America|hCoV-19/Brazil/SE-6608/2020|EPI ISL 541396|B.1.5|Brazil|2020-04-20	0.0000347183	South America
South America|hCoV-19/Brazil/SP-L7-CD63/2020|EPI ISL 476432|B.1.255|Brazil|2020-03-22	South America|hCoV-19/Brazil/SE-6608/2020|EPI ISL 541396|B.1.5|Brazil|2020-04-20	0.0002139363	South America
South America|hCoV-19/Brazil/SP-602/2020|EPI ISL 515526|B.1.1|Brazil|2020-03-23	South America|hCoV-19/Brazil/SE-6608/2020|EPI ISL 541396|B.1.5|Brazil|2020-04-20	0.0002694309	South America
South America|hCoV-19/Peru/LAL-UPCH-0109/2020|EPI ISL 540986|B.1.1|Peru|2020-03-23	South America|hCoV-19/Brazil/SE-6608/2020|EPI ISL 541396|B.1.5|Brazil|2020-04-20	0.0003031171	South America
South America|hCoV-19/Brazil/SP-279/2020|EPI ISL 527858|B.1.1.33|Brazil|2020-03-23	South America|hCoV-19/Brazil/SE-6608/2020|EPI ISL 541396|B.1.5|Brazil|2020-04-20	0.0003368042	South America
South America|hCoV-19/Brazil/RJ-DCVN01/2020|EPI ISL 483065|B.1.3|Brazil|2020-03-23	South America|hCoV-19/Brazil/SE-6608/2020|EPI ISL 541396|B.1.5|Brazil|2020-04-20	0.0003031092	South America
South America|hCoV-19/Brazil/DF-861/2020|EPI ISL 427296|B.1.1.33|Brazil|2020-03-23	South America|hCoV-19/Brazil/SE-6608/2020|EPI ISL 541396|B.1.5|Brazil|2020-04-20	0.0003031029	South America
South America|hCoV-19/Brazil/DF-862/2020|EPI ISL 427297|B.1.1.33|Brazil|2020-03-23	South America|hCoV-19/Brazil/SE-6608/2020|EPI ISL 541396|B.1.5|Brazil|2020-04-20	0.0002694188	South America
South America|hCoV-19/Chile/LI-ISPCH-9/2020|EPI ISL 445300|B.1.1|Chile|2020-03-23	South America|hCoV-19/Brazil/SE-6608/2020|EPI ISL 541396|B.1.5|Brazil|2020-04-20	0.0002357441	South America
South America|hCoV-19/Chile/RM-ISPCH-51/2020|EPI ISL 445330|B.1|Chile|2020-03-23	South America|hCoV-19/Brazil/SE-6608/2020|EPI ISL 541396|B.1.5|Brazil|2020-04-20	0.0001683725	South America
South America|hCoV-19/Chile/RM-ISPCH-50/2020|EPI ISL 445329|B|Chile|2020-03-23	South America|hCoV-19/Brazil/SE-6608/2020|EPI ISL 541396|B.1.5|Brazil|2020-04-20	0.0003031319	South America
South America|hCoV-19/Chile/LI-ISPCH-8/2020|EPI ISL 445298|B.1.1|Chile|2020-03-23	South America|hCoV-19/Brazil/SE-6608/2020|EPI ISL 541396|B.1.5|Brazil|2020-04-20	0.0002694565	South America
South America|hCoV-19/Colombia/CES-INS-87973/2020|EPI ISL 498153|B.1.255|Colombia|2020-03-23	South America|hCoV-19/Brazil/SE-6608/2020|EPI ISL 541396|B.1.5|Brazil|2020-04-20	0.0001683781	South America
South America|hCoV-19/Colombia/QUI-INS-85082/2020|EPI ISL 497744|B|Colombia|2020-03-23	South America|hCoV-19/Brazil/SE-6608/2020|EPI ISL 541396|B.1.5|Brazil|2020-04-20	0.0001010279	South America
South America|hCoV-19/Uruguay/UY-NYUMC857/2020|EPI ISL 457953|B.1.1.33|Uruguay|2020-03-23	South America|hCoV-19/Brazil/SE-6608/2020|EPI ISL 541396|B.1.5|Brazil|2020-04-20	0.0002727340	South America
South America|hCoV-19/Peru/CAL-INS-137/2020|EPI ISL 536532|B.1.1.1|Peru|2020-03-23	South America|hCoV-19/Brazil/SE-6608/2020|EPI ISL 541396|B.1.5|Brazil|2020-04-20	0.0003059830	South America
South America|hCoV-19/Brazil/MG-0218/2020|EPI ISL 470584|B.1.1.33|Brazil|2020-03-23	South America|hCoV-19/Brazil/SE-6608/2020|EPI ISL 541396|B.1.5|Brazil|2020-04-20	0.0002739853	South America
South America|hCoV-19/Brazil/RJ-0247/2020|EPI ISL 470615|B.1.1.33|Brazil|2020-03-23	South America|hCoV-19/Brazil/SE-6608/2020|EPI ISL 541396|B.1.5|Brazil|2020-04-20	0.0003433201	South America
South America|hCoV-19/Brazil/SP-L9-CD137/2020|EPI ISL 476484|B.1.1.33|Brazil|2020-03-23	South America|hCoV-19/Brazil/SE-6608/2020|EPI ISL 541396|B.1.5|Brazil|2020-04-20	0.0003491907	South America
South America|hCoV-19/Brazil/SP-L7-CD70/2020|EPI ISL 476437|B.1.255|Brazil|2020-03-23	South America|hCoV-19/Brazil/SE-6608/2020|EPI ISL 541396|B.1.5|Brazil|2020-04-20	0.0001747074	South America
South America|hCoV-19/Brazil/SP-L8-CD101/2020|EPI ISL 476450|B.1.1.33|Brazil|2020-03-23	South America|hCoV-19/Brazil/SE-6608/2020|EPI ISL 541396|B.1.5|Brazil|2020-04-20	0.0002819698	South America
South America|hCoV-19/Brazil/CE-L11-CD196/2020|EPI ISL 476200|B.1.212|Brazil|2020-03-23	South America|hCoV-19/Brazil/SE-6608/2020|EPI ISL 541396|B.1.5|Brazil|2020-04-20	0.0000711851	South America
South America|hCoV-19/Brazil/MA-IEC-162157/2020|EPI ISL 524797|B.1.1.33|Brazil|2020-03-24	South America|hCoV-19/Brazil/SE-6608/2020|EPI ISL 541396|B.1.5|Brazil|2020-04-20	0.0002694184	South America
South America|hCoV-19/Brazil/SP-165/2020|EPI ISL 523963|B.1|Brazil|2020-03-24	South America|hCoV-19/Brazil/SE-6608/2020|EPI ISL 541396|B.1.5|Brazil|2020-04-20	0.0001683668	South America
South America|hCoV-19/Peru/LIM-INS-019/2020|EPI ISL 491172|B.1.1.1|Peru|2020-03-24	South America|hCoV-19/Brazil/SE-6608/2020|EPI ISL 541396|B.1.5|Brazil|2020-04-20	0.0003727571	South America
South America|hCoV-19/Peru/LIM-INS-022/2020|EPI ISL 491428|B.1.1.1|Peru|2020-03-24	South America|hCoV-19/Brazil/SE-6608/2020|EPI ISL 541396|B.1.5|Brazil|2020-04-20	0.0003388625	South America
South America|hCoV-19/Brazil/SP-L7-CD72/2020|EPI ISL 476439|B.1.1.33|Brazil|2020-03-24	South America|hCoV-19/Brazil/SE-6608/2020|EPI ISL 541396|B.1.5|Brazil|2020-04-20	0.0003401187	South America
South America|hCoV-19/Brazil/SP-L9-CD91/2020|EPI ISL 476490|B.1.255|Brazil|2020-03-24	South America|hCoV-19/Brazil/SE-6608/2020|EPI ISL 541396|B.1.5|Brazil|2020-04-20	0.0002040369	South America
South America|hCoV-19/Brazil/SC-L16-CD314/2020|EPI ISL 476278|B.1.1.33|Brazil|2020-03-24	South America|hCoV-19/Brazil/SE-6608/2020|EPI ISL 541396|B.1.5|Brazil|2020-04-20	0.0003402157	South America
South America|hCoV-19/Brazil/RJ-0248/2020|EPI ISL 470616|B.1.5|Brazil|2020-03-24	South America|hCoV-19/Brazil/SE-6608/2020|EPI ISL 541396|B.1.5|Brazil|2020-04-20	0.0001712446	South America
South America|hCoV-19/Brazil/SP-L9-CD140/2020|EPI ISL 476487|B.1.1.33|Brazil|2020-03-24	South America|hCoV-19/Brazil/SE-6608/2020|EPI ISL 541396|B.1.5|Brazil|2020-04-20	0.0003083779	South America
South America|hCoV-19/Brazil/SP-L9-CD139/2020|EPI ISL 476486|B.1.1.33|Brazil|2020-03-24	South America|hCoV-19/Brazil/SE-6608/2020|EPI ISL 541396|B.1.5|Brazil|2020-04-20	0.0002816821	South America
South America|hCoV-19/Chile/MA-CMM-31600/2020|EPI ISL 459861|B.1|Chile|2020-03-25	South America|hCoV-19/Brazil/SE-6608/2020|EPI ISL 541396|B.1.5|Brazil|2020-04-20	0.0001683667	South America
South America|hCoV-19/Brazil/SP-625/2020|EPI ISL 515528|B.1.1.33|Brazil|2020-03-25	South America|hCoV-19/Brazil/SE-6608/2020|EPI ISL 541396|B.1.5|Brazil|2020-04-20	0.0002694188	South America
South America|hCoV-19/Brazil/RJ-818/2020|EPI ISL 427303|B.1.1.33|Brazil|2020-03-25	South America|hCoV-19/Brazil/SE-6608/2020|EPI ISL 541396|B.1.5|Brazil|2020-04-20	0.0003031029	South America
South America|hCoV-19/Brazil/RJ-1111/2020|EPI ISL 456076|B.1.1.33|Brazil|2020-03-25	South America|hCoV-19/Brazil/SE-6608/2020|EPI ISL 541396|B.1.5|Brazil|2020-04-20	0.0003031029	South America
South America|hCoV-19/Brazil/RJ-1119/2020|EPI ISL 456077|B.1.1.33|Brazil|2020-03-25	South America|hCoV-19/Brazil/SE-6608/2020|EPI ISL 541396|B.1.5|Brazil|2020-04-20	0.0002694188	South America
South America|hCoV-19/Peru/LIM-INS-017/2020|EPI ISL 490316|B.1.255|Peru|2020-03-25	South America|hCoV-19/Brazil/SE-6608/2020|EPI ISL 541396|B.1.5|Brazil|2020-04-20	0.0001693991	South America
South America|hCoV-19/Peru/LIM-INS-024/2020|EPI ISL 491429|A.2|Peru|2020-03-25	South America|hCoV-19/Brazil/SE-6608/2020|EPI ISL 541396|B.1.5|Brazil|2020-04-20	0.0004744599	South America
South America|hCoV-19/Peru/LIM-INS-018/2020|EPI ISL 490975|B.1|Peru|2020-03-25	South America|hCoV-19/Brazil/SE-6608/2020|EPI ISL 541396|B.1.5|Brazil|2020-04-20	0.0002371867	South America
South America|hCoV-19/Brazil/SP-636/2020|EPI ISL 515550|B.1.1.33|Brazil|2020-03-25	South America|hCoV-19/Brazil/SE-6608/2020|EPI ISL 541396|B.1.5|Brazil|2020-04-20	0.0002694279	South America
South America|hCoV-19/Colombia/ANT-UdeA-200325-01/2020|EPI ISL 536399|B.1.5|Colombia|2020-03-25	South America|hCoV-19/Brazil/SE-6608/2020|EPI ISL 541396|B.1.5|Brazil|2020-04-20	0.0001346967	South America
South America|hCoV-19/Colombia/MAG-INS-87968/2020|EPI ISL 498152|B.1|Colombia|2020-03-25	South America|hCoV-19/Brazil/SE-6608/2020|EPI ISL 541396|B.1.5|Brazil|2020-04-20	0.0002694447	South America
South America|hCoV-19/Chile/AR-ISPCH-14/2020|EPI ISL 445348|B.1.255|Chile|2020-03-25	South America|hCoV-19/Brazil/SE-6608/2020|EPI ISL 541396|B.1.5|Brazil|2020-04-20	0.0001683838	South America
South America|hCoV-19/Colombia/ATL-INS-88612/2020|EPI ISL 498155|B.1|Colombia|2020-03-25	South America|hCoV-19/Brazil/SE-6608/2020|EPI ISL 541396|B.1.5|Brazil|2020-04-20	0.0001347023	South America
South America|hCoV-19/Uruguay/UY-NYUMC861/2020|EPI ISL 457957|B.1.1.1|Uruguay|2020-03-25	South America|hCoV-19/Brazil/SE-6608/2020|EPI ISL 541396|B.1.5|Brazil|2020-04-20	0.0003741946	South America
South America|hCoV-19/Brazil/SP-L11-CD93/2020|EPI ISL 476204|B.1.1.33|Brazil|2020-03-25	South America|hCoV-19/Brazil/SE-6608/2020|EPI ISL 541396|B.1.5|Brazil|2020-04-20	0.0003807178	South America
South America|hCoV-19/Brazil/RJ-0249/2020|EPI ISL 470617|B.1.1.33|Brazil|2020-03-25	South America|hCoV-19/Brazil/SE-6608/2020|EPI ISL 541396|B.1.5|Brazil|2020-04-20	0.0002767430	South America
South America|hCoV-19/Brazil/RJ-872/2020|EPI ISL 427304|B.1.1.33|Brazil|2020-03-26	South America|hCoV-19/Brazil/SE-6608/2020|EPI ISL 541396|B.1.5|Brazil|2020-04-20	0.0003368041	South America
South America|hCoV-19/Brazil/PR-5623/2020|EPI ISL 541346|B.1.3|Brazil|2020-03-26	South America|hCoV-19/Brazil/SE-6608/2020|EPI ISL 541396|B.1.5|Brazil|2020-04-20	0.0003030950	South America
South America|hCoV-19/Colombia/CAL-GUR-0072/2020|EPI ISL 447734|A.2|Colombia|2020-03-26	South America|hCoV-19/Brazil/SE-6608/2020|EPI ISL 541396|B.1.5|Brazil|2020-04-20	0.0005389628	South America
South America|hCoV-19/Colombia/VAC-GUR-0084/2020|EPI ISL 447735|B.1|Colombia|2020-03-26	South America|hCoV-19/Brazil/SE-6608/2020|EPI ISL 541396|B.1.5|Brazil|2020-04-20	0.0001683725	South America
South America|hCoV-19/Colombia/VAC-GUR-0135/2020|EPI ISL 447737|B.1|Colombia|2020-03-26	South America|hCoV-19/Brazil/SE-6608/2020|EPI ISL 541396|B.1.5|Brazil|2020-04-20	0.0002021944	South America
South America|hCoV-19/Colombia/BOY-INS-88871/2020|EPI ISL 498158|B|Colombia|2020-03-26	South America|hCoV-19/Brazil/SE-6608/2020|EPI ISL 541396|B.1.5|Brazil|2020-04-20	0.0001010245	South America
South America|hCoV-19/Colombia/VAC-GUR-0094/2020|EPI ISL 447736|B.1|Colombia|2020-03-26	South America|hCoV-19/Brazil/SE-6608/2020|EPI ISL 541396|B.1.5|Brazil|2020-04-20	0.0002029492	South America
South America|hCoV-19/Uruguay/UY-NYUMC863/2020|EPI ISL 457959|B|Uruguay|2020-03-26	South America|hCoV-19/Brazil/SE-6608/2020|EPI ISL 541396|B.1.5|Brazil|2020-04-20	0.0004093836	South America
South America|hCoV-19/Brazil/SC-L17-CD322/2020|EPI ISL 476297|B.1.1.33|Brazil|2020-03-26	South America|hCoV-19/Brazil/SE-6608/2020|EPI ISL 541396|B.1.5|Brazil|2020-04-20	0.0002720756	South America
South America|hCoV-19/Brazil/RJ-0250/2020|EPI ISL 470618|B.1.1.33|Brazil|2020-03-26	South America|hCoV-19/Brazil/SE-6608/2020|EPI ISL 541396|B.1.5|Brazil|2020-04-20	0.0002723627	South America
South America|hCoV-19/Brazil/SP-L14-CD241/2020|EPI ISL 476245|B.1.1.33|Brazil|2020-03-26	South America|hCoV-19/Brazil/SE-6608/2020|EPI ISL 541396|B.1.5|Brazil|2020-04-20	0.0002796641	South America
South America|hCoV-19/Argentina/PAIS-A0003/2020|EPI ISL 430795|B.1|Argentina|2020-03-26	South America|hCoV-19/Brazil/SE-6608/2020|EPI ISL 541396|B.1.5|Brazil|2020-04-20	0.0002117151	South America
South America|hCoV-19/Argentina/PAIS-A0004/2020|EPI ISL 430796|B.1.5|Argentina|2020-03-27	South America|hCoV-19/Brazil/SE-6608/2020|EPI ISL 541396|B.1.5|Brazil|2020-04-20	0.0002357402	South America
South America|hCoV-19/Argentina/PAIS-A0005/2020|EPI ISL 430797|B.1.1|Argentina|2020-03-27	South America|hCoV-19/Brazil/SE-6608/2020|EPI ISL 541396|B.1.5|Brazil|2020-04-20	0.0002697801	South America
South America|hCoV-19/Chile/RM-CMM-32205/2020|EPI ISL 459859|B.1.5|Chile|2020-03-27	South America|hCoV-19/Brazil/SE-6608/2020|EPI ISL 541396|B.1.5|Brazil|2020-04-20	0.0001346877	South America
South America|hCoV-19/Peru/LIM-INS-020/2020|EPI ISL 490976|B.1.1.1|Peru|2020-03-27	South America|hCoV-19/Brazil/SE-6608/2020|EPI ISL 541396|B.1.5|Brazil|2020-04-20	0.0003390348	South America
South America|hCoV-19/Brazil/RJ-0251/2020|EPI ISL 470619|B.1|Brazil|2020-03-27	South America|hCoV-19/Brazil/SE-6608/2020|EPI ISL 541396|B.1.5|Brazil|2020-04-20	0.0001369890	South America
South America|hCoV-19/Brazil/SP-L14-CD260/2020|EPI ISL 476256|B.1|Brazil|2020-03-27	South America|hCoV-19/Brazil/SE-6608/2020|EPI ISL 541396|B.1.5|Brazil|2020-04-20	0.0001370312	South America
South America|hCoV-19/Brazil/SP-L14-CD242/2020|EPI ISL 476246|B.1.1.33|Brazil|2020-03-27	South America|hCoV-19/Brazil/SE-6608/2020|EPI ISL 541396|B.1.5|Brazil|2020-04-20	0.0002742296	South America
South America|hCoV-19/Brazil/SP-L17-CD324/2020|EPI ISL 476298|B.1.1|Brazil|2020-03-27	South America|hCoV-19/Brazil/SE-6608/2020|EPI ISL 541396|B.1.5|Brazil|2020-04-20	0.0003140029	South America
South America|hCoV-19/Brazil/SP-L17-CD327/2020|EPI ISL 476299|B.1.212|Brazil|2020-03-27	South America|hCoV-19/Brazil/SE-6608/2020|EPI ISL 541396|B.1.5|Brazil|2020-04-20	0.0001055363	South America
South America|hCoV-19/Chile/RM-ISPCH-75/2020|EPI ISL 445371|B.1.5|Chile|2020-03-28	South America|hCoV-19/Brazil/SE-6608/2020|EPI ISL 541396|B.1.5|Brazil|2020-04-20	0.0001683676	South America
South America|hCoV-19/Argentina/PAIS-A0006/2020|EPI ISL 430798|B.1.3|Argentina|2020-03-28	South America|hCoV-19/Brazil/SE-6608/2020|EPI ISL 541396|B.1.5|Brazil|2020-04-20	0.0002694118	South America
South America|hCoV-19/Colombia/CUN-GUR-0454/2020|EPI ISL 447744|B.1.255|Colombia|2020-03-28	South America|hCoV-19/Brazil/SE-6608/2020|EPI ISL 541396|B.1.5|Brazil|2020-04-20	0.0001683725	South America
South America|hCoV-19/Colombia/RIS-INS-87267/2020|EPI ISL 497745|B.1|Colombia|2020-03-28	South America|hCoV-19/Brazil/SE-6608/2020|EPI ISL 541396|B.1.5|Brazil|2020-04-20	0.0001683781	South America
South America|hCoV-19/Brazil/SP-120/2020|EPI ISL 515521|B.1.1.33|Brazil|2020-03-28	South America|hCoV-19/Brazil/SE-6608/2020|EPI ISL 541396|B.1.5|Brazil|2020-04-20	0.0002695095	South America
South America|hCoV-19/Brazil/PR-5622/2020|EPI ISL 541345|B.1|Brazil|2020-03-28	South America|hCoV-19/Brazil/SE-6608/2020|EPI ISL 541396|B.1.5|Brazil|2020-04-20	0.0002022899	South America
South America|hCoV-19/Uruguay/UY-NYUMC865/2020|EPI ISL 457961|B|Uruguay|2020-03-28	South America|hCoV-19/Brazil/SE-6608/2020|EPI ISL 541396|B.1.5|Brazil|2020-04-20	0.0004077840	South America
South America|hCoV-19/Uruguay/UY-NYUMC867/2020|EPI ISL 457963|B.1.1.1|Uruguay|2020-03-28	South America|hCoV-19/Brazil/SE-6608/2020|EPI ISL 541396|B.1.5|Brazil|2020-04-20	0.0003737751	South America
South America|hCoV-19/Brazil/CE-L16-CD332/2020|EPI ISL 476281|B.1.1.33|Brazil|2020-03-28	South America|hCoV-19/Brazil/SE-6608/2020|EPI ISL 541396|B.1.5|Brazil|2020-04-20	0.0002787383	South America
South America|hCoV-19/Brazil/SP-551/2020|EPI ISL 471554|B.1.1.33|Brazil|2020-03-29	South America|hCoV-19/Brazil/SE-6608/2020|EPI ISL 541396|B.1.5|Brazil|2020-04-20	0.0002694187	South America
South America|hCoV-19/Colombia/NAR-GUR-0627/2020|EPI ISL 447749|B.1.1|Colombia|2020-03-29	South America|hCoV-19/Brazil/SE-6608/2020|EPI ISL 541396|B.1.5|Brazil|2020-04-20	0.0002753431	South America
South America|hCoV-19/Argentina/PAIS-A0007/2020|EPI ISL 430799|B.1.5|Argentina|2020-03-30	South America|hCoV-19/Brazil/SE-6608/2020|EPI ISL 541396|B.1.5|Brazil|2020-04-20	0.0001346876	South America
South America|hCoV-19/Chile/MA-ISPCH-17/2020|EPI ISL 445372|B.1|Chile|2020-03-30	South America|hCoV-19/Brazil/SE-6608/2020|EPI ISL 541396|B.1.5|Brazil|2020-04-20	0.0001683668	South America
South America|hCoV-19/Colombia/HUI-GUR-0900/2020|EPI ISL 447752|B.1|Colombia|2020-03-30	South America|hCoV-19/Brazil/SE-6608/2020|EPI ISL 541396|B.1.5|Brazil|2020-04-20	0.0002696256	South America
South America|hCoV-19/Colombia/CHO-GUR-0787/2020|EPI ISL 447750|B.1|Colombia|2020-03-30	South America|hCoV-19/Brazil/SE-6608/2020|EPI ISL 541396|B.1.5|Brazil|2020-04-20	0.0002020609	South America
South America|hCoV-19/Brazil/RJ-899/2020|EPI ISL 456071|B.1.1.33|Brazil|2020-03-30	South America|hCoV-19/Brazil/SE-6608/2020|EPI ISL 541396|B.1.5|Brazil|2020-04-20	0.0003368243	South America
South America|hCoV-19/Colombia/NAR-INS-94679/2020|EPI ISL 498162|A.2|Colombia|2020-03-30	South America|hCoV-19/Brazil/SE-6608/2020|EPI ISL 541396|B.1.5|Brazil|2020-04-20	0.0005052834	South America
South America|hCoV-19/Colombia/ATL-INS-88712/2020|EPI ISL 498156|B.1.5|Colombia|2020-03-30	South America|hCoV-19/Brazil/SE-6608/2020|EPI ISL 541396|B.1.5|Brazil|2020-04-20	0.0001346967	South America
South America|hCoV-19/Chile/VS-ISPCH-5/2020|EPI ISL 445337|B.1|Chile|2020-03-30	South America|hCoV-19/Brazil/SE-6608/2020|EPI ISL 541396|B.1.5|Brazil|2020-04-20	0.0002020651	South America
South America|hCoV-19/Colombia/BOY-INS-88859/2020|EPI ISL 498157|B.1.255|Colombia|2020-03-30	South America|hCoV-19/Brazil/SE-6608/2020|EPI ISL 541396|B.1.5|Brazil|2020-04-20	0.0001683895	South America
South America|hCoV-19/Colombia/BOL-INS-94411/2020|EPI ISL 498161|B.1|Colombia|2020-03-30	South America|hCoV-19/Brazil/SE-6608/2020|EPI ISL 541396|B.1.5|Brazil|2020-04-20	0.0002020787	South America
South America|hCoV-19/Brazil/RJ-0252/2020|EPI ISL 470620|B.1.1.33|Brazil|2020-03-30	South America|hCoV-19/Brazil/SE-6608/2020|EPI ISL 541396|B.1.5|Brazil|2020-04-20	0.0003399523	South America
South America|hCoV-19/Brazil/CE-L16-CD344/2020|EPI ISL 476288|B.1.5|Brazil|2020-03-30	South America|hCoV-19/Brazil/SE-6608/2020|EPI ISL 541396|B.1.5|Brazil|2020-04-20	0.0000340042	South America
South America|hCoV-19/Brazil/CE-L16-CD346/2020|EPI ISL 476289|B.1.212|Brazil|2020-03-30	South America|hCoV-19/Brazil/SE-6608/2020|EPI ISL 541396|B.1.5|Brazil|2020-04-20	0.0001360434	South America
South America|hCoV-19/Ecuador/HGSQ-USFQ-018/2020|EPI ISL 422563|B.1.1|Ecuador|2020-03-30	South America|hCoV-19/Brazil/SE-6608/2020|EPI ISL 541396|B.1.5|Brazil|2020-04-20	0.0003106955	South America
South America|hCoV-19/Brazil/SP-L15-CD272/2020|EPI ISL 476265|B.1.255|Brazil|2020-03-30	South America|hCoV-19/Brazil/SE-6608/2020|EPI ISL 541396|B.1.5|Brazil|2020-04-20	0.0001712964	South America
South America|hCoV-19/Brazil/SC-L16-CD350/2020|EPI ISL 476292|B.1.1.33|Brazil|2020-03-30	South America|hCoV-19/Brazil/SE-6608/2020|EPI ISL 541396|B.1.5|Brazil|2020-04-20	0.0002741263	South America
South America|hCoV-19/Brazil/SP-L16-CD339/2020|EPI ISL 476286|B.1.1.33|Brazil|2020-03-30	South America|hCoV-19/Brazil/SE-6608/2020|EPI ISL 541396|B.1.5|Brazil|2020-04-20	0.0002741545	South America
South America|hCoV-19/Brazil/SP-L15-CD274/2020|EPI ISL 476267|B.1.1|Brazil|2020-03-30	South America|hCoV-19/Brazil/SE-6608/2020|EPI ISL 541396|B.1.5|Brazil|2020-04-20	0.0003115777	South America
South America|hCoV-19/Uruguay/UY-NYUMC866/2020|EPI ISL 457962|B.1.1.1|Uruguay|2020-03-30	South America|hCoV-19/Brazil/SE-6608/2020|EPI ISL 541396|B.1.5|Brazil|2020-04-20	0.0003836015	South America
South America|hCoV-19/Brazil/SP-L15-CD283/2020|EPI ISL 476274|B.1.1.33|Brazil|2020-03-30	South America|hCoV-19/Brazil/SE-6608/2020|EPI ISL 541396|B.1.5|Brazil|2020-04-20	0.0003140257	South America
South America|hCoV-19/Colombia/HUI-GUR-0920/2020|EPI ISL 447753|B.1.5|Colombia|2020-03-30	South America|hCoV-19/Brazil/SE-6608/2020|EPI ISL 541396|B.1.5|Brazil|2020-04-20	0.0001756055	South America
South America|hCoV-19/Peru/ANC-INS-132/2020|EPI ISL 536529|B.1.1.1|Peru|2020-03-31	South America|hCoV-19/Brazil/SE-6608/2020|EPI ISL 541396|B.1.5|Brazil|2020-04-20	0.0003704843	South America
South America|hCoV-19/Argentina/PAIS-A0009/2020|EPI ISL 430801|B.1.5|Argentina|2020-03-31	South America|hCoV-19/Brazil/SE-6608/2020|EPI ISL 541396|B.1.5|Brazil|2020-04-20	0.0001346877	South America
South America|hCoV-19/Brazil/SP-122/2020|EPI ISL 515522|B.1.1.33|Brazil|2020-03-31	South America|hCoV-19/Brazil/SE-6608/2020|EPI ISL 541396|B.1.5|Brazil|2020-04-20	0.0002694188	South America
South America|hCoV-19/Argentina/PAIS-A0011/2020|EPI ISL 430802|B.1.1|Argentina|2020-03-31	South America|hCoV-19/Brazil/SE-6608/2020|EPI ISL 541396|B.1.5|Brazil|2020-04-20	0.0002357472	South America
South America|hCoV-19/Colombia/RIS-GUV-92087/2020|EPI ISL 447760|B.1.8|Colombia|2020-03-31	South America|hCoV-19/Brazil/SE-6608/2020|EPI ISL 541396|B.1.5|Brazil|2020-04-20	0.0001346922	South America
South America|hCoV-19/Colombia/HUI-GUV-92061/2020|EPI ISL 447759|B.1.5|Colombia|2020-03-31	South America|hCoV-19/Brazil/SE-6608/2020|EPI ISL 541396|B.1.5|Brazil|2020-04-20	0.0001347330	South America
South America|hCoV-19/Colombia/VAC-GUV-92034/2020|EPI ISL 447755|B.1.5|Colombia|2020-03-31	South America|hCoV-19/Brazil/SE-6608/2020|EPI ISL 541396|B.1.5|Brazil|2020-04-20	0.0002357887	South America
South America|hCoV-19/Colombia/VAC-GUV-92042/2020|EPI ISL 447756|B.1.5|Colombia|2020-03-31	South America|hCoV-19/Brazil/SE-6608/2020|EPI ISL 541396|B.1.5|Brazil|2020-04-20	0.0001684222	South America
South America|hCoV-19/Peru/ICA-INS-040/2020|EPI ISL 491462|B.1.1.1|Peru|2020-03-31	South America|hCoV-19/Brazil/SE-6608/2020|EPI ISL 541396|B.1.5|Brazil|2020-04-20	0.0003727747	South America
South America|hCoV-19/Colombia/MAG-INS-95839/2020|EPI ISL 498166|B.1.255|Colombia|2020-03-31	South America|hCoV-19/Brazil/SE-6608/2020|EPI ISL 541396|B.1.5|Brazil|2020-04-20	0.0002020677	South America
South America|hCoV-19/Colombia/CAU-INS-89002/2020|EPI ISL 498159|B.1|Colombia|2020-03-31	South America|hCoV-19/Brazil/SE-6608/2020|EPI ISL 541396|B.1.5|Brazil|2020-04-20	0.0001010211	South America
South America|hCoV-19/Colombia/CES-INS-89781/2020|EPI ISL 498160|B.1.255|Colombia|2020-03-31	South America|hCoV-19/Brazil/SE-6608/2020|EPI ISL 541396|B.1.5|Brazil|2020-04-20	0.0001683838	South America
South America|hCoV-19/Colombia/ANT-GUV-92256/2020|EPI ISL 447768|B.1|Colombia|2020-03-31	South America|hCoV-19/Brazil/SE-6608/2020|EPI ISL 541396|B.1.5|Brazil|2020-04-20	0.0001685086	South America
South America|hCoV-19/Colombia/ANT-GUV-92146/2020|EPI ISL 447761|B|Colombia|2020-03-31	South America|hCoV-19/Brazil/SE-6608/2020|EPI ISL 541396|B.1.5|Brazil|2020-04-20	0.0002699880	South America
South America|hCoV-19/Brazil/MA-L17-CD363/2020|EPI ISL 476309|B.1.1.33|Brazil|2020-03-31	South America|hCoV-19/Brazil/SE-6608/2020|EPI ISL 541396|B.1.5|Brazil|2020-04-20	0.0003083779	South America
South America|hCoV-19/Brazil/BA-L17-CD359/2020|EPI ISL 476305|B.1.1.33|Brazil|2020-03-31	South America|hCoV-19/Brazil/SE-6608/2020|EPI ISL 541396|B.1.5|Brazil|2020-04-20	0.0003083779	South America
South America|hCoV-19/Brazil/PR-L17-CD365/2020|EPI ISL 476311|B.1.1|Brazil|2020-03-31	South America|hCoV-19/Brazil/SE-6608/2020|EPI ISL 541396|B.1.5|Brazil|2020-04-20	0.0002398583	South America
South America|hCoV-19/Brazil/SC-L17-CD372/2020|EPI ISL 476317|B.1.1.33|Brazil|2020-03-31	South America|hCoV-19/Brazil/SE-6608/2020|EPI ISL 541396|B.1.5|Brazil|2020-04-20	0.0002763796	South America
South America|hCoV-19/Brazil/CE-L17-CD361/2020|EPI ISL 476307|B.1.212|Brazil|2020-03-31	South America|hCoV-19/Brazil/SE-6608/2020|EPI ISL 541396|B.1.5|Brazil|2020-04-20	0.0001036201	South America
South America|hCoV-19/Brazil/SP-L17-CD357/2020|EPI ISL 476303|B.1.1.33|Brazil|2020-03-31	South America|hCoV-19/Brazil/SE-6608/2020|EPI ISL 541396|B.1.5|Brazil|2020-04-20	0.0003109342	South America
South America|hCoV-19/Colombia/HUI-GUV-92060/2020|EPI ISL 447758|B.1.5|Colombia|2020-03-31	South America|hCoV-19/Brazil/SE-6608/2020|EPI ISL 541396|B.1.5|Brazil|2020-04-20	0.0001403787	South America
South America|hCoV-19/Peru/CAL-INS-135/2020|EPI ISL 536530|B.1.1|Peru|2020-03-31	South America|hCoV-19/Brazil/SE-6608/2020|EPI ISL 541396|B.1.5|Brazil|2020-04-20	0.0004237330	South America
South America|hCoV-19/Argentina/PAIS-A0012/2020|EPI ISL 430803|B.1.5|Argentina|2020-04-01	South America|hCoV-19/Brazil/SE-6608/2020|EPI ISL 541396|B.1.5|Brazil|2020-04-20	0.0002020401	South America
South America|hCoV-19/Brazil/SP-137/2020|EPI ISL 515543|B.1.1.33|Brazil|2020-04-01	South America|hCoV-19/Brazil/SE-6608/2020|EPI ISL 541396|B.1.5|Brazil|2020-04-20	0.0003031170	South America
South America|hCoV-19/Peru/LAM-INS-126/2020|EPI ISL 536524|C.14|Peru|2020-04-01	South America|hCoV-19/Brazil/SE-6608/2020|EPI ISL 541396|B.1.5|Brazil|2020-04-20	0.0004041935	South America
South America|hCoV-19/Chile/RM-ISPCH-56/2020|EPI ISL 445352|B.1.1.33|Chile|2020-04-01	South America|hCoV-19/Brazil/SE-6608/2020|EPI ISL 541396|B.1.5|Brazil|2020-04-20	0.0002694188	South America
South America|hCoV-19/Peru/JUN-INS-131/2020|EPI ISL 536528|B.1|Peru|2020-04-01	South America|hCoV-19/Brazil/SE-6608/2020|EPI ISL 541396|B.1.5|Brazil|2020-04-20	0.0002694048	South America
South America|hCoV-19/Peru/LAM-INS-125/2020|EPI ISL 536523|C.14|Peru|2020-04-01	South America|hCoV-19/Brazil/SE-6608/2020|EPI ISL 541396|B.1.5|Brazil|2020-04-20	0.0004379065	South America
South America|hCoV-19/Argentina/PAIS-A0013/2020|EPI ISL 430804|B.1.5|Argentina|2020-04-01	South America|hCoV-19/Brazil/SE-6608/2020|EPI ISL 541396|B.1.5|Brazil|2020-04-20	0.0001346877	South America
South America|hCoV-19/Peru/LAM-INS-169/2020|EPI ISL 536562|B.1.1.1|Peru|2020-04-01	South America|hCoV-19/Brazil/SE-6608/2020|EPI ISL 541396|B.1.5|Brazil|2020-04-20	0.0004041935	South America
South America|hCoV-19/Argentina/PAIS-A0014/2020|EPI ISL 430805|B.1.1|Argentina|2020-04-01	South America|hCoV-19/Brazil/SE-6608/2020|EPI ISL 541396|B.1.5|Brazil|2020-04-20	0.0003035093	South America
South America|hCoV-19/Chile/RM-ISPCH-54/2020|EPI ISL 445350|B.1.1.1|Chile|2020-04-01	South America|hCoV-19/Brazil/SE-6608/2020|EPI ISL 541396|B.1.5|Brazil|2020-04-20	0.0003704852	South America
South America|hCoV-19/Brazil/RJ-1065/2020|EPI ISL 456074|B.1.1.33|Brazil|2020-04-01	South America|hCoV-19/Brazil/SE-6608/2020|EPI ISL 541396|B.1.5|Brazil|2020-04-20	0.0003031029	South America
South America|hCoV-19/Brazil/RJ-1056/2020|EPI ISL 456072|B.1.1.33|Brazil|2020-04-01	South America|hCoV-19/Brazil/SE-6608/2020|EPI ISL 541396|B.1.5|Brazil|2020-04-20	0.0002694188	South America
South America|hCoV-19/Colombia/MAG-GVI-93457/2020|EPI ISL 447778|B.1.255|Colombia|2020-04-01	South America|hCoV-19/Brazil/SE-6608/2020|EPI ISL 541396|B.1.5|Brazil|2020-04-20	0.0002020609	South America
South America|hCoV-19/Colombia/VAC-GVI-93366/2020|EPI ISL 447774|B.1|Colombia|2020-04-01	South America|hCoV-19/Brazil/SE-6608/2020|EPI ISL 541396|B.1.5|Brazil|2020-04-20	0.0001684235	South America
South America|hCoV-19/Colombia/ANT-GUV-92250/2020|EPI ISL 447766|B.1|Colombia|2020-04-01	South America|hCoV-19/Brazil/SE-6608/2020|EPI ISL 541396|B.1.5|Brazil|2020-04-20	0.0001684235	South America
South America|hCoV-19/Colombia/VAC-GVI-93467/2020|EPI ISL 447779|B.1.1|Colombia|2020-04-01	South America|hCoV-19/Brazil/SE-6608/2020|EPI ISL 541396|B.1.5|Brazil|2020-04-20	0.0002358156	South America
South America|hCoV-19/Colombia/MAG-GVI-93450/2020|EPI ISL 447777|B.1.255|Colombia|2020-04-01	South America|hCoV-19/Brazil/SE-6608/2020|EPI ISL 541396|B.1.5|Brazil|2020-04-20	0.0001684122	South America
South America|hCoV-19/Colombia/VAC-GVI-93470/2020|EPI ISL 447780|B.1|Colombia|2020-04-01	South America|hCoV-19/Brazil/SE-6608/2020|EPI ISL 541396|B.1.5|Brazil|2020-04-20	0.0002021248	South America
South America|hCoV-19/Colombia/VAC-GVI-93381/2020|EPI ISL 447775|B.1|Colombia|2020-04-01	South America|hCoV-19/Brazil/SE-6608/2020|EPI ISL 541396|B.1.5|Brazil|2020-04-20	0.0001684405	South America
South America|hCoV-19/Peru/LAM-INS-034/2020|EPI ISL 491459|C.14|Peru|2020-04-01	South America|hCoV-19/Brazil/SE-6608/2020|EPI ISL 541396|B.1.5|Brazil|2020-04-20	0.0004066723	South America
South America|hCoV-19/Peru/LIM-INS-060/2020|EPI ISL 524473|B.1.1|Peru|2020-04-01	South America|hCoV-19/Brazil/SE-6608/2020|EPI ISL 541396|B.1.5|Brazil|2020-04-20	0.0002710836	South America
South America|hCoV-19/Peru/LAM-INS-038/2020|EPI ISL 491461|C.14|Peru|2020-04-01	South America|hCoV-19/Brazil/SE-6608/2020|EPI ISL 541396|B.1.5|Brazil|2020-04-20	0.0004405922	South America
South America|hCoV-19/Peru/LAM-INS-035/2020|EPI ISL 491460|B.1.1.1|Peru|2020-04-01	South America|hCoV-19/Brazil/SE-6608/2020|EPI ISL 541396|B.1.5|Brazil|2020-04-20	0.0004066723	South America
South America|hCoV-19/Peru/CAJ-INS-057/2020|EPI ISL 517713|B.1.1.1|Peru|2020-04-01	South America|hCoV-19/Brazil/SE-6608/2020|EPI ISL 541396|B.1.5|Brazil|2020-04-20	0.0003727747	South America
South America|hCoV-19/Chile/RM-ISPCH-53/2020|EPI ISL 449800|B.1.5|Chile|2020-04-01	South America|hCoV-19/Brazil/SE-6608/2020|EPI ISL 541396|B.1.5|Brazil|2020-04-20	0.0005391419	South America
South America|hCoV-19/Brazil/RJ-1058/2020|EPI ISL 456073|B.1.1.33|Brazil|2020-04-01	South America|hCoV-19/Brazil/SE-6608/2020|EPI ISL 541396|B.1.5|Brazil|2020-04-20	0.0003031272	South America
South America|hCoV-19/Colombia/VAC-GVI-93352/2020|EPI ISL 447771|B.1|Colombia|2020-04-01	South America|hCoV-19/Brazil/SE-6608/2020|EPI ISL 541396|B.1.5|Brazil|2020-04-20	0.0001683895	South America
South America|hCoV-19/Colombia/COR-INS-95319/2020|EPI ISL 498163|B.1|Colombia|2020-04-01	South America|hCoV-19/Brazil/SE-6608/2020|EPI ISL 541396|B.1.5|Brazil|2020-04-20	0.0001010245	South America
South America|hCoV-19/Colombia/VAC-INS-96183/2020|EPI ISL 456147|B.1|Colombia|2020-04-01	South America|hCoV-19/Brazil/SE-6608/2020|EPI ISL 541396|B.1.5|Brazil|2020-04-20	0.0002021630	South America
South America|hCoV-19/Colombia/VAC-INS-96176/2020|EPI ISL 456152|B|Colombia|2020-04-01	South America|hCoV-19/Brazil/SE-6608/2020|EPI ISL 541396|B.1.5|Brazil|2020-04-20	0.0004047198	South America
South America|hCoV-19/Peru/JUN-INS-127/2020|EPI ISL 536525|B.1|Peru|2020-04-01	South America|hCoV-19/Brazil/SE-6608/2020|EPI ISL 541396|B.1.5|Brazil|2020-04-20	0.0002365935	South America
South America|hCoV-19/Colombia/ANT-GUV-92252/2020|EPI ISL 447767|B|Colombia|2020-04-01	South America|hCoV-19/Brazil/SE-6608/2020|EPI ISL 541396|B.1.5|Brazil|2020-04-20	0.0003726793	South America
South America|hCoV-19/Colombia/CUN-GVI-93301/2020|EPI ISL 447769|B.1.255|Colombia|2020-04-01	South America|hCoV-19/Brazil/SE-6608/2020|EPI ISL 541396|B.1.5|Brazil|2020-04-20	0.0002372658	South America
South America|hCoV-19/Peru/LAM-INS-170/2020|EPI ISL 536563|B.1.1.1|Peru|2020-04-01	South America|hCoV-19/Brazil/SE-6608/2020|EPI ISL 541396|B.1.5|Brazil|2020-04-20	0.0004062012	South America
South America|hCoV-19/Peru/LAM-INS-171/2020|EPI ISL 536564|B.1.5|Peru|2020-04-01	South America|hCoV-19/Brazil/SE-6608/2020|EPI ISL 541396|B.1.5|Brazil|2020-04-20	0.0003053872	South America
South America|hCoV-19/Brazil/PA-0227/2020|EPI ISL 470601|B.1.1.33|Brazil|2020-04-01	South America|hCoV-19/Brazil/SE-6608/2020|EPI ISL 541396|B.1.5|Brazil|2020-04-20	0.0003424755	South America
South America|hCoV-19/Brazil/SC-L19-CD399/2020|EPI ISL 476324|B.1.1.33|Brazil|2020-04-01	South America|hCoV-19/Brazil/SE-6608/2020|EPI ISL 541396|B.1.5|Brazil|2020-04-20	0.0002739573	South America
South America|hCoV-19/Brazil/SP-L19-CD391/2020|EPI ISL 476320|B.1.212|Brazil|2020-04-01	South America|hCoV-19/Brazil/SE-6608/2020|EPI ISL 541396|B.1.5|Brazil|2020-04-20	0.0000684732	South America
South America|hCoV-19/Brazil/RS-L19-CD390/2020|EPI ISL 476319|B.1.1.33|Brazil|2020-04-01	South America|hCoV-19/Brazil/SE-6608/2020|EPI ISL 541396|B.1.5|Brazil|2020-04-20	0.0003424738	South America
South America|hCoV-19/Brazil/PA-0229/2020|EPI ISL 470603|B.1.1.1|Brazil|2020-04-01	South America|hCoV-19/Brazil/SE-6608/2020|EPI ISL 541396|B.1.5|Brazil|2020-04-20	0.0003767575	South America
South America|hCoV-19/Brazil/RJ-0254/2020|EPI ISL 470622|B.39|Brazil|2020-04-01	South America|hCoV-19/Brazil/SE-6608/2020|EPI ISL 541396|B.1.5|Brazil|2020-04-20	0.0004452825	South America
South America|hCoV-19/Brazil/AM-0201/2020|EPI ISL 470568|B.1|Brazil|2020-04-01	South America|hCoV-19/Brazil/SE-6608/2020|EPI ISL 541396|B.1.5|Brazil|2020-04-20	0.0002055279	South America
South America|hCoV-19/Peru/JUN-INS-128/2020|EPI ISL 536526|B.1.5|Peru|2020-04-01	South America|hCoV-19/Brazil/SE-6608/2020|EPI ISL 541396|B.1.5|Brazil|2020-04-20	0.0002738855	South America
South America|hCoV-19/Colombia/un-CIAT-01/2020|EPI ISL 445085|B.1|Colombia|2020-04-02	South America|hCoV-19/Brazil/SE-6608/2020|EPI ISL 541396|B.1.5|Brazil|2020-04-20	0.0002020539	South America
South America|hCoV-19/Argentina/PAIS-A0016/2020|EPI ISL 430807|B.1.1|Argentina|2020-04-02	South America|hCoV-19/Brazil/SE-6608/2020|EPI ISL 541396|B.1.5|Brazil|2020-04-20	0.0002694258	South America
South America|hCoV-19/Brazil/SP-124/2020|EPI ISL 515523|B.1.1.33|Brazil|2020-04-02	South America|hCoV-19/Brazil/SE-6608/2020|EPI ISL 541396|B.1.5|Brazil|2020-04-20	0.0002694188	South America
South America|hCoV-19/Brazil/RJ-1595/2020|EPI ISL 467346|B.39|Brazil|2020-04-02	South America|hCoV-19/Brazil/SE-6608/2020|EPI ISL 541396|B.1.5|Brazil|2020-04-20	0.0006400859	South America
South America|hCoV-19/Brazil/RJ-1100/2020|EPI ISL 456075|B.1.1.33|Brazil|2020-04-02	South America|hCoV-19/Brazil/SE-6608/2020|EPI ISL 541396|B.1.5|Brazil|2020-04-20	0.0003031029	South America
South America|hCoV-19/Brazil/RJ-1574/2020|EPI ISL 467345|B.1.1.33|Brazil|2020-04-02	South America|hCoV-19/Brazil/SE-6608/2020|EPI ISL 541396|B.1.5|Brazil|2020-04-20	0.0003031029	South America
South America|hCoV-19/Brazil/RJ-1555/2020|EPI ISL 467344|B.39|Brazil|2020-04-02	South America|hCoV-19/Brazil/SE-6608/2020|EPI ISL 541396|B.1.5|Brazil|2020-04-20	0.0005052861	South America
South America|hCoV-19/Colombia/VAC-GVI-93511/2020|EPI ISL 447785|B.1|Colombia|2020-04-02	South America|hCoV-19/Brazil/SE-6608/2020|EPI ISL 541396|B.1.5|Brazil|2020-04-20	0.0001684235	South America
South America|hCoV-19/Brazil/RJ-1600/2020|EPI ISL 456082|B.1.1.33|Brazil|2020-04-02	South America|hCoV-19/Brazil/SE-6608/2020|EPI ISL 541396|B.1.5|Brazil|2020-04-20	0.0003031170	South America
South America|hCoV-19/Peru/LOR-INS-058/2020|EPI ISL 514317|B.1.1|Peru|2020-04-02	South America|hCoV-19/Brazil/SE-6608/2020|EPI ISL 541396|B.1.5|Brazil|2020-04-20	0.0002371817	South America
South America|hCoV-19/Chile/RM-ISPCH-57/2020|EPI ISL 445353|B.1.1|Chile|2020-04-02	South America|hCoV-19/Brazil/SE-6608/2020|EPI ISL 541396|B.1.5|Brazil|2020-04-20	0.0002357552	South America
South America|hCoV-19/Chile/RM-ISPCH-55/2020|EPI ISL 445351|B.40|Chile|2020-04-02	South America|hCoV-19/Brazil/SE-6608/2020|EPI ISL 541396|B.1.5|Brazil|2020-04-20	0.0004715996	South America
South America|hCoV-19/Venezuela/VEN-89312/2020|EPI ISL 476702|B.1.1|Venezuela|2020-04-02	South America|hCoV-19/Brazil/SE-6608/2020|EPI ISL 541396|B.1.5|Brazil|2020-04-20	0.0002367548	South America
South America|hCoV-19/Brazil/RJ-0255/2020|EPI ISL 470623|B.1.1.33|Brazil|2020-04-02	South America|hCoV-19/Brazil/SE-6608/2020|EPI ISL 541396|B.1.5|Brazil|2020-04-20	0.0003059566	South America
South America|hCoV-19/Brazil/AM-0203/2020|EPI ISL 470570|B.1.1.33|Brazil|2020-04-02	South America|hCoV-19/Brazil/SE-6608/2020|EPI ISL 541396|B.1.5|Brazil|2020-04-20	0.0003424666	South America
South America|hCoV-19/Brazil/GO-L19-CD413/2020|EPI ISL 476336|B.1.5|Brazil|2020-04-02	South America|hCoV-19/Brazil/SE-6608/2020|EPI ISL 541396|B.1.5|Brazil|2020-04-20	0.0001712036	South America
South America|hCoV-19/Brazil/MA-L19-CD403/2020|EPI ISL 476327|B.1.1.33|Brazil|2020-04-02	South America|hCoV-19/Brazil/SE-6608/2020|EPI ISL 541396|B.1.5|Brazil|2020-04-20	0.0003082236	South America
South America|hCoV-19/Brazil/CE-L19-CD408/2020|EPI ISL 476331|B.1.212|Brazil|2020-04-02	South America|hCoV-19/Brazil/SE-6608/2020|EPI ISL 541396|B.1.5|Brazil|2020-04-20	0.0000684755	South America
South America|hCoV-19/Brazil/CE-0206/2020|EPI ISL 470573|B.1.212|Brazil|2020-04-02	South America|hCoV-19/Brazil/SE-6608/2020|EPI ISL 541396|B.1.5|Brazil|2020-04-20	0.0001029544	South America
South America|hCoV-19/Brazil/RS-L19-CD412/2020|EPI ISL 476335|B.1.1.33|Brazil|2020-04-02	South America|hCoV-19/Brazil/SE-6608/2020|EPI ISL 541396|B.1.5|Brazil|2020-04-20	0.0002762364	South America
South America|hCoV-19/Brazil/MA-L19-CD407/2020|EPI ISL 476330|B.1.1.33|Brazil|2020-04-02	South America|hCoV-19/Brazil/SE-6608/2020|EPI ISL 541396|B.1.5|Brazil|2020-04-20	0.0003113574	South America
South America|hCoV-19/Brazil/PA-0232/2020|EPI ISL 470606|B.1.1.33|Brazil|2020-04-02	South America|hCoV-19/Brazil/SE-6608/2020|EPI ISL 541396|B.1.5|Brazil|2020-04-20	0.0003113752	South America
South America|hCoV-19/Brazil/AM-0204/2020|EPI ISL 470571|B.1|Brazil|2020-04-02	South America|hCoV-19/Brazil/SE-6608/2020|EPI ISL 541396|B.1.5|Brazil|2020-04-20	0.0001744462	South America
South America|hCoV-19/Brazil/SP-L20-CD416/2020|EPI ISL 476351|B.1.1.33|Brazil|2020-04-02	South America|hCoV-19/Brazil/SE-6608/2020|EPI ISL 541396|B.1.5|Brazil|2020-04-20	0.0003139923	South America
South America|hCoV-19/Brazil/GO-L19-CD410/2020|EPI ISL 476333|B.1.5|Brazil|2020-04-02	South America|hCoV-19/Brazil/SE-6608/2020|EPI ISL 541396|B.1.5|Brazil|2020-04-20	0.0001395888	South America
South America|hCoV-19/Brazil/SP-L22-CD475/2020|EPI ISL 476374|B.1.1.33|Brazil|2020-04-02	South America|hCoV-19/Brazil/SE-6608/2020|EPI ISL 541396|B.1.5|Brazil|2020-04-20	0.0003141894	South America
South America|hCoV-19/Colombia/VAC-GVI-93476/2020|EPI ISL 447782|B.1|Colombia|2020-04-02	South America|hCoV-19/Brazil/SE-6608/2020|EPI ISL 541396|B.1.5|Brazil|2020-04-20	0.0001753813	South America
South America|hCoV-19/Colombia/VAC-GVI-93496/2020|EPI ISL 447784|B.1|Colombia|2020-04-02	South America|hCoV-19/Brazil/SE-6608/2020|EPI ISL 541396|B.1.5|Brazil|2020-04-20	0.0001758994	South America
South America|hCoV-19/Brazil/AP-IEC-162620/2020|EPI ISL 524792|B.1.1.33|Brazil|2020-04-03	South America|hCoV-19/Brazil/SE-6608/2020|EPI ISL 541396|B.1.5|Brazil|2020-04-20	0.0003031028	South America
South America|hCoV-19/Brazil/SP-177/2020|EPI ISL 523973|B.1.1.33|Brazil|2020-04-03	South America|hCoV-19/Brazil/SE-6608/2020|EPI ISL 541396|B.1.5|Brazil|2020-04-20	0.0003367885	South America
South America|hCoV-19/Argentina/PAIS-A0017/2020|EPI ISL 430808|B.1.1.1|Argentina|2020-04-03	South America|hCoV-19/Brazil/SE-6608/2020|EPI ISL 541396|B.1.5|Brazil|2020-04-20	0.0004042124	South America
South America|hCoV-19/Brazil/AP-IEC-162741/2020|EPI ISL 458138|B.1.1.33|Brazil|2020-04-03	South America|hCoV-19/Brazil/SE-6608/2020|EPI ISL 541396|B.1.5|Brazil|2020-04-20	0.0003367885	South America
South America|hCoV-19/Colombia/VAC-GVI-93534/2020|EPI ISL 447786|B.1|Colombia|2020-04-03	South America|hCoV-19/Brazil/SE-6608/2020|EPI ISL 541396|B.1.5|Brazil|2020-04-20	0.0001683668	South America
South America|hCoV-19/Colombia/VAC-GVI-93538/2020|EPI ISL 447790|B.1|Colombia|2020-04-03	South America|hCoV-19/Brazil/SE-6608/2020|EPI ISL 541396|B.1.5|Brazil|2020-04-20	0.0002358254	South America
South America|hCoV-19/Colombia/VAC-GVI-93537/2020|EPI ISL 447789|B.1.1|Colombia|2020-04-03	South America|hCoV-19/Brazil/SE-6608/2020|EPI ISL 541396|B.1.5|Brazil|2020-04-20	0.0003369019	South America
South America|hCoV-19/Brazil/RJ-1402/2020|EPI ISL 456079|B.1.1.33|Brazil|2020-04-03	South America|hCoV-19/Brazil/SE-6608/2020|EPI ISL 541396|B.1.5|Brazil|2020-04-20	0.0003031029	South America
South America|hCoV-19/Colombia/VAC-GVI-97210/2020|EPI ISL 447794|B.1.1|Colombia|2020-04-03	South America|hCoV-19/Brazil/SE-6608/2020|EPI ISL 541396|B.1.5|Brazil|2020-04-20	0.0002695235	South America
South America|hCoV-19/Colombia/VAC-GVI-97203/2020|EPI ISL 447793|B.1|Colombia|2020-04-03	South America|hCoV-19/Brazil/SE-6608/2020|EPI ISL 541396|B.1.5|Brazil|2020-04-20	0.0001684122	South America
South America|hCoV-19/Colombia/VAC-GVI-97161/2020|EPI ISL 447791|B.1|Colombia|2020-04-03	South America|hCoV-19/Brazil/SE-6608/2020|EPI ISL 541396|B.1.5|Brazil|2020-04-20	0.0001684405	South America
South America|hCoV-19/Chile/RM-ISPCH-76/2020|EPI ISL 445373|B.1.1.33|Chile|2020-04-03	South America|hCoV-19/Brazil/SE-6608/2020|EPI ISL 541396|B.1.5|Brazil|2020-04-20	0.0003031233	South America
South America|hCoV-19/Colombia/CUN-INS-96791/2020|EPI ISL 498167|B.1|Colombia|2020-04-03	South America|hCoV-19/Brazil/SE-6608/2020|EPI ISL 541396|B.1.5|Brazil|2020-04-20	0.0001010245	South America
South America|hCoV-19/Colombia/VAC-GVI-97181/2020|EPI ISL 447792|B.1.255|Colombia|2020-04-03	South America|hCoV-19/Brazil/SE-6608/2020|EPI ISL 541396|B.1.5|Brazil|2020-04-20	0.0003032278	South America
South America|hCoV-19/Brazil/RJ-0256/2020|EPI ISL 470624|B.1.1.33|Brazil|2020-04-03	South America|hCoV-19/Brazil/SE-6608/2020|EPI ISL 541396|B.1.5|Brazil|2020-04-20	0.0003739736	South America
South America|hCoV-19/Brazil/MG-0219/2020|EPI ISL 470585|B.1.1.33|Brazil|2020-04-03	South America|hCoV-19/Brazil/SE-6608/2020|EPI ISL 541396|B.1.5|Brazil|2020-04-20	0.0002739479	South America
South America|hCoV-19/Brazil/SP-L19-CD409/2020|EPI ISL 476332|B.1.1.33|Brazil|2020-04-03	South America|hCoV-19/Brazil/SE-6608/2020|EPI ISL 541396|B.1.5|Brazil|2020-04-20	0.0003082089	South America
South America|hCoV-19/Brazil/SP-L20-CD415/2020|EPI ISL 476350|B.1.1.33|Brazil|2020-04-03	South America|hCoV-19/Brazil/SE-6608/2020|EPI ISL 541396|B.1.5|Brazil|2020-04-20	0.0003082195	South America
South America|hCoV-19/Brazil/GO-0209/2020|EPI ISL 470576|B.1.5|Brazil|2020-04-03	South America|hCoV-19/Brazil/SE-6608/2020|EPI ISL 541396|B.1.5|Brazil|2020-04-20	0.0001369702	South America
South America|hCoV-19/Brazil/PE-L20-CD432/2020|EPI ISL 476359|B.1.1|Brazil|2020-04-03	South America|hCoV-19/Brazil/SE-6608/2020|EPI ISL 541396|B.1.5|Brazil|2020-04-20	0.0002054938	South America
South America|hCoV-19/Brazil/PA-0237/2020|EPI ISL 470611|B.1.1.33|Brazil|2020-04-03	South America|hCoV-19/Brazil/SE-6608/2020|EPI ISL 541396|B.1.5|Brazil|2020-04-20	0.0003459564	South America
South America|hCoV-19/Brazil/PA-0235/2020|EPI ISL 470609|B.1.1.33|Brazil|2020-04-03	South America|hCoV-19/Brazil/SE-6608/2020|EPI ISL 541396|B.1.5|Brazil|2020-04-20	0.0003113752	South America
South America|hCoV-19/Brazil/SP-L1-CAMPI8/2020|EPI ISL 476170|B.1.1.33|Brazil|2020-04-03	South America|hCoV-19/Brazil/SE-6608/2020|EPI ISL 541396|B.1.5|Brazil|2020-04-20	0.0002790399	South America
South America|hCoV-19/Brazil/SP-L20-CD418/2020|EPI ISL 476352|B.1.1.33|Brazil|2020-04-03	South America|hCoV-19/Brazil/SE-6608/2020|EPI ISL 541396|B.1.5|Brazil|2020-04-20	0.0003504044	South America
South America|hCoV-19/Brazil/SP-131/2020|EPI ISL 471543|B.1.5|Brazil|2020-04-04	South America|hCoV-19/Brazil/SE-6608/2020|EPI ISL 541396|B.1.5|Brazil|2020-04-20	0.0001683711	South America
South America|hCoV-19/Chile/RM-ISPCH-79/2020|EPI ISL 445376|B.1|Chile|2020-04-04	South America|hCoV-19/Brazil/SE-6608/2020|EPI ISL 541396|B.1.5|Brazil|2020-04-20	0.0003030966	South America
South America|hCoV-19/Chile/RM-ISPCH-78/2020|EPI ISL 445375|B.1.1.1|Chile|2020-04-04	South America|hCoV-19/Brazil/SE-6608/2020|EPI ISL 541396|B.1.5|Brazil|2020-04-20	0.0003704852	South America
South America|hCoV-19/Colombia/CUN-GVI-97718/2020|EPI ISL 447800|B.1.255|Colombia|2020-04-04	South America|hCoV-19/Brazil/SE-6608/2020|EPI ISL 541396|B.1.5|Brazil|2020-04-20	0.0001683725	South America
South America|hCoV-19/Colombia/NAR-GVI-97417/2020|EPI ISL 447798|B.1.1|Colombia|2020-04-04	South America|hCoV-19/Brazil/SE-6608/2020|EPI ISL 541396|B.1.5|Brazil|2020-04-20	0.0002357442	South America
South America|hCoV-19/Brazil/RJ-1830/2020|EPI ISL 541349|B.1.1.33|Brazil|2020-04-04	South America|hCoV-19/Brazil/SE-6608/2020|EPI ISL 541396|B.1.5|Brazil|2020-04-20	0.0003368042	South America
South America|hCoV-19/Colombia/VAC-GVI-97321/2020|EPI ISL 447796|B.1.1|Colombia|2020-04-04	South America|hCoV-19/Brazil/SE-6608/2020|EPI ISL 541396|B.1.5|Brazil|2020-04-20	0.0002358058	South America
South America|hCoV-19/Colombia/VAC-GVI-97212/2020|EPI ISL 447795|B.1|Colombia|2020-04-04	South America|hCoV-19/Brazil/SE-6608/2020|EPI ISL 541396|B.1.5|Brazil|2020-04-20	0.0002357380	South America
South America|hCoV-19/Colombia/MET-GVI-97782/2020|EPI ISL 447803|B.1.1|Colombia|2020-04-04	South America|hCoV-19/Brazil/SE-6608/2020|EPI ISL 541396|B.1.5|Brazil|2020-04-20	0.0002694893	South America
South America|hCoV-19/Colombia/MET-GVI-97769/2020|EPI ISL 447802|B.1.1|Colombia|2020-04-04	South America|hCoV-19/Brazil/SE-6608/2020|EPI ISL 541396|B.1.5|Brazil|2020-04-20	0.0002021096	South America
South America|hCoV-19/Colombia/RIS-GVI-98006/2020|EPI ISL 447809|B.1.3|Colombia|2020-04-04	South America|hCoV-19/Brazil/SE-6608/2020|EPI ISL 541396|B.1.5|Brazil|2020-04-20	0.0003032034	South America
South America|hCoV-19/Colombia/BOY-GVI-97349/2020|EPI ISL 447797|B.1.255|Colombia|2020-04-04	South America|hCoV-19/Brazil/SE-6608/2020|EPI ISL 541396|B.1.5|Brazil|2020-04-20	0.0002357955	South America
South America|hCoV-19/Colombia/MET-GVI-97783/2020|EPI ISL 447804|B.1.1|Colombia|2020-04-04	South America|hCoV-19/Brazil/SE-6608/2020|EPI ISL 541396|B.1.5|Brazil|2020-04-20	0.0002695165	South America
South America|hCoV-19/Chile/RM-ISPCH-77/2020|EPI ISL 445374|B.1.1.1|Chile|2020-04-04	South America|hCoV-19/Brazil/SE-6608/2020|EPI ISL 541396|B.1.5|Brazil|2020-04-20	0.0003704976	South America
South America|hCoV-19/Chile/BI-ISPCH-4/2020|EPI ISL 445378|B.1.1|Chile|2020-04-04	South America|hCoV-19/Brazil/SE-6608/2020|EPI ISL 541396|B.1.5|Brazil|2020-04-20	0.0002357503	South America
South America|hCoV-19/Brazil/RJ-1862/2020|EPI ISL 541350|B.1.1.33|Brazil|2020-04-04	South America|hCoV-19/Brazil/SE-6608/2020|EPI ISL 541396|B.1.5|Brazil|2020-04-20	0.0003031374	South America
South America|hCoV-19/Brazil/RJ-1783/2020|EPI ISL 541347|B.1.1.33|Brazil|2020-04-04	South America|hCoV-19/Brazil/SE-6608/2020|EPI ISL 541396|B.1.5|Brazil|2020-04-20	0.0003035015	South America
South America|hCoV-19/Argentina/PAIS-A0018/2020|EPI ISL 430809|B.1.1.1|Argentina|2020-04-04	South America|hCoV-19/Brazil/SE-6608/2020|EPI ISL 541396|B.1.5|Brazil|2020-04-20	0.0004049162	South America
South America|hCoV-19/Brazil/MG-0220/2020|EPI ISL 470586|B.1.1.33|Brazil|2020-04-04	South America|hCoV-19/Brazil/SE-6608/2020|EPI ISL 541396|B.1.5|Brazil|2020-04-20	0.0003767138	South America
South America|hCoV-19/Brazil/GO-0210/2020|EPI ISL 470577|B.1.1.33|Brazil|2020-04-04	South America|hCoV-19/Brazil/SE-6608/2020|EPI ISL 541396|B.1.5|Brazil|2020-04-20	0.0002739666	South America
South America|hCoV-19/Chile/RM-ISPCH-74/2020|EPI ISL 445370|B.1.1.33|Chile|2020-04-05	South America|hCoV-19/Brazil/SE-6608/2020|EPI ISL 541396|B.1.5|Brazil|2020-04-20	0.0002694188	South America
South America|hCoV-19/Chile/RM-ISPCH-80/2020|EPI ISL 445377|B.1.1|Chile|2020-04-05	South America|hCoV-19/Brazil/SE-6608/2020|EPI ISL 541396|B.1.5|Brazil|2020-04-20	0.0002357362	South America
South America|hCoV-19/Brazil/RJ-1870/2020|EPI ISL 541351|B.1|Brazil|2020-04-05	South America|hCoV-19/Brazil/SE-6608/2020|EPI ISL 541396|B.1.5|Brazil|2020-04-20	0.0001347149	South America
South America|hCoV-19/Colombia/RIS-GVI-98011/2020|EPI ISL 447810|B.1.3|Colombia|2020-04-05	South America|hCoV-19/Brazil/SE-6608/2020|EPI ISL 541396|B.1.5|Brazil|2020-04-20	0.0003368635	South America
South America|hCoV-19/Colombia/CUN-GVI-98087/2020|EPI ISL 447812|B.1.255|Colombia|2020-04-05	South America|hCoV-19/Brazil/SE-6608/2020|EPI ISL 541396|B.1.5|Brazil|2020-04-20	0.0001684008	South America
South America|hCoV-19/Colombia/CUN-GVI-98290/2020|EPI ISL 447813|B.1.255|Colombia|2020-04-05	South America|hCoV-19/Brazil/SE-6608/2020|EPI ISL 541396|B.1.5|Brazil|2020-04-20	0.0002695040	South America
South America|hCoV-19/Brazil/SP-L22-CD487/2020|EPI ISL 476383|B.1.1.33|Brazil|2020-04-05	South America|hCoV-19/Brazil/SE-6608/2020|EPI ISL 541396|B.1.5|Brazil|2020-04-20	0.0002739479	South America
South America|hCoV-19/Colombia/HUI-GVI-98032/2020|EPI ISL 447811|B.1.5|Colombia|2020-04-05	South America|hCoV-19/Brazil/SE-6608/2020|EPI ISL 541396|B.1.5|Brazil|2020-04-20	0.0001045552	South America
South America|hCoV-19/Brazil/MG-0221/2020|EPI ISL 470587|B.1.1.33|Brazil|2020-04-05	South America|hCoV-19/Brazil/SE-6608/2020|EPI ISL 541396|B.1.5|Brazil|2020-04-20	0.0003488589	South America
South America|hCoV-19/Brazil/MA-IEC-163069/2020|EPI ISL 458149|B.1.1.33|Brazil|2020-04-06	South America|hCoV-19/Brazil/SE-6608/2020|EPI ISL 541396|B.1.5|Brazil|2020-04-20	0.0004041740	South America
South America|hCoV-19/Brazil/RJ-1466/2020|EPI ISL 456081|B.1.1.33|Brazil|2020-04-06	South America|hCoV-19/Brazil/SE-6608/2020|EPI ISL 541396|B.1.5|Brazil|2020-04-20	0.0002694188	South America
South America|hCoV-19/Brazil/RJ-1464/2020|EPI ISL 456080|B.1.1.33|Brazil|2020-04-06	South America|hCoV-19/Brazil/SE-6608/2020|EPI ISL 541396|B.1.5|Brazil|2020-04-20	0.0003031107	South America
South America|hCoV-19/Chile/RM-ISPCH-73/2020|EPI ISL 445369|B.1.1.33|Chile|2020-04-06	South America|hCoV-19/Brazil/SE-6608/2020|EPI ISL 541396|B.1.5|Brazil|2020-04-20	0.0003031131	South America
South America|hCoV-19/Brazil/RJ-1798/2020|EPI ISL 541348|B.1.1.33|Brazil|2020-04-06	South America|hCoV-19/Brazil/SE-6608/2020|EPI ISL 541396|B.1.5|Brazil|2020-04-20	0.0003031131	South America
South America|hCoV-19/Brazil/PE-IAM215/2020|EPI ISL 500471|B.1.1|Brazil|2020-04-06	South America|hCoV-19/Brazil/SE-6608/2020|EPI ISL 541396|B.1.5|Brazil|2020-04-20	0.0002719345	South America
South America|hCoV-19/Brazil/RJ-0257/2020|EPI ISL 470625|B.1.1.33|Brazil|2020-04-06	South America|hCoV-19/Brazil/SE-6608/2020|EPI ISL 541396|B.1.5|Brazil|2020-04-20	0.0002719365	South America
South America|hCoV-19/Colombia/SAN-INS-94514/2020|EPI ISL 456156|B.1.1|Colombia|2020-04-06	South America|hCoV-19/Brazil/SE-6608/2020|EPI ISL 541396|B.1.5|Brazil|2020-04-20	0.0002048134	South America
South America|hCoV-19/Colombia/VAC-GVI-97223/2020|EPI ISL 447814|B.1.5|Colombia|2020-04-06	South America|hCoV-19/Brazil/SE-6608/2020|EPI ISL 541396|B.1.5|Brazil|2020-04-20	0.0001709550	South America
South America|hCoV-19/Brazil/MG-0222/2020|EPI ISL 470588|B.1.1.33|Brazil|2020-04-06	South America|hCoV-19/Brazil/SE-6608/2020|EPI ISL 541396|B.1.5|Brazil|2020-04-20	0.0004452759	South America
South America|hCoV-19/Brazil/SP-L20-CD436/2020|EPI ISL 476362|B.1.1.33|Brazil|2020-04-06	South America|hCoV-19/Brazil/SE-6608/2020|EPI ISL 541396|B.1.5|Brazil|2020-04-20	0.0002813789	South America
South America|hCoV-19/Ecuador/USFQ-128/2020|EPI ISL 491933|B.1.5|Ecuador|2020-04-07	South America|hCoV-19/Brazil/SE-6608/2020|EPI ISL 541396|B.1.5|Brazil|2020-04-20	0.0002020404	South America
South America|hCoV-19/Ecuador/USFQ-129/2020|EPI ISL 491934|B.1.1.10|Ecuador|2020-04-07	South America|hCoV-19/Brazil/SE-6608/2020|EPI ISL 541396|B.1.5|Brazil|2020-04-20	0.0002694258	South America
South America|hCoV-19/Argentina/PAIS-A0019/2020|EPI ISL 430810|B.1.3|Argentina|2020-04-07	South America|hCoV-19/Brazil/SE-6608/2020|EPI ISL 541396|B.1.5|Brazil|2020-04-20	0.0003367955	South America
South America|hCoV-19/Colombia/COR-GVI-97517/2020|EPI ISL 447816|B.1|Colombia|2020-04-07	South America|hCoV-19/Brazil/SE-6608/2020|EPI ISL 541396|B.1.5|Brazil|2020-04-20	0.0002021085	South America
South America|hCoV-19/Brazil/PE-IAM89/2020|EPI ISL 500486|B.1.1|Brazil|2020-04-07	South America|hCoV-19/Brazil/SE-6608/2020|EPI ISL 541396|B.1.5|Brazil|2020-04-20	0.0002020891	South America
South America|hCoV-19/Brazil/PE-IAM10/2020|EPI ISL 500461|B.1.1|Brazil|2020-04-07	South America|hCoV-19/Brazil/SE-6608/2020|EPI ISL 541396|B.1.5|Brazil|2020-04-20	0.0002696710	South America
South America|hCoV-19/Brazil/PE-IAM08/2020|EPI ISL 500460|B.1.1|Brazil|2020-04-07	South America|hCoV-19/Brazil/SE-6608/2020|EPI ISL 541396|B.1.5|Brazil|2020-04-20	0.0002361019	South America
South America|hCoV-19/Ecuador/USFQ-207/2020|EPI ISL 527819|B.1.1|Ecuador|2020-04-07	South America|hCoV-19/Brazil/SE-6608/2020|EPI ISL 541396|B.1.5|Brazil|2020-04-20	0.0002710616	South America
South America|hCoV-19/Brazil/RJ-0259/2020|EPI ISL 470626|B.1.1.33|Brazil|2020-04-07	South America|hCoV-19/Brazil/SE-6608/2020|EPI ISL 541396|B.1.5|Brazil|2020-04-20	0.0003739128	South America
South America|hCoV-19/Brazil/RJ-0260/2020|EPI ISL 470627|B.1.1.33|Brazil|2020-04-07	South America|hCoV-19/Brazil/SE-6608/2020|EPI ISL 541396|B.1.5|Brazil|2020-04-20	0.0004079141	South America
South America|hCoV-19/Brazil/PE-IAM226/2020|EPI ISL 500474|B.1.1|Brazil|2020-04-07	South America|hCoV-19/Brazil/SE-6608/2020|EPI ISL 541396|B.1.5|Brazil|2020-04-20	0.0003063561	South America
South America|hCoV-19/Brazil/SP-L1-CAMPI13/2020|EPI ISL 476155|B.1.1.33|Brazil|2020-04-07	South America|hCoV-19/Brazil/SE-6608/2020|EPI ISL 541396|B.1.5|Brazil|2020-04-20	0.0002739571	South America
South America|hCoV-19/Brazil/PE-IAM18/2020|EPI ISL 500868|B.1.1|Brazil|2020-04-07	South America|hCoV-19/Brazil/SE-6608/2020|EPI ISL 541396|B.1.5|Brazil|2020-04-20	0.0002747660	South America
South America|hCoV-19/Brazil/PE-IAM17/2020|EPI ISL 500866|B.1.1|Brazil|2020-04-07	South America|hCoV-19/Brazil/SE-6608/2020|EPI ISL 541396|B.1.5|Brazil|2020-04-20	0.0002766028	South America
South America|hCoV-19/Brazil/PE-IAM16/2020|EPI ISL 500865|B.1.1|Brazil|2020-04-07	South America|hCoV-19/Brazil/SE-6608/2020|EPI ISL 541396|B.1.5|Brazil|2020-04-20	0.0002781181	South America
South America|hCoV-19/Brazil/PE-IAM19/2020|EPI ISL 500467|B.1|Brazil|2020-04-07	South America|hCoV-19/Brazil/SE-6608/2020|EPI ISL 541396|B.1.5|Brazil|2020-04-20	0.0002091417	South America
South America|hCoV-19/Brazil/SP-138/2020|EPI ISL 468305|B.1.1|Brazil|2020-04-08	South America|hCoV-19/Brazil/SE-6608/2020|EPI ISL 541396|B.1.5|Brazil|2020-04-20	0.0003368355	South America
South America|hCoV-19/Brazil/RJ-INCA-C06/2020|EPI ISL 513513|B.1.1.33|Brazil|2020-04-08	South America|hCoV-19/Brazil/SE-6608/2020|EPI ISL 541396|B.1.5|Brazil|2020-04-20	0.0003367885	South America
South America|hCoV-19/Brazil/PE-IAM84/2020|EPI ISL 500484|B.1.1|Brazil|2020-04-08	South America|hCoV-19/Brazil/SE-6608/2020|EPI ISL 541396|B.1.5|Brazil|2020-04-20	0.0002357362	South America
South America|hCoV-19/Brazil/RJ-1702/2020|EPI ISL 456087|B.1.1.33|Brazil|2020-04-08	South America|hCoV-19/Brazil/SE-6608/2020|EPI ISL 541396|B.1.5|Brazil|2020-04-20	0.0003031029	South America
South America|hCoV-19/Brazil/RJ-1690/2020|EPI ISL 456084|B.1.1.33|Brazil|2020-04-08	South America|hCoV-19/Brazil/SE-6608/2020|EPI ISL 541396|B.1.5|Brazil|2020-04-20	0.0003704852	South America
South America|hCoV-19/Brazil/RJ-1701/2020|EPI ISL 456086|B.1.1.33|Brazil|2020-04-08	South America|hCoV-19/Brazil/SE-6608/2020|EPI ISL 541396|B.1.5|Brazil|2020-04-20	0.0003367885	South America
South America|hCoV-19/Brazil/RJ-1691/2020|EPI ISL 456085|B.1.1.33|Brazil|2020-04-08	South America|hCoV-19/Brazil/SE-6608/2020|EPI ISL 541396|B.1.5|Brazil|2020-04-20	0.0002694188	South America
South America|hCoV-19/Peru/LAM-INS-044/2020|EPI ISL 514265|B.1.1.1|Peru|2020-04-08	South America|hCoV-19/Brazil/SE-6608/2020|EPI ISL 541396|B.1.5|Brazil|2020-04-20	0.0003727747	South America
South America|hCoV-19/Brazil/PE-IAM30/2020|EPI ISL 500477|B.1.1|Brazil|2020-04-08	South America|hCoV-19/Brazil/SE-6608/2020|EPI ISL 541396|B.1.5|Brazil|2020-04-20	0.0002358712	South America
South America|hCoV-19/Brazil/PE-IAM29/2020|EPI ISL 500872|B.1.1|Brazil|2020-04-08	South America|hCoV-19/Brazil/SE-6608/2020|EPI ISL 541396|B.1.5|Brazil|2020-04-20	0.0002699039	South America
South America|hCoV-19/Brazil/PE-IAM221/2020|EPI ISL 500473|B.1.1|Brazil|2020-04-08	South America|hCoV-19/Brazil/SE-6608/2020|EPI ISL 541396|B.1.5|Brazil|2020-04-20	0.0002028884	South America
South America|hCoV-19/Brazil/PE-IAM48/2020|EPI ISL 500482|B.1.1|Brazil|2020-04-08	South America|hCoV-19/Brazil/SE-6608/2020|EPI ISL 541396|B.1.5|Brazil|2020-04-20	0.0002368747	South America
South America|hCoV-19/Brazil/PE-IAM87/2020|EPI ISL 500485|B.1.1|Brazil|2020-04-08	South America|hCoV-19/Brazil/SE-6608/2020|EPI ISL 541396|B.1.5|Brazil|2020-04-20	0.0002370771	South America
South America|hCoV-19/Brazil/PE-IAM39/2020|EPI ISL 500481|B.1.1|Brazil|2020-04-08	South America|hCoV-19/Brazil/SE-6608/2020|EPI ISL 541396|B.1.5|Brazil|2020-04-20	0.0004072155	South America
South America|hCoV-19/Brazil/PE-IAM273/2020|EPI ISL 500476|B.1.1|Brazil|2020-04-08	South America|hCoV-19/Brazil/SE-6608/2020|EPI ISL 541396|B.1.5|Brazil|2020-04-20	0.0002738915	South America
South America|hCoV-19/Brazil/SP-L1-CAMPI16/2020|EPI ISL 476158|B.1.1.33|Brazil|2020-04-08	South America|hCoV-19/Brazil/SE-6608/2020|EPI ISL 541396|B.1.5|Brazil|2020-04-20	0.0003082062	South America
South America|hCoV-19/Brazil/MG-0289/2020|EPI ISL 470594|B.1.1.33|Brazil|2020-04-08	South America|hCoV-19/Brazil/SE-6608/2020|EPI ISL 541396|B.1.5|Brazil|2020-04-20	0.0004452156	South America
South America|hCoV-19/Brazil/RJ-0261/2020|EPI ISL 470628|B.1.1.33|Brazil|2020-04-08	South America|hCoV-19/Brazil/SE-6608/2020|EPI ISL 541396|B.1.5|Brazil|2020-04-20	0.0002742014	South America
South America|hCoV-19/Brazil/AP-IEC-163359/2020|EPI ISL 524795|B.1.1.33|Brazil|2020-04-09	South America|hCoV-19/Brazil/SE-6608/2020|EPI ISL 541396|B.1.5|Brazil|2020-04-20	0.0002694188	South America
South America|hCoV-19/Brazil/RJ-1901/2020|EPI ISL 456089|B.1.1.33|Brazil|2020-04-09	South America|hCoV-19/Brazil/SE-6608/2020|EPI ISL 541396|B.1.5|Brazil|2020-04-20	0.0003705025	South America
South America|hCoV-19/Brazil/RJ-1902/2020|EPI ISL 456090|B.1.1.33|Brazil|2020-04-09	South America|hCoV-19/Brazil/SE-6608/2020|EPI ISL 541396|B.1.5|Brazil|2020-04-20	0.0003704928	South America
South America|hCoV-19/Brazil/RJ-1921/2020|EPI ISL 456091|B.1.1.33|Brazil|2020-04-09	South America|hCoV-19/Brazil/SE-6608/2020|EPI ISL 541396|B.1.5|Brazil|2020-04-20	0.0003368129	South America
South America|hCoV-19/Colombia/MET-INS-95637/2020|EPI ISL 498164|B.1.1|Colombia|2020-04-09	South America|hCoV-19/Brazil/SE-6608/2020|EPI ISL 541396|B.1.5|Brazil|2020-04-20	0.0002020823	South America
South America|hCoV-19/Colombia/RIS-INS-95663/2020|EPI ISL 498165|B.1.5|Colombia|2020-04-09	South America|hCoV-19/Brazil/SE-6608/2020|EPI ISL 541396|B.1.5|Brazil|2020-04-20	0.0001683860	South America
South America|hCoV-19/Brazil/PE-IAM138/2020|EPI ISL 500463|B|Brazil|2020-04-09	South America|hCoV-19/Brazil/SE-6608/2020|EPI ISL 541396|B.1.5|Brazil|2020-04-20	0.0002696534	South America
South America|hCoV-19/Colombia/COR-GVI-97527/2020|EPI ISL 447817|B.1.255|Colombia|2020-04-09	South America|hCoV-19/Brazil/SE-6608/2020|EPI ISL 541396|B.1.5|Brazil|2020-04-20	0.0002021221	South America
South America|hCoV-19/Brazil/PE-IAM103/2020|EPI ISL 500462|B.1.1|Brazil|2020-04-09	South America|hCoV-19/Brazil/SE-6608/2020|EPI ISL 541396|B.1.5|Brazil|2020-04-20	0.0002368027	South America
South America|hCoV-19/Brazil/RJ-0262/2020|EPI ISL 470629|B.1.1.33|Brazil|2020-04-09	South America|hCoV-19/Brazil/SE-6608/2020|EPI ISL 541396|B.1.5|Brazil|2020-04-20	0.0002719182	South America
South America|hCoV-19/Brazil/PE-IAM238/2020|EPI ISL 500475|B.1.1|Brazil|2020-04-09	South America|hCoV-19/Brazil/SE-6608/2020|EPI ISL 541396|B.1.5|Brazil|2020-04-20	0.0002380849	South America
South America|hCoV-19/Brazil/PE-IAM212/2020|EPI ISL 500470|B.1.1|Brazil|2020-04-09	South America|hCoV-19/Brazil/SE-6608/2020|EPI ISL 541396|B.1.5|Brazil|2020-04-20	0.0003406352	South America
South America|hCoV-19/Brazil/PE-IAM220/2020|EPI ISL 500472|B.1.1|Brazil|2020-04-09	South America|hCoV-19/Brazil/SE-6608/2020|EPI ISL 541396|B.1.5|Brazil|2020-04-20	0.0002390749	South America
South America|hCoV-19/Brazil/SP-L1-CAMPI19/2020|EPI ISL 476160|B.1.1.33|Brazil|2020-04-09	South America|hCoV-19/Brazil/SE-6608/2020|EPI ISL 541396|B.1.5|Brazil|2020-04-20	0.0002739571	South America
South America|hCoV-19/Brazil/MG-0288/2020|EPI ISL 470593|B.1|Brazil|2020-04-09	South America|hCoV-19/Brazil/SE-6608/2020|EPI ISL 541396|B.1.5|Brazil|2020-04-20	0.0001712459	South America
South America|hCoV-19/Brazil/PE-IAM167/2020|EPI ISL 500466|B.1.1|Brazil|2020-04-09	South America|hCoV-19/Brazil/SE-6608/2020|EPI ISL 541396|B.1.5|Brazil|2020-04-20	0.0002748961	South America
South America|hCoV-19/Brazil/PE-IAM209/2020|EPI ISL 500468|B.1.1|Brazil|2020-04-09	South America|hCoV-19/Brazil/SE-6608/2020|EPI ISL 541396|B.1.5|Brazil|2020-04-20	0.0002417179	South America
South America|hCoV-19/Brazil/PE-IAM230/2020|EPI ISL 500869|B.1.1|Brazil|2020-04-09	South America|hCoV-19/Brazil/SE-6608/2020|EPI ISL 541396|B.1.5|Brazil|2020-04-20	0.0002766279	South America
South America|hCoV-19/Brazil/PE-IAM235/2020|EPI ISL 500870|B.1.1|Brazil|2020-04-09	South America|hCoV-19/Brazil/SE-6608/2020|EPI ISL 541396|B.1.5|Brazil|2020-04-20	0.0002423824	South America
South America|hCoV-19/Brazil/PE-IAM171/2020|EPI ISL 500867|B.1.1|Brazil|2020-04-09	South America|hCoV-19/Brazil/SE-6608/2020|EPI ISL 541396|B.1.5|Brazil|2020-04-20	0.0004165607	South America
South America|hCoV-19/Brazil/PE-IAM158/2020|EPI ISL 500465|B.1.1|Brazil|2020-04-09	South America|hCoV-19/Brazil/SE-6608/2020|EPI ISL 541396|B.1.5|Brazil|2020-04-20	0.0003479635	South America
South America|hCoV-19/Brazil/PE-IAM211/2020|EPI ISL 500469|B.1.1|Brazil|2020-04-09	South America|hCoV-19/Brazil/SE-6608/2020|EPI ISL 541396|B.1.5|Brazil|2020-04-20	0.0002786369	South America
South America|hCoV-19/Brazil/PE-IAM139/2020|EPI ISL 500464|B.1.1|Brazil|2020-04-09	South America|hCoV-19/Brazil/SE-6608/2020|EPI ISL 541396|B.1.5|Brazil|2020-04-20	0.0002448319	South America
South America|hCoV-19/Brazil/PE-IAM248/2020|EPI ISL 500871|B.1.1|Brazil|2020-04-09	South America|hCoV-19/Brazil/SE-6608/2020|EPI ISL 541396|B.1.5|Brazil|2020-04-20	0.0002476780	South America
South America|hCoV-19/Brazil/SP-181/2020|EPI ISL 523976|B.1.1.33|Brazil|2020-04-10	South America|hCoV-19/Brazil/SE-6608/2020|EPI ISL 541396|B.1.5|Brazil|2020-04-20	0.0003704749	South America
South America|hCoV-19/Brazil/RJ-1923/2020|EPI ISL 456092|B.1.1.33|Brazil|2020-04-10	South America|hCoV-19/Brazil/SE-6608/2020|EPI ISL 541396|B.1.5|Brazil|2020-04-20	0.0003031170	South America
South America|hCoV-19/Peru/ANC-INS-049/2020|EPI ISL 516653|C.14|Peru|2020-04-10	South America|hCoV-19/Brazil/SE-6608/2020|EPI ISL 541396|B.1.5|Brazil|2020-04-20	0.0004406130	South America
South America|hCoV-19/Brazil/SP-545/2020|EPI ISL 471551|B.1.1.33|Brazil|2020-04-10	South America|hCoV-19/Brazil/SE-6608/2020|EPI ISL 541396|B.1.5|Brazil|2020-04-20	0.0003031375	South America
South America|hCoV-19/Brazil/SP-176/2020|EPI ISL 523972|B.1|Brazil|2020-04-11	South America|hCoV-19/Brazil/SE-6608/2020|EPI ISL 541396|B.1.5|Brazil|2020-04-20	0.0001346905	South America
South America|hCoV-19/Argentina/PAIS-A0020/2020|EPI ISL 430811|B.1.1.1|Argentina|2020-04-11	South America|hCoV-19/Brazil/SE-6608/2020|EPI ISL 541396|B.1.5|Brazil|2020-04-20	0.0003705025	South America
South America|hCoV-19/Peru/ANC-INS-050/2020|EPI ISL 516654|B.1.255|Peru|2020-04-11	South America|hCoV-19/Brazil/SE-6608/2020|EPI ISL 541396|B.1.5|Brazil|2020-04-20	0.0002032284	South America
South America|hCoV-19/Peru/ANC-INS-045/2020|EPI ISL 516628|B.1.255|Peru|2020-04-11	South America|hCoV-19/Brazil/SE-6608/2020|EPI ISL 541396|B.1.5|Brazil|2020-04-20	0.0002032834	South America
South America|hCoV-19/Peru/LIM-INS-041/2020|EPI ISL 514226|B.1.1|Peru|2020-04-11	South America|hCoV-19/Brazil/SE-6608/2020|EPI ISL 541396|B.1.5|Brazil|2020-04-20	0.0002032941	South America
South America|hCoV-19/Peru/ANC-INS-052/2020|EPI ISL 516686|B.1.1.1|Peru|2020-04-11	South America|hCoV-19/Brazil/SE-6608/2020|EPI ISL 541396|B.1.5|Brazil|2020-04-20	0.0004066830	South America
South America|hCoV-19/Peru/LIM-INS-053/2020|EPI ISL 516721|B.1.1.1|Peru|2020-04-11	South America|hCoV-19/Brazil/SE-6608/2020|EPI ISL 541396|B.1.5|Brazil|2020-04-20	0.0004066830	South America
South America|hCoV-19/Argentina/PAIS-A0021/2020|EPI ISL 430812|B.1.1.1|Argentina|2020-04-11	South America|hCoV-19/Brazil/SE-6608/2020|EPI ISL 541396|B.1.5|Brazil|2020-04-20	0.0004379802	South America
South America|hCoV-19/Argentina/PAIS-A0022/2020|EPI ISL 430813|B.1.1.1|Argentina|2020-04-11	South America|hCoV-19/Brazil/SE-6608/2020|EPI ISL 541396|B.1.5|Brazil|2020-04-20	0.0003392648	South America
South America|hCoV-19/Brazil/RJ-1927/2020|EPI ISL 456093|B.1.1.33|Brazil|2020-04-12	South America|hCoV-19/Brazil/SE-6608/2020|EPI ISL 541396|B.1.5|Brazil|2020-04-20	0.0003368042	South America
South America|hCoV-19/Peru/ANC-INS-051/2020|EPI ISL 516685|B.1.1.1|Peru|2020-04-12	South America|hCoV-19/Brazil/SE-6608/2020|EPI ISL 541396|B.1.5|Brazil|2020-04-20	0.0004066830	South America
South America|hCoV-19/Peru/LAL-INS-056/2020|EPI ISL 517686|C.14|Peru|2020-04-12	South America|hCoV-19/Brazil/SE-6608/2020|EPI ISL 541396|B.1.5|Brazil|2020-04-20	0.0004405923	South America
South America|hCoV-19/Peru/LIM-INS-042/2020|EPI ISL 514227|B.1|Peru|2020-04-12	South America|hCoV-19/Brazil/SE-6608/2020|EPI ISL 541396|B.1.5|Brazil|2020-04-20	0.0001693955	South America
South America|hCoV-19/Colombia/I30/2020|EPI ISL 526959|B.1|Colombia|2020-04-12	South America|hCoV-19/Brazil/SE-6608/2020|EPI ISL 541396|B.1.5|Brazil|2020-04-20	0.0003054997	South America
South America|hCoV-19/Brazil/RJ-1953/2020|EPI ISL 541352|B.1.1.33|Brazil|2020-04-13	South America|hCoV-19/Brazil/SE-6608/2020|EPI ISL 541396|B.1.5|Brazil|2020-04-20	0.0002694188	South America
South America|hCoV-19/Brazil/RJ-1948/2020|EPI ISL 456095|B.1.1.33|Brazil|2020-04-13	South America|hCoV-19/Brazil/SE-6608/2020|EPI ISL 541396|B.1.5|Brazil|2020-04-20	0.0002694188	South America
South America|hCoV-19/Brazil/RJ-1952/2020|EPI ISL 456096|B.1.1.33|Brazil|2020-04-13	South America|hCoV-19/Brazil/SE-6608/2020|EPI ISL 541396|B.1.5|Brazil|2020-04-20	0.0003031107	South America
South America|hCoV-19/Brazil/RJ-1943/2020|EPI ISL 456094|B.1.1.33|Brazil|2020-04-13	South America|hCoV-19/Brazil/SE-6608/2020|EPI ISL 541396|B.1.5|Brazil|2020-04-20	0.0003031029	South America
South America|hCoV-19/Brazil/RJ-2000/2020|EPI ISL 456098|B.1.1.33|Brazil|2020-04-13	South America|hCoV-19/Brazil/SE-6608/2020|EPI ISL 541396|B.1.5|Brazil|2020-04-20	0.0003705025	South America
South America|hCoV-19/Ecuador/USFQ-131/2020|EPI ISL 491935|B.1.1.1|Ecuador|2020-04-13	South America|hCoV-19/Brazil/SE-6608/2020|EPI ISL 541396|B.1.5|Brazil|2020-04-20	0.0003369334	South America
South America|hCoV-19/Peru/ARE-INS-076/2020|EPI ISL 527789|B.1.1|Peru|2020-04-13	South America|hCoV-19/Brazil/SE-6608/2020|EPI ISL 541396|B.1.5|Brazil|2020-04-20	0.0002371879	South America
South America|hCoV-19/Peru/LIM-INS-033/2020|EPI ISL 491458|B.1.1.1|Peru|2020-04-13	South America|hCoV-19/Brazil/SE-6608/2020|EPI ISL 541396|B.1.5|Brazil|2020-04-20	0.0003727571	South America
South America|hCoV-19/Brazil/RJ-1966/2020|EPI ISL 456097|B.1.1.33|Brazil|2020-04-13	South America|hCoV-19/Brazil/SE-6608/2020|EPI ISL 541396|B.1.5|Brazil|2020-04-20	0.0003031131	South America
South America|hCoV-19/Brazil/PE-IAM311/2020|EPI ISL 500480|B.1.1|Brazil|2020-04-13	South America|hCoV-19/Brazil/SE-6608/2020|EPI ISL 541396|B.1.5|Brazil|2020-04-20	0.0002715030	South America
South America|hCoV-19/Brazil/PE-IAM355/2020|EPI ISL 500874|B.1.1|Brazil|2020-04-13	South America|hCoV-19/Brazil/SE-6608/2020|EPI ISL 541396|B.1.5|Brazil|2020-04-20	0.0002043252	South America
South America|hCoV-19/Brazil/RJ-0263/2020|EPI ISL 470630|B.1.1.33|Brazil|2020-04-13	South America|hCoV-19/Brazil/SE-6608/2020|EPI ISL 541396|B.1.5|Brazil|2020-04-20	0.0003425105	South America
South America|hCoV-19/Brazil/PE-IAM305/2020|EPI ISL 500478|B.1.1|Brazil|2020-04-13	South America|hCoV-19/Brazil/SE-6608/2020|EPI ISL 541396|B.1.5|Brazil|2020-04-20	0.0003112350	South America
South America|hCoV-19/Brazil/MG-0258/2020|EPI ISL 470589|B.1.1.33|Brazil|2020-04-13	South America|hCoV-19/Brazil/SE-6608/2020|EPI ISL 541396|B.1.5|Brazil|2020-04-20	0.0003113421	South America
South America|hCoV-19/Brazil/RJ-INCA-C15/2020|EPI ISL 513518|B.1.1.33|Brazil|2020-04-14	South America|hCoV-19/Brazil/SE-6608/2020|EPI ISL 541396|B.1.5|Brazil|2020-04-20	0.0003368199	South America
South America|hCoV-19/Brazil/RJ-INCA-C13/2020|EPI ISL 513516|B.1.1.33|Brazil|2020-04-14	South America|hCoV-19/Brazil/SE-6608/2020|EPI ISL 541396|B.1.5|Brazil|2020-04-20	0.0003369403	South America
South America|hCoV-19/Brazil/RJ-INCA-C12/2020|EPI ISL 513515|B.1.1.33|Brazil|2020-04-14	South America|hCoV-19/Brazil/SE-6608/2020|EPI ISL 541396|B.1.5|Brazil|2020-04-20	0.0003704928	South America
South America|hCoV-19/Colombia/TOL-INS-0341-T15/2020|EPI ISL 526964|B.1|Colombia|2020-04-14	South America|hCoV-19/Brazil/SE-6608/2020|EPI ISL 541396|B.1.5|Brazil|2020-04-20	0.0002696626	South America
South America|hCoV-19/Colombia/TOL-INS-0345-T20/2020|EPI ISL 526963|B.1|Colombia|2020-04-14	South America|hCoV-19/Brazil/SE-6608/2020|EPI ISL 541396|B.1.5|Brazil|2020-04-20	0.0002696696	South America
South America|hCoV-19/Colombia/TOL-INS-0330-T5/2020|EPI ISL 526965|B.1|Colombia|2020-04-14	South America|hCoV-19/Brazil/SE-6608/2020|EPI ISL 541396|B.1.5|Brazil|2020-04-20	0.0002025041	South America
South America|hCoV-19/Brazil/RJ-0266/2020|EPI ISL 470632|B.1.1.33|Brazil|2020-04-14	South America|hCoV-19/Brazil/SE-6608/2020|EPI ISL 541396|B.1.5|Brazil|2020-04-20	0.0003059151	South America
South America|hCoV-19/Brazil/RJ-0265/2020|EPI ISL 470631|B.1.1.33|Brazil|2020-04-14	South America|hCoV-19/Brazil/SE-6608/2020|EPI ISL 541396|B.1.5|Brazil|2020-04-20	0.0003399452	South America
South America|hCoV-19/Uruguay/UY-NYUMC873/2020|EPI ISL 457969|B.1.1|Uruguay|2020-04-14	South America|hCoV-19/Brazil/SE-6608/2020|EPI ISL 541396|B.1.5|Brazil|2020-04-20	0.0002395186	South America
South America|hCoV-19/Brazil/RJ-INCA-C14/2020|EPI ISL 513517|B.1.1.33|Brazil|2020-04-14	South America|hCoV-19/Brazil/SE-6608/2020|EPI ISL 541396|B.1.5|Brazil|2020-04-20	0.0003478111	South America
South America|hCoV-19/Brazil/RJ-UFRJ-1019/2020|EPI ISL 492032|B.1.1.33|Brazil|2020-04-15	South America|hCoV-19/Brazil/SE-6608/2020|EPI ISL 541396|B.1.5|Brazil|2020-04-20	0.0003367884	South America
South America|hCoV-19/Brazil/AP-IEC-164082/2020|EPI ISL 458143|B.1.1.33|Brazil|2020-04-15	South America|hCoV-19/Brazil/SE-6608/2020|EPI ISL 541396|B.1.5|Brazil|2020-04-20	0.0002694188	South America
South America|hCoV-19/Argentina/PAIS-G0001/2020|EPI ISL 499083|B.1.5|Argentina|2020-04-15	South America|hCoV-19/Brazil/SE-6608/2020|EPI ISL 541396|B.1.5|Brazil|2020-04-20	0.0004042019	South America
South America|hCoV-19/Brazil/RJ-2044/2020|EPI ISL 456101|B.1.1.33|Brazil|2020-04-15	South America|hCoV-19/Brazil/SE-6608/2020|EPI ISL 541396|B.1.5|Brazil|2020-04-20	0.0003031029	South America
South America|hCoV-19/Brazil/RJ-2033/2020|EPI ISL 456100|B.1.1.33|Brazil|2020-04-15	South America|hCoV-19/Brazil/SE-6608/2020|EPI ISL 541396|B.1.5|Brazil|2020-04-20	0.0002694279	South America
South America|hCoV-19/Brazil/RJ-0267/2020|EPI ISL 470633|B.1.1.33|Brazil|2020-04-15	South America|hCoV-19/Brazil/SE-6608/2020|EPI ISL 541396|B.1.5|Brazil|2020-04-20	0.0003059294	South America
South America|hCoV-19/Brazil/RJ-0268/2020|EPI ISL 470634|B.1.1.33|Brazil|2020-04-15	South America|hCoV-19/Brazil/SE-6608/2020|EPI ISL 541396|B.1.5|Brazil|2020-04-20	0.0002719553	South America
South America|hCoV-19/Brazil/RJ-INCA-C34/2020|EPI ISL 513542|B.1.1.33|Brazil|2020-04-16	South America|hCoV-19/Brazil/SE-6608/2020|EPI ISL 541396|B.1.5|Brazil|2020-04-20	0.0003031029	South America
South America|hCoV-19/Brazil/RJ-INCA-C28/2020|EPI ISL 513536|B.1.1.33|Brazil|2020-04-16	South America|hCoV-19/Brazil/SE-6608/2020|EPI ISL 541396|B.1.5|Brazil|2020-04-20	0.0003367972	South America
South America|hCoV-19/Brazil/RJ-INCA-C23/2020|EPI ISL 513531|B.1.1.33|Brazil|2020-04-16	South America|hCoV-19/Brazil/SE-6608/2020|EPI ISL 541396|B.1.5|Brazil|2020-04-20	0.0003031170	South America
South America|hCoV-19/Brazil/RJ-INCA-C26/2020|EPI ISL 513534|B.1.1.33|Brazil|2020-04-16	South America|hCoV-19/Brazil/SE-6608/2020|EPI ISL 541396|B.1.5|Brazil|2020-04-20	0.0003704929	South America
South America|hCoV-19/Brazil/RJ-INCA-C25/2020|EPI ISL 513533|B.1.1.33|Brazil|2020-04-16	South America|hCoV-19/Brazil/SE-6608/2020|EPI ISL 541396|B.1.5|Brazil|2020-04-20	0.0003031029	South America
South America|hCoV-19/Brazil/RJ-INCA-C22/2020|EPI ISL 513530|B.1.1.33|Brazil|2020-04-16	South America|hCoV-19/Brazil/SE-6608/2020|EPI ISL 541396|B.1.5|Brazil|2020-04-20	0.0002694188	South America
South America|hCoV-19/Brazil/RJ-INCA-C32/2020|EPI ISL 513540|B.1.1.33|Brazil|2020-04-16	South America|hCoV-19/Brazil/SE-6608/2020|EPI ISL 541396|B.1.5|Brazil|2020-04-20	0.0003367885	South America
South America|hCoV-19/Brazil/RJ-INCA-C35/2020|EPI ISL 513543|B.1.1.33|Brazil|2020-04-16	South America|hCoV-19/Brazil/SE-6608/2020|EPI ISL 541396|B.1.5|Brazil|2020-04-20	0.0003031170	South America
South America|hCoV-19/Brazil/RJ-2091/2020|EPI ISL 467347|B.1.1.33|Brazil|2020-04-16	South America|hCoV-19/Brazil/SE-6608/2020|EPI ISL 541396|B.1.5|Brazil|2020-04-20	0.0003705025	South America
South America|hCoV-19/Brazil/RJ-2100/2020|EPI ISL 541353|B.1.1.33|Brazil|2020-04-16	South America|hCoV-19/Brazil/SE-6608/2020|EPI ISL 541396|B.1.5|Brazil|2020-04-20	0.0003031107	South America
South America|hCoV-19/Brazil/RJ-2078/2020|EPI ISL 456106|B.1.1.33|Brazil|2020-04-16	South America|hCoV-19/Brazil/SE-6608/2020|EPI ISL 541396|B.1.5|Brazil|2020-04-20	0.0003031170	South America
South America|hCoV-19/Brazil/RJ-2057/2020|EPI ISL 456102|B.1.1.33|Brazil|2020-04-16	South America|hCoV-19/Brazil/SE-6608/2020|EPI ISL 541396|B.1.5|Brazil|2020-04-20	0.0003031107	South America
South America|hCoV-19/Brazil/RJ-2062/2020|EPI ISL 456103|B.1.1.33|Brazil|2020-04-16	South America|hCoV-19/Brazil/SE-6608/2020|EPI ISL 541396|B.1.5|Brazil|2020-04-20	0.0003704929	South America
South America|hCoV-19/Brazil/RJ-2072/2020|EPI ISL 456104|B.1.1.33|Brazil|2020-04-16	South America|hCoV-19/Brazil/SE-6608/2020|EPI ISL 541396|B.1.5|Brazil|2020-04-20	0.0002694188	South America
South America|hCoV-19/Brazil/RJ-2077/2020|EPI ISL 456105|B.1.1.33|Brazil|2020-04-16	South America|hCoV-19/Brazil/SE-6608/2020|EPI ISL 541396|B.1.5|Brazil|2020-04-20	0.0003368199	South America
South America|hCoV-19/Peru/ARE-INS-075/2020|EPI ISL 527787|B.1.1|Peru|2020-04-16	South America|hCoV-19/Brazil/SE-6608/2020|EPI ISL 541396|B.1.5|Brazil|2020-04-20	0.0002710709	South America
South America|hCoV-19/Brazil/RJ-INCA-C30/2020|EPI ISL 513538|B.1.1.33|Brazil|2020-04-16	South America|hCoV-19/Brazil/SE-6608/2020|EPI ISL 541396|B.1.5|Brazil|2020-04-20	0.0003031273	South America
South America|hCoV-19/Brazil/RJ-0269/2020|EPI ISL 470635|B.1.1.33|Brazil|2020-04-16	South America|hCoV-19/Brazil/SE-6608/2020|EPI ISL 541396|B.1.5|Brazil|2020-04-20	0.0003058942	South America
South America|hCoV-19/Brazil/RJ-0270/2020|EPI ISL 470636|B.1.1.33|Brazil|2020-04-16	South America|hCoV-19/Brazil/SE-6608/2020|EPI ISL 541396|B.1.5|Brazil|2020-04-20	0.0003082194	South America
South America|hCoV-19/Brazil/MG-0291/2020|EPI ISL 470596|B.1.1.33|Brazil|2020-04-16	South America|hCoV-19/Brazil/SE-6608/2020|EPI ISL 541396|B.1.5|Brazil|2020-04-20	0.0003113645	South America
South America|hCoV-19/Brazil/RJ-UFRJ-54093/2020|EPI ISL 492042|B.1.1.33|Brazil|2020-04-16	South America|hCoV-19/Brazil/SE-6608/2020|EPI ISL 541396|B.1.5|Brazil|2020-04-20	0.0004042018	South America
South America|hCoV-19/Brazil/RJ-UFRJ-2215/2020|EPI ISL 492034|B.1.1.33|Brazil|2020-04-17	South America|hCoV-19/Brazil/SE-6608/2020|EPI ISL 541396|B.1.5|Brazil|2020-04-20	0.0002694188	South America
South America|hCoV-19/Brazil/RJ-2231/2020|EPI ISL 541356|B.1.1.33|Brazil|2020-04-17	South America|hCoV-19/Brazil/SE-6608/2020|EPI ISL 541396|B.1.5|Brazil|2020-04-20	0.0003705102	South America
South America|hCoV-19/Brazil/RJ-INCA-C39/2020|EPI ISL 513547|B.1.1.33|Brazil|2020-04-17	South America|hCoV-19/Brazil/SE-6608/2020|EPI ISL 541396|B.1.5|Brazil|2020-04-20	0.0003031029	South America
South America|hCoV-19/Brazil/RJ-INCA-C40/2020|EPI ISL 513548|B.1.1.33|Brazil|2020-04-17	South America|hCoV-19/Brazil/SE-6608/2020|EPI ISL 541396|B.1.5|Brazil|2020-04-20	0.0002694188	South America
South America|hCoV-19/Ecuador/USFQ-065/2020|EPI ISL 481247|B.1.1|Ecuador|2020-04-17	South America|hCoV-19/Brazil/SE-6608/2020|EPI ISL 541396|B.1.5|Brazil|2020-04-20	0.0002020551	South America
South America|hCoV-19/Ecuador/USFQ-026/2020|EPI ISL 481244|B.1|Ecuador|2020-04-17	South America|hCoV-19/Brazil/SE-6608/2020|EPI ISL 541396|B.1.5|Brazil|2020-04-20	0.0002020405	South America
South America|hCoV-19/Brazil/SP-164/2020|EPI ISL 523961|B.1.1.33|Brazil|2020-04-17	South America|hCoV-19/Brazil/SE-6608/2020|EPI ISL 541396|B.1.5|Brazil|2020-04-20	0.0003367972	South America
South America|hCoV-19/Brazil/RJ-2208/2020|EPI ISL 467350|B.1.1.33|Brazil|2020-04-17	South America|hCoV-19/Brazil/SE-6608/2020|EPI ISL 541396|B.1.5|Brazil|2020-04-20	0.0003031029	South America
South America|hCoV-19/Brazil/RJ-2197/2020|EPI ISL 467349|B.1.1.33|Brazil|2020-04-17	South America|hCoV-19/Brazil/SE-6608/2020|EPI ISL 541396|B.1.5|Brazil|2020-04-20	0.0005052388	South America
South America|hCoV-19/Brazil/RJ-2233/2020|EPI ISL 467351|B.1.1.33|Brazil|2020-04-17	South America|hCoV-19/Brazil/SE-6608/2020|EPI ISL 541396|B.1.5|Brazil|2020-04-20	0.0002694188	South America
South America|hCoV-19/Brazil/RJ-2195/2020|EPI ISL 467348|B.1.1.33|Brazil|2020-04-17	South America|hCoV-19/Brazil/SE-6608/2020|EPI ISL 541396|B.1.5|Brazil|2020-04-20	0.0002694188	South America
South America|hCoV-19/Brazil/RJ-INCA-C41/2020|EPI ISL 513549|B.1.1.33|Brazil|2020-04-17	South America|hCoV-19/Brazil/SE-6608/2020|EPI ISL 541396|B.1.5|Brazil|2020-04-20	0.0002694188	South America
South America|hCoV-19/Ecuador/USFQ-054/2020|EPI ISL 481246|B.1.1|Ecuador|2020-04-17	South America|hCoV-19/Brazil/SE-6608/2020|EPI ISL 541396|B.1.5|Brazil|2020-04-20	0.0002694349	South America
South America|hCoV-19/Brazil/RJ-INCA-C42/2020|EPI ISL 513550|B.1.1.33|Brazil|2020-04-17	South America|hCoV-19/Brazil/SE-6608/2020|EPI ISL 541396|B.1.5|Brazil|2020-04-20	0.0003367998	South America
South America|hCoV-19/Ecuador/USFQ-045/2020|EPI ISL 471268|B.1.1|Ecuador|2020-04-17	South America|hCoV-19/Brazil/SE-6608/2020|EPI ISL 541396|B.1.5|Brazil|2020-04-20	0.0003031964	South America
South America|hCoV-19/Brazil/RJ-INCA-C44/2020|EPI ISL 513551|B.1.1.33|Brazil|2020-04-17	South America|hCoV-19/Brazil/SE-6608/2020|EPI ISL 541396|B.1.5|Brazil|2020-04-20	0.0003043224	South America
South America|hCoV-19/Brazil/MG-0286/2020|EPI ISL 470591|B.1.1.33|Brazil|2020-04-17	South America|hCoV-19/Brazil/SE-6608/2020|EPI ISL 541396|B.1.5|Brazil|2020-04-20	0.0003767684	South America
South America|hCoV-19/Brazil/RJ-0271/2020|EPI ISL 470637|B.1.1.33|Brazil|2020-04-17	South America|hCoV-19/Brazil/SE-6608/2020|EPI ISL 541396|B.1.5|Brazil|2020-04-20	0.0003082194	South America
South America|hCoV-19/Brazil/SP-512/2020|EPI ISL 471556|B.1.1|Brazil|2020-04-18	South America|hCoV-19/Brazil/SE-6608/2020|EPI ISL 541396|B.1.5|Brazil|2020-04-20	0.0003368357	South America
South America|hCoV-19/Argentina/PAIS-A0025/2020|EPI ISL 430816|B.1.1|Argentina|2020-04-18	South America|hCoV-19/Brazil/SE-6608/2020|EPI ISL 541396|B.1.5|Brazil|2020-04-20	0.0004074476	South America
South America|hCoV-19/Argentina/PAIS-A0027/2020|EPI ISL 430818|B.1.1|Argentina|2020-04-19	South America|hCoV-19/Brazil/SE-6608/2020|EPI ISL 541396|B.1.5|Brazil|2020-04-20	0.0004074338	South America
South America|hCoV-19/Brazil/RJ-INCA-C47/2020|EPI ISL 513553|B.1.1.33|Brazil|2020-04-20	South America|hCoV-19/Brazil/SE-6608/2020|EPI ISL 541396|B.1.5|Brazil|2020-04-20	0.0003031170	South America
South America|hCoV-19/Brazil/AP-IEC-164346/2020|EPI ISL 458145|B.1.1.33|Brazil|2020-04-20	South America|hCoV-19/Brazil/SE-6608/2020|EPI ISL 541396|B.1.5|Brazil|2020-04-20	0.0003368042	South America
South America|hCoV-19/Brazil/RJ-2376/2020|EPI ISL 541360|B.1.1.33|Brazil|2020-04-20	South America|hCoV-19/Brazil/SE-6608/2020|EPI ISL 541396|B.1.5|Brazil|2020-04-20	0.0003031107	South America
South America|hCoV-19/Brazil/RJ-2377/2020|EPI ISL 541361|B.1.1.33|Brazil|2020-04-20	South America|hCoV-19/Brazil/SE-6608/2020|EPI ISL 541396|B.1.5|Brazil|2020-04-20	0.0003704929	South America
South America|hCoV-19/Brazil/SE-6579/2020|EPI ISL 541388|B.1.1.33|Brazil|2020-04-20	South America|hCoV-19/Brazil/SE-6608/2020|EPI ISL 541396|B.1.5|Brazil|2020-04-20	0.0004041746	South America
South America|hCoV-19/Brazil/SE-6583/2020|EPI ISL 541389|B.1|Brazil|2020-04-20	South America|hCoV-19/Brazil/SE-6608/2020|EPI ISL 541396|B.1.5|Brazil|2020-04-20	0.0002357240	South America
South America|hCoV-19/Brazil/RJ-2422/2020|EPI ISL 467352|B.1.1.33|Brazil|2020-04-20	South America|hCoV-19/Brazil/SE-6608/2020|EPI ISL 541396|B.1.5|Brazil|2020-04-20	0.0003031029	South America
South America|hCoV-19/Brazil/RJ-2343/2020|EPI ISL 541358|B.1.1.33|Brazil|2020-04-20	South America|hCoV-19/Brazil/SE-6608/2020|EPI ISL 541396|B.1.5|Brazil|2020-04-20	0.0002694188	South America
South America|hCoV-19/Brazil/SE-6607/2020|EPI ISL 541395|B.1.5|Brazil|2020-04-20	South America|hCoV-19/Brazil/SE-6608/2020|EPI ISL 541396|B.1.5|Brazil|2020-04-20	0.0000000000	South America
South America|hCoV-19/Brazil/SP-01/2020|EPI ISL 412964|B.1.5|Brazil|2020-02-25	South America|hCoV-19/Brazil/RJ-INCA-C48/2020|EPI ISL 513554|B.1.1.33|Brazil|2020-04-20	0.0001705983	South America
South America|hCoV-19/Brazil/SP-02/2020|EPI ISL 413016|B|Brazil|2020-02-28	South America|hCoV-19/Brazil/RJ-INCA-C48/2020|EPI ISL 513554|B.1.1.33|Brazil|2020-04-20	0.0004778298	South America
South America|hCoV-19/Brazil/SP-06/2020|EPI ISL 414015|B.1.5|Brazil|2020-02-29	South America|hCoV-19/Brazil/RJ-INCA-C48/2020|EPI ISL 513554|B.1.1.33|Brazil|2020-04-20	0.0001705983	South America
South America|hCoV-19/Brazil/ES-225/2020|EPI ISL 415128|B.40|Brazil|2020-02-29	South America|hCoV-19/Brazil/RJ-INCA-C48/2020|EPI ISL 513554|B.1.1.33|Brazil|2020-04-20	0.0005120206	South America
South America|hCoV-19/Argentina/PAIS-A0001/2020|EPI ISL 430793|B.1.1|Argentina|2020-03-01	South America|hCoV-19/Brazil/RJ-INCA-C48/2020|EPI ISL 513554|B.1.1.33|Brazil|2020-04-20	0.0000695323	South America
South America|hCoV-19/Brazil/SP-03/2020|EPI ISL 414014|B.1.1|Brazil|2020-03-02	South America|hCoV-19/Brazil/RJ-INCA-C48/2020|EPI ISL 513554|B.1.1.33|Brazil|2020-04-20	0.0001023442	South America
South America|hCoV-19/Brazil/SP-11/2020|EPI ISL 416033|B.3|Brazil|2020-03-03	South America|hCoV-19/Brazil/RJ-INCA-C48/2020|EPI ISL 513554|B.1.1.33|Brazil|2020-04-20	0.0003753965	South America
South America|hCoV-19/Brazil/SP-07/2020|EPI ISL 416028|B.1.1|Brazil|2020-03-03	South America|hCoV-19/Brazil/RJ-INCA-C48/2020|EPI ISL 513554|B.1.1.33|Brazil|2020-04-20	0.0001023442	South America
South America|hCoV-19/Chile/RM-ISPCH-1/2020|EPI ISL 414579|A.2|Chile|2020-03-03	South America|hCoV-19/Brazil/RJ-INCA-C48/2020|EPI ISL 513554|B.1.1.33|Brazil|2020-04-20	0.0005461346	South America
South America|hCoV-19/Brazil/SP-09/2020|EPI ISL 416031|B.1.5|Brazil|2020-03-04	South America|hCoV-19/Brazil/RJ-INCA-C48/2020|EPI ISL 513554|B.1.1.33|Brazil|2020-04-20	0.0001705983	South America
South America|hCoV-19/Brazil/SP-08/2020|EPI ISL 416029|B.1.1|Brazil|2020-03-04	South America|hCoV-19/Brazil/RJ-INCA-C48/2020|EPI ISL 513554|B.1.1.33|Brazil|2020-04-20	0.0001023442	South America
South America|hCoV-19/Brazil/SP-10/2020|EPI ISL 416032|B|Brazil|2020-03-04	South America|hCoV-19/Brazil/RJ-INCA-C48/2020|EPI ISL 513554|B.1.1.33|Brazil|2020-04-20	0.0004095305	South America
South America|hCoV-19/Brazil/SP-04/2020|EPI ISL 414017|B.1.1|Brazil|2020-03-04	South America|hCoV-19/Brazil/RJ-INCA-C48/2020|EPI ISL 513554|B.1.1.33|Brazil|2020-04-20	0.0001023442	South America
South America|hCoV-19/Brazil/SP-12/2020|EPI ISL 416034|B.1.1|Brazil|2020-03-04	South America|hCoV-19/Brazil/RJ-INCA-C48/2020|EPI ISL 513554|B.1.1.33|Brazil|2020-04-20	0.0001364720	South America
South America|hCoV-19/Brazil/RJ-314/2020|EPI ISL 414045|B.1.5|Brazil|2020-03-04	South America|hCoV-19/Brazil/RJ-INCA-C48/2020|EPI ISL 513554|B.1.1.33|Brazil|2020-04-20	0.0001706041	South America
South America|hCoV-19/Brazil/BA-312/2020|EPI ISL 415105|B.1.1|Brazil|2020-03-04	South America|hCoV-19/Brazil/RJ-INCA-C48/2020|EPI ISL 513554|B.1.1.33|Brazil|2020-04-20	0.0001364824	South America
South America|hCoV-19/Brazil/SP-13/2020|EPI ISL 416035|B.1.1|Brazil|2020-03-05	South America|hCoV-19/Brazil/RJ-INCA-C48/2020|EPI ISL 513554|B.1.1.33|Brazil|2020-04-20	0.0001023442	South America
South America|hCoV-19/Chile/LL-ISPCH-1/2020|EPI ISL 445246|B.1.5|Chile|2020-03-05	South America|hCoV-19/Brazil/RJ-INCA-C48/2020|EPI ISL 513554|B.1.1.33|Brazil|2020-04-20	0.0001705983	South America
South America|hCoV-19/Chile/RM-ISPCH-2/2020|EPI ISL 414580|B.1.1|Chile|2020-03-05	South America|hCoV-19/Brazil/RJ-INCA-C48/2020|EPI ISL 513554|B.1.1.33|Brazil|2020-04-20	0.0001023442	South America
South America|hCoV-19/Brazil/RJ-352/2020|EPI ISL 427299|A.2|Brazil|2020-03-05	South America|hCoV-19/Brazil/RJ-INCA-C48/2020|EPI ISL 513554|B.1.1.33|Brazil|2020-04-20	0.0005802765	South America
South America|hCoV-19/Brazil/BA-510/2020|EPI ISL 427293|B.1.1|Brazil|2020-03-06	South America|hCoV-19/Brazil/RJ-INCA-C48/2020|EPI ISL 513554|B.1.1.33|Brazil|2020-04-20	0.0001364684	South America
South America|hCoV-19/Chile/RM-MSHS-op2d1/2020|EPI ISL 415658|A.2|Chile|2020-03-06	South America|hCoV-19/Brazil/RJ-INCA-C48/2020|EPI ISL 513554|B.1.1.33|Brazil|2020-04-20	0.0005461345	South America
South America|hCoV-19/Peru/ARE-INS-026/2020|EPI ISL 491431|B.1|Peru|2020-03-06	South America|hCoV-19/Brazil/RJ-INCA-C48/2020|EPI ISL 513554|B.1.1.33|Brazil|2020-04-20	0.0002398089	South America
South America|hCoV-19/Chile/RM-ISPCH-3/2020|EPI ISL 445245|A.2|Chile|2020-03-06	South America|hCoV-19/Brazil/RJ-INCA-C48/2020|EPI ISL 513554|B.1.1.33|Brazil|2020-04-20	0.0005461349	South America
South America|hCoV-19/Colombia/DC-INS-78390/2020|EPI ISL 418262|B.1.1|Colombia|2020-03-06	South America|hCoV-19/Brazil/RJ-INCA-C48/2020|EPI ISL 513554|B.1.1.33|Brazil|2020-04-20	0.0001054295	South America
South America|hCoV-19/Argentina/C121/2020|EPI ISL 420600|B.1.1|Argentina|2020-03-07	South America|hCoV-19/Brazil/RJ-INCA-C48/2020|EPI ISL 513554|B.1.1.33|Brazil|2020-04-20	0.0000682279	South America
South America|hCoV-19/Chile/RM-MSHS-op3d1/2020|EPI ISL 415660|A.2|Chile|2020-03-07	South America|hCoV-19/Brazil/RJ-INCA-C48/2020|EPI ISL 513554|B.1.1.33|Brazil|2020-04-20	0.0005461159	South America
South America|hCoV-19/Peru/ARE-INS-087/2020|EPI ISL 516626|B.1|Peru|2020-03-07	South America|hCoV-19/Brazil/RJ-INCA-C48/2020|EPI ISL 513554|B.1.1.33|Brazil|2020-04-20	0.0002740866	South America
South America|hCoV-19/Chile/RM-MSHS-op4d1/2020|EPI ISL 415661|A.2|Chile|2020-03-08	South America|hCoV-19/Brazil/RJ-INCA-C48/2020|EPI ISL 513554|B.1.1.33|Brazil|2020-04-20	0.0005461349	South America
South America|hCoV-19/Chile/RM-ISPCH-4/2020|EPI ISL 445247|A.2|Chile|2020-03-08	South America|hCoV-19/Brazil/RJ-INCA-C48/2020|EPI ISL 513554|B.1.1.33|Brazil|2020-04-20	0.0006144873	South America
South America|hCoV-19/Brazil/MG-CV4/2020|EPI ISL 429667|B.1.255|Brazil|2020-03-09	South America|hCoV-19/Brazil/RJ-INCA-C48/2020|EPI ISL 513554|B.1.1.33|Brazil|2020-04-20	0.0002729887	South America
South America|hCoV-19/Chile/RM-ISPCH-6/2020|EPI ISL 445249|B|Chile|2020-03-09	South America|hCoV-19/Brazil/RJ-INCA-C48/2020|EPI ISL 513554|B.1.1.33|Brazil|2020-04-20	0.0003754123	South America
South America|hCoV-19/Chile/RM-ISPCH-9/2020|EPI ISL 445252|B.1.5|Chile|2020-03-09	South America|hCoV-19/Brazil/RJ-INCA-C48/2020|EPI ISL 513554|B.1.1.33|Brazil|2020-04-20	0.0002047279	South America
South America|hCoV-19/Chile/RM-ISPCH-7/2020|EPI ISL 445250|B.1.5|Chile|2020-03-09	South America|hCoV-19/Brazil/RJ-INCA-C48/2020|EPI ISL 513554|B.1.1.33|Brazil|2020-04-20	0.0002047280	South America
South America|hCoV-19/Peru/HUC-INS-008/2020|EPI ISL 489839|B.1.5|Peru|2020-03-09	South America|hCoV-19/Brazil/RJ-INCA-C48/2020|EPI ISL 513554|B.1.1.33|Brazil|2020-04-20	0.0002055415	South America
South America|hCoV-19/Peru/ICA-INS-012/2020|EPI ISL 489989|B.1.5|Peru|2020-03-09	South America|hCoV-19/Brazil/RJ-INCA-C48/2020|EPI ISL 513554|B.1.1.33|Brazil|2020-04-20	0.0002398102	South America
South America|hCoV-19/Chile/RM-ISPCH-5/2020|EPI ISL 445248|B.1.5|Chile|2020-03-09	South America|hCoV-19/Brazil/RJ-INCA-C48/2020|EPI ISL 513554|B.1.1.33|Brazil|2020-04-20	0.0002047351	South America
South America|hCoV-19/Brazil/SP-L12-CD28/2020|EPI ISL 476221|B.1.1.33|Brazil|2020-03-09	South America|hCoV-19/Brazil/RJ-INCA-C48/2020|EPI ISL 513554|B.1.1.33|Brazil|2020-04-20	0.0000000000	South America
South America|hCoV-19/Ecuador/HEE-01/2020|EPI ISL 417482|B|Ecuador|2020-03-09	South America|hCoV-19/Brazil/RJ-INCA-C48/2020|EPI ISL 513554|B.1.1.33|Brazil|2020-04-20	0.0003890675	South America
South America|hCoV-19/Chile/RM-ISPCH-8/2020|EPI ISL 445251|B.1.1|Chile|2020-03-10	South America|hCoV-19/Brazil/RJ-INCA-C48/2020|EPI ISL 513554|B.1.1.33|Brazil|2020-04-20	0.0001705810	South America
South America|hCoV-19/Peru/LIM-010/2020|EPI ISL 415787|B.1.1|Peru|2020-03-10	South America|hCoV-19/Brazil/RJ-INCA-C48/2020|EPI ISL 513554|B.1.1.33|Brazil|2020-04-20	0.0001364655	South America
South America|hCoV-19/Chile/RM-ISPCH-16/2020|EPI ISL 445259|A.2|Chile|2020-03-10	South America|hCoV-19/Brazil/RJ-INCA-C48/2020|EPI ISL 513554|B.1.1.33|Brazil|2020-04-20	0.0005461159	South America
South America|hCoV-19/Chile/RM-ISPCH-10/2020|EPI ISL 445253|B.1.255|Chile|2020-03-10	South America|hCoV-19/Brazil/RJ-INCA-C48/2020|EPI ISL 513554|B.1.1.33|Brazil|2020-04-20	0.0002388597	South America
South America|hCoV-19/Chile/RM-ISPCH-12/2020|EPI ISL 445255|B.1.1.10|Chile|2020-03-10	South America|hCoV-19/Brazil/RJ-INCA-C48/2020|EPI ISL 513554|B.1.1.33|Brazil|2020-04-20	0.0001705858	South America
South America|hCoV-19/Brazil/SC-769/2020|EPI ISL 427306|B.1|Brazil|2020-03-10	South America|hCoV-19/Brazil/RJ-INCA-C48/2020|EPI ISL 513554|B.1.1.33|Brazil|2020-04-20	0.0002388597	South America
South America|hCoV-19/Brazil/SC-766/2020|EPI ISL 427305|B.6|Brazil|2020-03-10	South America|hCoV-19/Brazil/RJ-INCA-C48/2020|EPI ISL 513554|B.1.1.33|Brazil|2020-04-20	0.0005119722	South America
South America|hCoV-19/Peru/LIM-INS-016/2020|EPI ISL 490315|B.1.1|Peru|2020-03-10	South America|hCoV-19/Brazil/RJ-INCA-C48/2020|EPI ISL 513554|B.1.1.33|Brazil|2020-04-20	0.0001370142	South America
South America|hCoV-19/Chile/RM-ISPCH-13/2020|EPI ISL 445256|B.1.1|Chile|2020-03-10	South America|hCoV-19/Brazil/RJ-INCA-C48/2020|EPI ISL 513554|B.1.1.33|Brazil|2020-04-20	0.0001706092	South America
South America|hCoV-19/Chile/RM-ISPCH-18/2020|EPI ISL 445261|B.1.5|Chile|2020-03-11	South America|hCoV-19/Brazil/RJ-INCA-C48/2020|EPI ISL 513554|B.1.1.33|Brazil|2020-04-20	0.0002388660	South America
South America|hCoV-19/Peru/LIM-INS-160/2020|EPI ISL 536553|B.1.5|Peru|2020-03-11	South America|hCoV-19/Brazil/RJ-INCA-C48/2020|EPI ISL 513554|B.1.1.33|Brazil|2020-04-20	0.0003754322	South America
South America|hCoV-19/Chile/BI-ISPCH-3/2020|EPI ISL 445332|B.1.5|Chile|2020-03-11	South America|hCoV-19/Brazil/RJ-INCA-C48/2020|EPI ISL 513554|B.1.1.33|Brazil|2020-04-20	0.0002729958	South America
South America|hCoV-19/Chile/RM-ISPCH-22/2020|EPI ISL 445265|B.1.5|Chile|2020-03-11	South America|hCoV-19/Brazil/RJ-INCA-C48/2020|EPI ISL 513554|B.1.1.33|Brazil|2020-04-20	0.0002047280	South America
South America|hCoV-19/Brazil/RJ-477/2020|EPI ISL 427300|B.1.1|Brazil|2020-03-11	South America|hCoV-19/Brazil/RJ-INCA-C48/2020|EPI ISL 513554|B.1.1.33|Brazil|2020-04-20	0.0001023468	South America
South America|hCoV-19/Chile/RM-ISPCH-19/2020|EPI ISL 445262|B.1.5|Chile|2020-03-11	South America|hCoV-19/Brazil/RJ-INCA-C48/2020|EPI ISL 513554|B.1.1.33|Brazil|2020-04-20	0.0002047323	South America
South America|hCoV-19/Brazil/RJ-477i/2020|EPI ISL 427301|B.1.1|Brazil|2020-03-11	South America|hCoV-19/Brazil/RJ-INCA-C48/2020|EPI ISL 513554|B.1.1.33|Brazil|2020-04-20	0.0001023468	South America
South America|hCoV-19/Peru/LIM-INS-011/2020|EPI ISL 489988|A.2|Peru|2020-03-11	South America|hCoV-19/Brazil/RJ-INCA-C48/2020|EPI ISL 513554|B.1.1.33|Brazil|2020-04-20	0.0005482868	South America
South America|hCoV-19/Peru/LIM-INS-015/2020|EPI ISL 490209|B.1.5|Peru|2020-03-11	South America|hCoV-19/Brazil/RJ-INCA-C48/2020|EPI ISL 513554|B.1.1.33|Brazil|2020-04-20	0.0003769245	South America
South America|hCoV-19/Peru/LIM-INS-006/2020|EPI ISL 489838|B.1.1|Peru|2020-03-11	South America|hCoV-19/Brazil/RJ-INCA-C48/2020|EPI ISL 513554|B.1.1.33|Brazil|2020-04-20	0.0001027507	South America
South America|hCoV-19/Chile/RM-ISPCH-15/2020|EPI ISL 445258|A.2|Chile|2020-03-11	South America|hCoV-19/Brazil/RJ-INCA-C48/2020|EPI ISL 513554|B.1.1.33|Brazil|2020-04-20	0.0005461349	South America
South America|hCoV-19/Chile/RM-ISPCH-17/2020|EPI ISL 445260|A.2|Chile|2020-03-11	South America|hCoV-19/Brazil/RJ-INCA-C48/2020|EPI ISL 513554|B.1.1.33|Brazil|2020-04-20	0.0006144291	South America
South America|hCoV-19/Chile/RM-ISPCH-20/2020|EPI ISL 445263|B.1.5|Chile|2020-03-11	South America|hCoV-19/Brazil/RJ-INCA-C48/2020|EPI ISL 513554|B.1.1.33|Brazil|2020-04-20	0.0002047419	South America
South America|hCoV-19/Brazil/MG-CV12/2020|EPI ISL 429674|B.1|Brazil|2020-03-11	South America|hCoV-19/Brazil/RJ-INCA-C48/2020|EPI ISL 513554|B.1.1.33|Brazil|2020-04-20	0.0003577763	South America
South America|hCoV-19/Chile/BI-ISPCH-2/2020|EPI ISL 445331|B.1.1|Chile|2020-03-12	South America|hCoV-19/Brazil/RJ-INCA-C48/2020|EPI ISL 513554|B.1.1.33|Brazil|2020-04-20	0.0001023467	South America
South America|hCoV-19/Chile/BI-ISPCH-2-2/2020|EPI ISL 445333|B.1.5|Chile|2020-03-12	South America|hCoV-19/Brazil/RJ-INCA-C48/2020|EPI ISL 513554|B.1.1.33|Brazil|2020-04-20	0.0002388547	South America
South America|hCoV-19/Chile/RM-ISPCH-21/2020|EPI ISL 445264|B.1.1.10|Chile|2020-03-12	South America|hCoV-19/Brazil/RJ-INCA-C48/2020|EPI ISL 513554|B.1.1.33|Brazil|2020-04-20	0.0001705858	South America
South America|hCoV-19/Brazil/SE-6535/2020|EPI ISL 541375|B.1.5|Brazil|2020-03-12	South America|hCoV-19/Brazil/RJ-INCA-C48/2020|EPI ISL 513554|B.1.1.33|Brazil|2020-04-20	0.0002388660	South America
South America|hCoV-19/Brazil/SC-770/2020|EPI ISL 541370|B.1.1.33|Brazil|2020-03-12	South America|hCoV-19/Brazil/RJ-INCA-C48/2020|EPI ISL 513554|B.1.1.33|Brazil|2020-04-20	0.0000341141	South America
South America|hCoV-19/Chile/ML-CMM-25343/2020|EPI ISL 459863|A|Chile|2020-03-12	South America|hCoV-19/Brazil/RJ-INCA-C48/2020|EPI ISL 513554|B.1.1.33|Brazil|2020-04-20	0.0003754024	South America
South America|hCoV-19/Colombia/DC-INS-79190/2020|EPI ISL 456120|B.1.5|Colombia|2020-03-12	South America|hCoV-19/Brazil/RJ-INCA-C48/2020|EPI ISL 513554|B.1.1.33|Brazil|2020-04-20	0.0002405370	South America
South America|hCoV-19/Brazil/UN-HIAE-SP03/2020|EPI ISL 486427|B.1.1.33|Brazil|2020-03-13	South America|hCoV-19/Brazil/RJ-INCA-C48/2020|EPI ISL 513554|B.1.1.33|Brazil|2020-04-20	0.0001023442	South America
South America|hCoV-19/Peru/LIM-INS-150/2020|EPI ISL 536545|B|Peru|2020-03-13	South America|hCoV-19/Brazil/RJ-INCA-C48/2020|EPI ISL 513554|B.1.1.33|Brazil|2020-04-20	0.0004436891	South America
South America|hCoV-19/Chile/BI-ISPCH-1/2020|EPI ISL 445271|B.1.1|Chile|2020-03-13	South America|hCoV-19/Brazil/RJ-INCA-C48/2020|EPI ISL 513554|B.1.1.33|Brazil|2020-04-20	0.0001023468	South America
South America|hCoV-19/Aruba/AW-RIVM-10101/2020|EPI ISL 547445|B.40|Aruba|2020-03-13	South America|hCoV-19/Brazil/RJ-INCA-C48/2020|EPI ISL 513554|B.1.1.33|Brazil|2020-04-20	0.0005119856	South America
South America|hCoV-19/Brazil/MG-CV6/2020|EPI ISL 429669|B.1|Brazil|2020-03-13	South America|hCoV-19/Brazil/RJ-INCA-C48/2020|EPI ISL 513554|B.1.1.33|Brazil|2020-04-20	0.0002729887	South America
South America|hCoV-19/Brazil/DF-615i/2020|EPI ISL 427294|B.1.1.33|Brazil|2020-03-13	South America|hCoV-19/Brazil/RJ-INCA-C48/2020|EPI ISL 513554|B.1.1.33|Brazil|2020-04-20	0.0000000000	South America
South America|hCoV-19/Brazil/SC-771/2020|EPI ISL 541371|B.1.5|Brazil|2020-03-13	South America|hCoV-19/Brazil/RJ-INCA-C48/2020|EPI ISL 513554|B.1.1.33|Brazil|2020-04-20	0.0002048327	South America
South America|hCoV-19/Peru/LAM-INS-073/2020|EPI ISL 523994|B.1.1|Peru|2020-03-13	South America|hCoV-19/Brazil/RJ-INCA-C48/2020|EPI ISL 513554|B.1.1.33|Brazil|2020-04-20	0.0001712590	South America
South America|hCoV-19/Peru/CAJ-INS-061/2020|EPI ISL 517770|B.1.1.1|Peru|2020-03-13	South America|hCoV-19/Brazil/RJ-INCA-C48/2020|EPI ISL 513554|B.1.1.33|Brazil|2020-04-20	0.0002055279	South America
South America|hCoV-19/Brazil/DF-0001/2020|EPI ISL 426580|B.1.1|Brazil|2020-03-13	South America|hCoV-19/Brazil/RJ-INCA-C48/2020|EPI ISL 513554|B.1.1.33|Brazil|2020-04-20	0.0000343169	South America
South America|hCoV-19/Brazil/GO-0207/2020|EPI ISL 470574|B.40|Brazil|2020-03-13	South America|hCoV-19/Brazil/RJ-INCA-C48/2020|EPI ISL 513554|B.1.1.33|Brazil|2020-04-20	0.0004859855	South America
South America|hCoV-19/Brazil/MG-CV8/2020|EPI ISL 429671|B.1.1|Brazil|2020-03-13	South America|hCoV-19/Brazil/RJ-INCA-C48/2020|EPI ISL 513554|B.1.1.33|Brazil|2020-04-20	0.0002440287	South America
South America|hCoV-19/Chile/MA-ISPCH-1/2020|EPI ISL 445268|B.1.98|Chile|2020-03-14	South America|hCoV-19/Brazil/RJ-INCA-C48/2020|EPI ISL 513554|B.1.1.33|Brazil|2020-04-20	0.0002047228	South America
South America|hCoV-19/Brazil/RN-IEC-162277/2020|EPI ISL 524798|B.1.1.33|Brazil|2020-03-14	South America|hCoV-19/Brazil/RJ-INCA-C48/2020|EPI ISL 513554|B.1.1.33|Brazil|2020-04-20	0.0000000000	South America
South America|hCoV-19/Peru/LIM-INS-159/2020|EPI ISL 536552|B.1.1|Peru|2020-03-14	South America|hCoV-19/Brazil/RJ-INCA-C48/2020|EPI ISL 513554|B.1.1.33|Brazil|2020-04-20	0.0000682279	South America
South America|hCoV-19/Peru/LIM-INS-147/2020|EPI ISL 536542|B.1.1|Peru|2020-03-14	South America|hCoV-19/Brazil/RJ-INCA-C48/2020|EPI ISL 513554|B.1.1.33|Brazil|2020-04-20	0.0001364619	South America
South America|hCoV-19/Chile/RM-CMM-23741/2020|EPI ISL 468752|B.1.1.33|Chile|2020-03-14	South America|hCoV-19/Brazil/RJ-INCA-C48/2020|EPI ISL 513554|B.1.1.33|Brazil|2020-04-20	0.0000000000	South America
South America|hCoV-19/Chile/AR-ISPCH-1/2020|EPI ISL 445270|B.1.1|Chile|2020-03-14	South America|hCoV-19/Brazil/RJ-INCA-C48/2020|EPI ISL 513554|B.1.1.33|Brazil|2020-04-20	0.0001023468	South America
South America|hCoV-19/Chile/VS-ISPCH-2/2020|EPI ISL 445285|B.1.255|Chile|2020-03-14	South America|hCoV-19/Brazil/RJ-INCA-C48/2020|EPI ISL 513554|B.1.1.33|Brazil|2020-04-20	0.0002388679	South America
South America|hCoV-19/Chile/RM-ISPCH-24/2020|EPI ISL 445303|B|Chile|2020-03-14	South America|hCoV-19/Brazil/RJ-INCA-C48/2020|EPI ISL 513554|B.1.1.33|Brazil|2020-04-20	0.0004437194	South America
South America|hCoV-19/Colombia/ATL-INS-79743/2020|EPI ISL 456145|B.1.5|Colombia|2020-03-14	South America|hCoV-19/Brazil/RJ-INCA-C48/2020|EPI ISL 513554|B.1.1.33|Brazil|2020-04-20	0.0002067736	South America
South America|hCoV-19/Brazil/MG-0211/2020|EPI ISL 470578|B.1.1|Brazil|2020-03-14	South America|hCoV-19/Brazil/RJ-INCA-C48/2020|EPI ISL 513554|B.1.1.33|Brazil|2020-04-20	0.0001051708	South America
South America|hCoV-19/Colombia/VAC-INS-79773/2020|EPI ISL 456134|B.1.5|Colombia|2020-03-14	South America|hCoV-19/Brazil/RJ-INCA-C48/2020|EPI ISL 513554|B.1.1.33|Brazil|2020-04-20	0.0002108788	South America
South America|hCoV-19/Colombia/VAC-INS-79779/2020|EPI ISL 456135|B.1.5|Colombia|2020-03-14	South America|hCoV-19/Brazil/RJ-INCA-C48/2020|EPI ISL 513554|B.1.1.33|Brazil|2020-04-20	0.0002111982	South America
South America|hCoV-19/Brazil/MG-0212/2020|EPI ISL 470579|B.1.5|Brazil|2020-03-14	South America|hCoV-19/Brazil/RJ-INCA-C48/2020|EPI ISL 513554|B.1.1.33|Brazil|2020-04-20	0.0001786746	South America
South America|hCoV-19/Brazil/CE-L10-CD171/2020|EPI ISL 476184|B.1.5|Brazil|2020-03-14	South America|hCoV-19/Brazil/RJ-INCA-C48/2020|EPI ISL 513554|B.1.1.33|Brazil|2020-04-20	0.0002529766	South America
South America|hCoV-19/Colombia/VAC-INS-79929/2020|EPI ISL 456136|B.1|Colombia|2020-03-14	South America|hCoV-19/Brazil/RJ-INCA-C48/2020|EPI ISL 513554|B.1.1.33|Brazil|2020-04-20	0.0002866344	South America
South America|hCoV-19/Chile/BI-CMM-25338/2020|EPI ISL 468760|B.1.1|Chile|2020-03-15	South America|hCoV-19/Brazil/RJ-INCA-C48/2020|EPI ISL 513554|B.1.1.33|Brazil|2020-04-20	0.0001023468	South America
South America|hCoV-19/Chile/LI-ISPCH-3/2020|EPI ISL 445275|B.1.1|Chile|2020-03-15	South America|hCoV-19/Brazil/RJ-INCA-C48/2020|EPI ISL 513554|B.1.1.33|Brazil|2020-04-20	0.0001023468	South America
South America|hCoV-19/Colombia/VAC-INS-79965/2020|EPI ISL 456150|B.1.5|Colombia|2020-03-15	South America|hCoV-19/Brazil/RJ-INCA-C48/2020|EPI ISL 513554|B.1.1.33|Brazil|2020-04-20	0.0002729959	South America
South America|hCoV-19/Chile/RM-CMM-27991/2020|EPI ISL 459857|B.1.5|Chile|2020-03-15	South America|hCoV-19/Brazil/RJ-INCA-C48/2020|EPI ISL 513554|B.1.1.33|Brazil|2020-04-20	0.0002047280	South America
South America|hCoV-19/Chile/LI-ISPCH-2/2020|EPI ISL 445274|B|Chile|2020-03-15	South America|hCoV-19/Brazil/RJ-INCA-C48/2020|EPI ISL 513554|B.1.1.33|Brazil|2020-04-20	0.0003412788	South America
South America|hCoV-19/Chile/LI-ISPCH-4/2020|EPI ISL 445276|B.1.1|Chile|2020-03-15	South America|hCoV-19/Brazil/RJ-INCA-C48/2020|EPI ISL 513554|B.1.1.33|Brazil|2020-04-20	0.0001023503	South America
South America|hCoV-19/Chile/MA-ISPCH-2/2020|EPI ISL 445269|B.1.98|Chile|2020-03-15	South America|hCoV-19/Brazil/RJ-INCA-C48/2020|EPI ISL 513554|B.1.1.33|Brazil|2020-04-20	0.0002047226	South America
South America|hCoV-19/Chile/VS-ISPCH-1/2020|EPI ISL 445272|B.1.5|Chile|2020-03-15	South America|hCoV-19/Brazil/RJ-INCA-C48/2020|EPI ISL 513554|B.1.1.33|Brazil|2020-04-20	0.0002047296	South America
South America|hCoV-19/Colombia/SAN-INS-80123/2020|EPI ISL 456149|B.1.1|Colombia|2020-03-15	South America|hCoV-19/Brazil/RJ-INCA-C48/2020|EPI ISL 513554|B.1.1.33|Brazil|2020-04-20	0.0001023895	South America
South America|hCoV-19/Brazil/RJ-MD63-1b/2020|EPI ISL 528638|B.1.1.33|Brazil|2020-03-16	South America|hCoV-19/Brazil/RJ-INCA-C48/2020|EPI ISL 513554|B.1.1.33|Brazil|2020-04-20	0.0000000000	South America
South America|hCoV-19/Chile/LI-ISPCH-1/2020|EPI ISL 445273|B.1.5|Chile|2020-03-16	South America|hCoV-19/Brazil/RJ-INCA-C48/2020|EPI ISL 513554|B.1.1.33|Brazil|2020-04-20	0.0002388547	South America
South America|hCoV-19/Chile/LI-ISPCH-5/2020|EPI ISL 445277|B.1.1|Chile|2020-03-16	South America|hCoV-19/Brazil/RJ-INCA-C48/2020|EPI ISL 513554|B.1.1.33|Brazil|2020-04-20	0.0001023468	South America
South America|hCoV-19/Chile/RM-ISPCH-26/2020|EPI ISL 445305|B.1|Chile|2020-03-16	South America|hCoV-19/Brazil/RJ-INCA-C48/2020|EPI ISL 513554|B.1.1.33|Brazil|2020-04-20	0.0003071273	South America
South America|hCoV-19/Chile/RM-ISPCH-28/2020|EPI ISL 445307|B.1|Chile|2020-03-16	South America|hCoV-19/Brazil/RJ-INCA-C48/2020|EPI ISL 513554|B.1.1.33|Brazil|2020-04-20	0.0002729959	South America
South America|hCoV-19/Chile/LI-ISPCH-6/2020|EPI ISL 445278|B.1.5|Chile|2020-03-16	South America|hCoV-19/Brazil/RJ-INCA-C48/2020|EPI ISL 513554|B.1.1.33|Brazil|2020-04-20	0.0002388547	South America
South America|hCoV-19/Brazil/RJ-MD63-1a/2020|EPI ISL 528637|B.1.1.33|Brazil|2020-03-16	South America|hCoV-19/Brazil/RJ-INCA-C48/2020|EPI ISL 513554|B.1.1.33|Brazil|2020-04-20	0.0000682329	South America
South America|hCoV-19/Peru/LIM-INS-143/2020|EPI ISL 536538|B.1.1.1|Peru|2020-03-16	South America|hCoV-19/Brazil/RJ-INCA-C48/2020|EPI ISL 513554|B.1.1.33|Brazil|2020-04-20	0.0002729686	South America
South America|hCoV-19/Brazil/MG-CV21/2020|EPI ISL 429681|B.1|Brazil|2020-03-16	South America|hCoV-19/Brazil/RJ-INCA-C48/2020|EPI ISL 513554|B.1.1.33|Brazil|2020-04-20	0.0002729887	South America
South America|hCoV-19/Chile/RM-ISPCH-30/2020|EPI ISL 445309|B.1.5|Chile|2020-03-16	South America|hCoV-19/Brazil/RJ-INCA-C48/2020|EPI ISL 513554|B.1.1.33|Brazil|2020-04-20	0.0002047280	South America
South America|hCoV-19/Brazil/AM-02/2020|EPI ISL 417034|A.2|Brazil|2020-03-16	South America|hCoV-19/Brazil/RJ-INCA-C48/2020|EPI ISL 513554|B.1.1.33|Brazil|2020-04-20	0.0006144082	South America
South America|hCoV-19/Brazil/MG-CV16/2020|EPI ISL 429676|B.1.1|Brazil|2020-03-16	South America|hCoV-19/Brazil/RJ-INCA-C48/2020|EPI ISL 513554|B.1.1.33|Brazil|2020-04-20	0.0001364749	South America
South America|hCoV-19/Peru/LAM-INS-071/2020|EPI ISL 523954|B.1.1.1|Peru|2020-03-16	South America|hCoV-19/Brazil/RJ-INCA-C48/2020|EPI ISL 513554|B.1.1.33|Brazil|2020-04-20	0.0002054364	South America
South America|hCoV-19/Peru/ANC-INS-066/2020|EPI ISL 516987|B.1.1.1|Peru|2020-03-16	South America|hCoV-19/Brazil/RJ-INCA-C48/2020|EPI ISL 513554|B.1.1.33|Brazil|2020-04-20	0.0002055209	South America
South America|hCoV-19/Chile/RM-ISPCH-29/2020|EPI ISL 445308|B.1.5|Chile|2020-03-16	South America|hCoV-19/Brazil/RJ-INCA-C48/2020|EPI ISL 513554|B.1.1.33|Brazil|2020-04-20	0.0002047351	South America
South America|hCoV-19/Brazil/PR-5619/2020|EPI ISL 541342|B.1|Brazil|2020-03-16	South America|hCoV-19/Brazil/RJ-INCA-C48/2020|EPI ISL 513554|B.1.1.33|Brazil|2020-04-20	0.0002729980	South America
South America|hCoV-19/Colombia/RIS-INS-80245/2020|EPI ISL 456155|B.1.5|Colombia|2020-03-16	South America|hCoV-19/Brazil/RJ-INCA-C48/2020|EPI ISL 513554|B.1.1.33|Brazil|2020-04-20	0.0002389036	South America
South America|hCoV-19/Colombia/VAC-INS-79943/2020|EPI ISL 456138|B.1.5|Colombia|2020-03-16	South America|hCoV-19/Brazil/RJ-INCA-C48/2020|EPI ISL 513554|B.1.1.33|Brazil|2020-04-20	0.0002743190	South America
South America|hCoV-19/Colombia/BOL-INS-80191/2020|EPI ISL 456122|B.1|Colombia|2020-03-16	South America|hCoV-19/Brazil/RJ-INCA-C48/2020|EPI ISL 513554|B.1.1.33|Brazil|2020-04-20	0.0002446864	South America
South America|hCoV-19/Peru/LIM-INS-141/2020|EPI ISL 536536|B|Peru|2020-03-16	South America|hCoV-19/Brazil/RJ-INCA-C48/2020|EPI ISL 513554|B.1.1.33|Brazil|2020-04-20	0.0004192137	South America
South America|hCoV-19/Brazil/RJ-L10-CD158/2020|EPI ISL 476180|B.1.1.33|Brazil|2020-03-16	South America|hCoV-19/Brazil/RJ-INCA-C48/2020|EPI ISL 513554|B.1.1.33|Brazil|2020-04-20	0.0000000000	South America
South America|hCoV-19/Brazil/RJ-L10-CD154/2020|EPI ISL 476178|B.1.1.33|Brazil|2020-03-16	South America|hCoV-19/Brazil/RJ-INCA-C48/2020|EPI ISL 513554|B.1.1.33|Brazil|2020-04-20	0.0000714812	South America
South America|hCoV-19/Brazil/RS-L11-CD180/2020|EPI ISL 476192|B.1.1.33|Brazil|2020-03-16	South America|hCoV-19/Brazil/RJ-INCA-C48/2020|EPI ISL 513554|B.1.1.33|Brazil|2020-04-20	0.0000000000	South America
South America|hCoV-19/Brazil/MG-CV19/2020|EPI ISL 429679|B.1.1|Brazil|2020-03-16	South America|hCoV-19/Brazil/RJ-INCA-C48/2020|EPI ISL 513554|B.1.1.33|Brazil|2020-04-20	0.0001442970	South America
South America|hCoV-19/Chile/MA-ISPCH-3/2020|EPI ISL 445280|B.1.98|Chile|2020-03-17	South America|hCoV-19/Brazil/RJ-INCA-C48/2020|EPI ISL 513554|B.1.1.33|Brazil|2020-04-20	0.0002047223	South America
South America|hCoV-19/Brazil/MG-CV31/2020|EPI ISL 429687|B.1|Brazil|2020-03-17	South America|hCoV-19/Brazil/RJ-INCA-C48/2020|EPI ISL 513554|B.1.1.33|Brazil|2020-04-20	0.0003071563	South America
South America|hCoV-19/Chile/RM-CMM-26639/2020|EPI ISL 459858|A.2|Chile|2020-03-17	South America|hCoV-19/Brazil/RJ-INCA-C48/2020|EPI ISL 513554|B.1.1.33|Brazil|2020-04-20	0.0006144243	South America
South America|hCoV-19/Chile/RM-ISPCH-35/2020|EPI ISL 445314|B.1|Chile|2020-03-17	South America|hCoV-19/Brazil/RJ-INCA-C48/2020|EPI ISL 513554|B.1.1.33|Brazil|2020-04-20	0.0002388660	South America
South America|hCoV-19/Peru/LIM-INS-138/2020|EPI ISL 536533|B.1.1|Peru|2020-03-17	South America|hCoV-19/Brazil/RJ-INCA-C48/2020|EPI ISL 513554|B.1.1.33|Brazil|2020-04-20	0.0001023441	South America
South America|hCoV-19/Brazil/MG-CV32/2020|EPI ISL 429688|B.1.1|Brazil|2020-03-17	South America|hCoV-19/Brazil/RJ-INCA-C48/2020|EPI ISL 513554|B.1.1.33|Brazil|2020-04-20	0.0001023538	South America
South America|hCoV-19/Peru/LIM-INS-139/2020|EPI ISL 536534|B.1.1|Peru|2020-03-17	South America|hCoV-19/Brazil/RJ-INCA-C48/2020|EPI ISL 513554|B.1.1.33|Brazil|2020-04-20	0.0001023468	South America
South America|hCoV-19/Chile/RM-ISPCH-38/2020|EPI ISL 445317|B.1.1|Chile|2020-03-17	South America|hCoV-19/Brazil/RJ-INCA-C48/2020|EPI ISL 513554|B.1.1.33|Brazil|2020-04-20	0.0000682279	South America
South America|hCoV-19/Brazil/AP-IEC-161167/2020|EPI ISL 450873|B.1.1.33|Brazil|2020-03-17	South America|hCoV-19/Brazil/RJ-INCA-C48/2020|EPI ISL 513554|B.1.1.33|Brazil|2020-04-20	0.0000000000	South America
South America|hCoV-19/Chile/RM-ISPCH-41/2020|EPI ISL 445320|B.1.5|Chile|2020-03-17	South America|hCoV-19/Brazil/RJ-INCA-C48/2020|EPI ISL 513554|B.1.1.33|Brazil|2020-04-20	0.0002047280	South America
South America|hCoV-19/Aruba/AW-RIVM-10113/2020|EPI ISL 547446|B.1|Aruba|2020-03-17	South America|hCoV-19/Brazil/RJ-INCA-C48/2020|EPI ISL 513554|B.1.1.33|Brazil|2020-04-20	0.0002729887	South America
South America|hCoV-19/Brazil/PR-5618/2020|EPI ISL 541341|B.1|Brazil|2020-03-17	South America|hCoV-19/Brazil/RJ-INCA-C48/2020|EPI ISL 513554|B.1.1.33|Brazil|2020-04-20	0.0002730016	South America
South America|hCoV-19/Brazil/PR-5617/2020|EPI ISL 541340|B.1|Brazil|2020-03-17	South America|hCoV-19/Brazil/RJ-INCA-C48/2020|EPI ISL 513554|B.1.1.33|Brazil|2020-04-20	0.0003071353	South America
South America|hCoV-19/Peru/JUN-INS-074/2020|EPI ISL 524471|B.1.255|Peru|2020-03-17	South America|hCoV-19/Brazil/RJ-INCA-C48/2020|EPI ISL 513554|B.1.1.33|Brazil|2020-04-20	0.0002740736	South America
South America|hCoV-19/Chile/RM-ISPCH-32/2020|EPI ISL 445311|B.1.5|Chile|2020-03-17	South America|hCoV-19/Brazil/RJ-INCA-C48/2020|EPI ISL 513554|B.1.1.33|Brazil|2020-04-20	0.0002047297	South America
South America|hCoV-19/Chile/RM-CMM-25669/2020|EPI ISL 459862|B.1.5|Chile|2020-03-17	South America|hCoV-19/Brazil/RJ-INCA-C48/2020|EPI ISL 513554|B.1.1.33|Brazil|2020-04-20	0.0001706041	South America
South America|hCoV-19/Chile/RM-ISPCH-42/2020|EPI ISL 445321|B.1.1|Chile|2020-03-17	South America|hCoV-19/Brazil/RJ-INCA-C48/2020|EPI ISL 513554|B.1.1.33|Brazil|2020-04-20	0.0000682302	South America
South America|hCoV-19/Chile/RM-ISPCH-34/2020|EPI ISL 445313|B.1.5|Chile|2020-03-17	South America|hCoV-19/Brazil/RJ-INCA-C48/2020|EPI ISL 513554|B.1.1.33|Brazil|2020-04-20	0.0002388629	South America
South America|hCoV-19/Chile/BI-ISPCH-1-2/2020|EPI ISL 445281|B.1.1|Chile|2020-03-17	South America|hCoV-19/Brazil/RJ-INCA-C48/2020|EPI ISL 513554|B.1.1.33|Brazil|2020-04-20	0.0001023503	South America
South America|hCoV-19/Chile/RM-ISPCH-33/2020|EPI ISL 445312|B.1.5|Chile|2020-03-17	South America|hCoV-19/Brazil/RJ-INCA-C48/2020|EPI ISL 513554|B.1.1.33|Brazil|2020-04-20	0.0002047349	South America
South America|hCoV-19/Peru/LIM-INS-148/2020|EPI ISL 536543|B.1.8|Peru|2020-03-17	South America|hCoV-19/Brazil/RJ-INCA-C48/2020|EPI ISL 513554|B.1.1.33|Brazil|2020-04-20	0.0002047280	South America
South America|hCoV-19/Peru/LIM-INS-136/2020|EPI ISL 536531|B.1|Peru|2020-03-17	South America|hCoV-19/Brazil/RJ-INCA-C48/2020|EPI ISL 513554|B.1.1.33|Brazil|2020-04-20	0.0003081894	South America
South America|hCoV-19/Uruguay/UY-NYUMC850/2020|EPI ISL 457946|A.2|Uruguay|2020-03-17	South America|hCoV-19/Brazil/RJ-INCA-C48/2020|EPI ISL 513554|B.1.1.33|Brazil|2020-04-20	0.0006200483	South America
South America|hCoV-19/Peru/LIM-INS-149/2020|EPI ISL 536544|B.1.5|Peru|2020-03-17	South America|hCoV-19/Brazil/RJ-INCA-C48/2020|EPI ISL 513554|B.1.1.33|Brazil|2020-04-20	0.0002747466	South America
South America|hCoV-19/Brazil/MG-CV26/2020|EPI ISL 429684|B.1.1|Brazil|2020-03-17	South America|hCoV-19/Brazil/RJ-INCA-C48/2020|EPI ISL 513554|B.1.1.33|Brazil|2020-04-20	0.0001725063	South America
South America|hCoV-19/Colombia/VAC-INS-81251/2020|EPI ISL 456139|B.1.1|Colombia|2020-03-17	South America|hCoV-19/Brazil/RJ-INCA-C48/2020|EPI ISL 513554|B.1.1.33|Brazil|2020-04-20	0.0000693875	South America
South America|hCoV-19/Colombia/ANT-INS-80370/2020|EPI ISL 456118|B.1.5|Colombia|2020-03-17	South America|hCoV-19/Brazil/RJ-INCA-C48/2020|EPI ISL 513554|B.1.1.33|Brazil|2020-04-20	0.0002102284	South America
South America|hCoV-19/Brazil/MG-CV33/2020|EPI ISL 429689|B.1.1|Brazil|2020-03-17	South America|hCoV-19/Brazil/RJ-INCA-C48/2020|EPI ISL 513554|B.1.1.33|Brazil|2020-04-20	0.0001059132	South America
South America|hCoV-19/Brazil/SP-L11-CD185-2/2020|EPI ISL 476196|B.1|Brazil|2020-03-17	South America|hCoV-19/Brazil/RJ-INCA-C48/2020|EPI ISL 513554|B.1.1.33|Brazil|2020-04-20	0.0002522052	South America
South America|hCoV-19/Brazil/MG-0214/2020|EPI ISL 470580|B.1.1.33|Brazil|2020-03-17	South America|hCoV-19/Brazil/RJ-INCA-C48/2020|EPI ISL 513554|B.1.1.33|Brazil|2020-04-20	0.0000713139	South America
South America|hCoV-19/Colombia/CAU-INS-80705/2020|EPI ISL 456124|B.1|Colombia|2020-03-17	South America|hCoV-19/Brazil/RJ-INCA-C48/2020|EPI ISL 513554|B.1.1.33|Brazil|2020-04-20	0.0002869078	South America
South America|hCoV-19/Aruba/AW-RIVM-10114/2020|EPI ISL 547447|B.1|Aruba|2020-03-18	South America|hCoV-19/Brazil/RJ-INCA-C48/2020|EPI ISL 513554|B.1.1.33|Brazil|2020-04-20	0.0002388599	South America
South America|hCoV-19/Chile/RM-ISPCH-65/2020|EPI ISL 445361|B.1.1|Chile|2020-03-18	South America|hCoV-19/Brazil/RJ-INCA-C48/2020|EPI ISL 513554|B.1.1.33|Brazil|2020-04-20	0.0001023441	South America
South America|hCoV-19/Peru/LIM-INS-145/2020|EPI ISL 536540|A.2|Peru|2020-03-18	South America|hCoV-19/Brazil/RJ-INCA-C48/2020|EPI ISL 513554|B.1.1.33|Brazil|2020-04-20	0.0005802613	South America
South America|hCoV-19/Peru/LIM-INS-130/2020|EPI ISL 536527|B.1.1.1|Peru|2020-03-18	South America|hCoV-19/Brazil/RJ-INCA-C48/2020|EPI ISL 513554|B.1.1.33|Brazil|2020-04-20	0.0002047075	South America
South America|hCoV-19/Brazil/SP02cc/2020|EPI ISL 450506|B|Brazil|2020-03-18	South America|hCoV-19/Brazil/RJ-INCA-C48/2020|EPI ISL 513554|B.1.1.33|Brazil|2020-04-20	0.0005119963	South America
South America|hCoV-19/Argentina/C1374/2020|EPI ISL 420599|B.1.255|Argentina|2020-03-18	South America|hCoV-19/Brazil/RJ-INCA-C48/2020|EPI ISL 513554|B.1.1.33|Brazil|2020-04-20	0.0003071192	South America
South America|hCoV-19/Brazil/AC-IEC-162535/2020|EPI ISL 458139|B.1.1.33|Brazil|2020-03-18	South America|hCoV-19/Brazil/RJ-INCA-C48/2020|EPI ISL 513554|B.1.1.33|Brazil|2020-04-20	0.0000682311	South America
South America|hCoV-19/Brazil/SP-624/2020|EPI ISL 515527|B.1.1.33|Brazil|2020-03-18	South America|hCoV-19/Brazil/RJ-INCA-C48/2020|EPI ISL 513554|B.1.1.33|Brazil|2020-04-20	0.0000000000	South America
South America|hCoV-19/Peru/LIM-INS-161/2020|EPI ISL 536554|B.1.1|Peru|2020-03-18	South America|hCoV-19/Brazil/RJ-INCA-C48/2020|EPI ISL 513554|B.1.1.33|Brazil|2020-04-20	0.0001364720	South America
South America|hCoV-19/Peru/ARE-INS-072/2020|EPI ISL 523979|B.1.1|Peru|2020-03-18	South America|hCoV-19/Brazil/RJ-INCA-C48/2020|EPI ISL 513554|B.1.1.33|Brazil|2020-04-20	0.0001027535	South America
South America|hCoV-19/Peru/LIM-INS-158/2020|EPI ISL 536551|B.1.5|Peru|2020-03-18	South America|hCoV-19/Brazil/RJ-INCA-C48/2020|EPI ISL 513554|B.1.1.33|Brazil|2020-04-20	0.0002388711	South America
South America|hCoV-19/Colombia/RIS-INS-81402/2020|EPI ISL 497736|B.1|Colombia|2020-03-18	South America|hCoV-19/Brazil/RJ-INCA-C48/2020|EPI ISL 513554|B.1.1.33|Brazil|2020-04-20	0.0002388760	South America
South America|hCoV-19/Peru/LIM-INS-144/2020|EPI ISL 536539|A.2|Peru|2020-03-18	South America|hCoV-19/Brazil/RJ-INCA-C48/2020|EPI ISL 513554|B.1.1.33|Brazil|2020-04-20	0.0005802613	South America
South America|hCoV-19/Colombia/NSA-INS-80656/2020|EPI ISL 456126|B.1.5|Colombia|2020-03-18	South America|hCoV-19/Brazil/RJ-INCA-C48/2020|EPI ISL 513554|B.1.1.33|Brazil|2020-04-20	0.0002403636	South America
South America|hCoV-19/Peru/JUN-INS-153/2020|EPI ISL 536546|B.1.5|Peru|2020-03-18	South America|hCoV-19/Brazil/RJ-INCA-C48/2020|EPI ISL 513554|B.1.1.33|Brazil|2020-04-20	0.0005212251	South America
South America|hCoV-19/Brazil/SC-0243/2020|EPI ISL 470652|B.1.1|Brazil|2020-03-18	South America|hCoV-19/Brazil/RJ-INCA-C48/2020|EPI ISL 513554|B.1.1.33|Brazil|2020-04-20	0.0001051634	South America
South America|hCoV-19/Brazil/GO-0208/2020|EPI ISL 470575|B.1.22|Brazil|2020-03-18	South America|hCoV-19/Brazil/RJ-INCA-C48/2020|EPI ISL 513554|B.1.1.33|Brazil|2020-04-20	0.0002832514	South America
South America|hCoV-19/Peru/LIM-INS-157/2020|EPI ISL 536550|B.1.1|Peru|2020-03-19	South America|hCoV-19/Brazil/RJ-INCA-C48/2020|EPI ISL 513554|B.1.1.33|Brazil|2020-04-20	0.0001023467	South America
South America|hCoV-19/Chile/MA-ISPCH-5/2020|EPI ISL 445283|B.1|Chile|2020-03-19	South America|hCoV-19/Brazil/RJ-INCA-C48/2020|EPI ISL 513554|B.1.1.33|Brazil|2020-04-20	0.0002388597	South America
South America|hCoV-19/Peru/LIM-INS-155/2020|EPI ISL 536548|B.1.255|Peru|2020-03-19	South America|hCoV-19/Brazil/RJ-INCA-C48/2020|EPI ISL 513554|B.1.1.33|Brazil|2020-04-20	0.0002388597	South America
South America|hCoV-19/Chile/VS-ISPCH-3/2020|EPI ISL 445286|B.1|Chile|2020-03-19	South America|hCoV-19/Brazil/RJ-INCA-C48/2020|EPI ISL 513554|B.1.1.33|Brazil|2020-04-20	0.0002729887	South America
South America|hCoV-19/Colombia/VAC-INS-82320/2020|EPI ISL 456151|B.1|Colombia|2020-03-19	South America|hCoV-19/Brazil/RJ-INCA-C48/2020|EPI ISL 513554|B.1.1.33|Brazil|2020-04-20	0.0002388597	South America
South America|hCoV-19/Peru/JUN-UPCH-0118/2020|EPI ISL 568515|B.1.255|Peru|2020-03-19	South America|hCoV-19/Brazil/RJ-INCA-C48/2020|EPI ISL 513554|B.1.1.33|Brazil|2020-04-20	0.0002729887	South America
South America|hCoV-19/Brazil/RJ-LVM161-2/2020|EPI ISL 528539|A.2|Brazil|2020-03-19	South America|hCoV-19/Brazil/RJ-INCA-C48/2020|EPI ISL 513554|B.1.1.33|Brazil|2020-04-20	0.0005802765	South America
South America|hCoV-19/Chile/MA-ISPCH-4/2020|EPI ISL 445282|B.1.5|Chile|2020-03-19	South America|hCoV-19/Brazil/RJ-INCA-C48/2020|EPI ISL 513554|B.1.1.33|Brazil|2020-04-20	0.0002047226	South America
South America|hCoV-19/Brazil/PB-IEC-161853/2020|EPI ISL 524801|B.1.5|Brazil|2020-03-19	South America|hCoV-19/Brazil/RJ-INCA-C48/2020|EPI ISL 513554|B.1.1.33|Brazil|2020-04-20	0.0002729887	South America
South America|hCoV-19/Chile/RM-ISPCH-45/2020|EPI ISL 445324|B.1.5|Chile|2020-03-19	South America|hCoV-19/Brazil/RJ-INCA-C48/2020|EPI ISL 513554|B.1.1.33|Brazil|2020-04-20	0.0002047280	South America
South America|hCoV-19/Brazil/SE-6536/2020|EPI ISL 541376|B.1.1.33|Brazil|2020-03-19	South America|hCoV-19/Brazil/RJ-INCA-C48/2020|EPI ISL 513554|B.1.1.33|Brazil|2020-04-20	0.0000341132	South America
South America|hCoV-19/Brazil/SE-6533/2020|EPI ISL 541374|B.1.1|Brazil|2020-03-19	South America|hCoV-19/Brazil/RJ-INCA-C48/2020|EPI ISL 513554|B.1.1.33|Brazil|2020-04-20	0.0001364655	South America
South America|hCoV-19/Chile/RM-ISPCH-36/2020|EPI ISL 445315|B.1.1|Chile|2020-03-19	South America|hCoV-19/Brazil/RJ-INCA-C48/2020|EPI ISL 513554|B.1.1.33|Brazil|2020-04-20	0.0001023503	South America
South America|hCoV-19/Chile/RM-ISPCH-39/2020|EPI ISL 445318|B|Chile|2020-03-19	South America|hCoV-19/Brazil/RJ-INCA-C48/2020|EPI ISL 513554|B.1.1.33|Brazil|2020-04-20	0.0004437042	South America
South America|hCoV-19/Peru/LIM-INS-162/2020|EPI ISL 536555|B.1.1|Peru|2020-03-19	South America|hCoV-19/Brazil/RJ-INCA-C48/2020|EPI ISL 513554|B.1.1.33|Brazil|2020-04-20	0.0001029225	South America
South America|hCoV-19/Chile/VS-CMM-28875/2020|EPI ISL 459864|B.1.1|Chile|2020-03-19	South America|hCoV-19/Brazil/RJ-INCA-C48/2020|EPI ISL 513554|B.1.1.33|Brazil|2020-04-20	0.0000344362	South America
South America|hCoV-19/Brazil/SP-L7-CD67/2020|EPI ISL 476435|B.1.1.33|Brazil|2020-03-19	South America|hCoV-19/Brazil/RJ-INCA-C48/2020|EPI ISL 513554|B.1.1.33|Brazil|2020-04-20	0.0000344540	South America
South America|hCoV-19/Peru/JUN-INS-154/2020|EPI ISL 536547|B.1|Peru|2020-03-19	South America|hCoV-19/Brazil/RJ-INCA-C48/2020|EPI ISL 513554|B.1.1.33|Brazil|2020-04-20	0.0002415562	South America
South America|hCoV-19/Brazil/MG-0215/2020|EPI ISL 470581|B.1|Brazil|2020-03-19	South America|hCoV-19/Brazil/RJ-INCA-C48/2020|EPI ISL 513554|B.1.1.33|Brazil|2020-04-20	0.0003470985	South America
South America|hCoV-19/Brazil/MG-0216/2020|EPI ISL 470582|B.1.1.33|Brazil|2020-03-19	South America|hCoV-19/Brazil/RJ-INCA-C48/2020|EPI ISL 513554|B.1.1.33|Brazil|2020-04-20	0.0000693996	South America
South America|hCoV-19/Brazil/SP-L7-CD76/2020|EPI ISL 476443|B.1|Brazil|2020-03-19	South America|hCoV-19/Brazil/RJ-INCA-C48/2020|EPI ISL 513554|B.1.1.33|Brazil|2020-04-20	0.0002778363	South America
South America|hCoV-19/Uruguay/UY-10/2020|EPI ISL 429257|B.31|Uruguay|2020-03-19	South America|hCoV-19/Brazil/RJ-INCA-C48/2020|EPI ISL 513554|B.1.1.33|Brazil|2020-04-20	0.0006312014	South America
South America|hCoV-19/Brazil/PI-0239/2020|EPI ISL 470613|B.1.1.33|Brazil|2020-03-19	South America|hCoV-19/Brazil/RJ-INCA-C48/2020|EPI ISL 513554|B.1.1.33|Brazil|2020-04-20	0.0000000000	South America
South America|hCoV-19/Brazil/SP-L11-CD200/2020|EPI ISL 476201|B.1.1.33|Brazil|2020-03-19	South America|hCoV-19/Brazil/RJ-INCA-C48/2020|EPI ISL 513554|B.1.1.33|Brazil|2020-04-20	0.0000000000	South America
South America|hCoV-19/Brazil/SP-L9-CD122/2020|EPI ISL 476472|B.1.255|Brazil|2020-03-19	South America|hCoV-19/Brazil/RJ-INCA-C48/2020|EPI ISL 513554|B.1.1.33|Brazil|2020-04-20	0.0002498829	South America
South America|hCoV-19/Colombia/VAC-INS-82307/2020|EPI ISL 456143|B.1|Colombia|2020-03-19	South America|hCoV-19/Brazil/RJ-INCA-C48/2020|EPI ISL 513554|B.1.1.33|Brazil|2020-04-20	0.0002488873	South America
South America|hCoV-19/Brazil/RS-L10-CD175/2020|EPI ISL 476188|B.1.1.33|Brazil|2020-03-19	South America|hCoV-19/Brazil/RJ-INCA-C48/2020|EPI ISL 513554|B.1.1.33|Brazil|2020-04-20	0.0000000000	South America
South America|hCoV-19/Chile/VS-ISPCH-4/2020|EPI ISL 445287|B.1.5|Chile|2020-03-19	South America|hCoV-19/Brazil/RJ-INCA-C48/2020|EPI ISL 513554|B.1.1.33|Brazil|2020-04-20	0.0001705982	South America
South America|hCoV-19/Aruba/AW-RIVM-10115/2020|EPI ISL 547448|B.1|Aruba|2020-03-20	South America|hCoV-19/Brazil/RJ-INCA-C48/2020|EPI ISL 513554|B.1.1.33|Brazil|2020-04-20	0.0002730016	South America
South America|hCoV-19/Brazil/PA-IEC-161548/2020|EPI ISL 450874|B.1.1.33|Brazil|2020-03-20	South America|hCoV-19/Brazil/RJ-INCA-C48/2020|EPI ISL 513554|B.1.1.33|Brazil|2020-04-20	0.0000000000	South America
South America|hCoV-19/Peru/ARE-INS-164/2020|EPI ISL 536557|B.1.5|Peru|2020-03-20	South America|hCoV-19/Brazil/RJ-INCA-C48/2020|EPI ISL 513554|B.1.1.33|Brazil|2020-04-20	0.0002047908	South America
South America|hCoV-19/Peru/LIM-UPCH-0011/2020|EPI ISL 529068|B.1.1.1|Peru|2020-03-20	South America|hCoV-19/Brazil/RJ-INCA-C48/2020|EPI ISL 513554|B.1.1.33|Brazil|2020-04-20	0.0003412674	South America
South America|hCoV-19/Colombia/ANT-INS-82457/2020|EPI ISL 456146|B.1.5|Colombia|2020-03-20	South America|hCoV-19/Brazil/RJ-INCA-C48/2020|EPI ISL 513554|B.1.1.33|Brazil|2020-04-20	0.0002047280	South America
South America|hCoV-19/Peru/ARE-INS-165/2020|EPI ISL 536558|B.1|Peru|2020-03-20	South America|hCoV-19/Brazil/RJ-INCA-C48/2020|EPI ISL 513554|B.1.1.33|Brazil|2020-04-20	0.0002729887	South America
South America|hCoV-19/Chile/RM-ISPCH-69/2020|EPI ISL 445365|B.1|Chile|2020-03-20	South America|hCoV-19/Brazil/RJ-INCA-C48/2020|EPI ISL 513554|B.1.1.33|Brazil|2020-04-20	0.0002388597	South America
South America|hCoV-19/Chile/MA-ISPCH-7/2020|EPI ISL 445288|B.1|Chile|2020-03-20	South America|hCoV-19/Brazil/RJ-INCA-C48/2020|EPI ISL 513554|B.1.1.33|Brazil|2020-04-20	0.0002729959	South America
South America|hCoV-19/Peru/LIM-INS-156/2020|EPI ISL 536549|B.1.5|Peru|2020-03-20	South America|hCoV-19/Brazil/RJ-INCA-C48/2020|EPI ISL 513554|B.1.1.33|Brazil|2020-04-20	0.0002047280	South America
South America|hCoV-19/Peru/ICA-INS-166/2020|EPI ISL 536559|B.1.1|Peru|2020-03-20	South America|hCoV-19/Brazil/RJ-INCA-C48/2020|EPI ISL 513554|B.1.1.33|Brazil|2020-04-20	0.0001364720	South America
South America|hCoV-19/Peru/ARE-UPCH-0111/2020|EPI ISL 540988|B.1|Peru|2020-03-20	South America|hCoV-19/Brazil/RJ-INCA-C48/2020|EPI ISL 513554|B.1.1.33|Brazil|2020-04-20	0.0002729887	South America
South America|hCoV-19/Brazil/RJ-763/2020|EPI ISL 427302|B.1.1.33|Brazil|2020-03-20	South America|hCoV-19/Brazil/RJ-INCA-C48/2020|EPI ISL 513554|B.1.1.33|Brazil|2020-04-20	0.0000000000	South America
South America|hCoV-19/Brazil/SE-6530/2020|EPI ISL 541373|B.1.1|Brazil|2020-03-20	South America|hCoV-19/Brazil/RJ-INCA-C48/2020|EPI ISL 513554|B.1.1.33|Brazil|2020-04-20	0.0001364620	South America
South America|hCoV-19/Brazil/MG-CV42/2020|EPI ISL 429695|B.1|Brazil|2020-03-20	South America|hCoV-19/Brazil/RJ-INCA-C48/2020|EPI ISL 513554|B.1.1.33|Brazil|2020-04-20	0.0002049071	South America
South America|hCoV-19/Peru/ARE-UPCH-0110/2020|EPI ISL 540987|B.1.5|Peru|2020-03-20	South America|hCoV-19/Brazil/RJ-INCA-C48/2020|EPI ISL 513554|B.1.1.33|Brazil|2020-04-20	0.0002047909	South America
South America|hCoV-19/Colombia/MAG-INS-81035/2020|EPI ISL 456125|B.1.255|Colombia|2020-03-20	South America|hCoV-19/Brazil/RJ-INCA-C48/2020|EPI ISL 513554|B.1.1.33|Brazil|2020-04-20	0.0002758307	South America
South America|hCoV-19/Brazil/MG-0217/2020|EPI ISL 470583|B.1.1.33|Brazil|2020-03-20	South America|hCoV-19/Brazil/RJ-INCA-C48/2020|EPI ISL 513554|B.1.1.33|Brazil|2020-04-20	0.0000000000	South America
South America|hCoV-19/Chile/RM-ISPCH-47/2020|EPI ISL 445326|B.1.5|Chile|2020-03-21	South America|hCoV-19/Brazil/RJ-INCA-C48/2020|EPI ISL 513554|B.1.1.33|Brazil|2020-04-20	0.0002388545	South America
South America|hCoV-19/Chile/MA-ISPCH-14/2020|EPI ISL 445295|B.1.98|Chile|2020-03-21	South America|hCoV-19/Brazil/RJ-INCA-C48/2020|EPI ISL 513554|B.1.1.33|Brazil|2020-04-20	0.0002047226	South America
South America|hCoV-19/Chile/RM-ISPCH-71/2020|EPI ISL 445367|B.1.1.33|Chile|2020-03-21	South America|hCoV-19/Brazil/RJ-INCA-C48/2020|EPI ISL 513554|B.1.1.33|Brazil|2020-04-20	0.0000341148	South America
South America|hCoV-19/Peru/LIM-UPCH-0119/2020|EPI ISL 568516|B.1.1|Peru|2020-03-21	South America|hCoV-19/Brazil/RJ-INCA-C48/2020|EPI ISL 513554|B.1.1.33|Brazil|2020-04-20	0.0001023468	South America
South America|hCoV-19/Chile/RM-ISPCH-23/2020|EPI ISL 445302|B.1.1|Chile|2020-03-21	South America|hCoV-19/Brazil/RJ-INCA-C48/2020|EPI ISL 513554|B.1.1.33|Brazil|2020-04-20	0.0000682279	South America
South America|hCoV-19/Chile/MA-ISPCH-9/2020|EPI ISL 445290|B.1|Chile|2020-03-21	South America|hCoV-19/Brazil/RJ-INCA-C48/2020|EPI ISL 513554|B.1.1.33|Brazil|2020-04-20	0.0002388597	South America
South America|hCoV-19/Chile/RM-ISPCH-48/2020|EPI ISL 445327|B.1.5|Chile|2020-03-21	South America|hCoV-19/Brazil/RJ-INCA-C48/2020|EPI ISL 513554|B.1.1.33|Brazil|2020-04-20	0.0002729758	South America
South America|hCoV-19/Chile/RM-ISPCH-70/2020|EPI ISL 445366|B.1.5|Chile|2020-03-21	South America|hCoV-19/Brazil/RJ-INCA-C48/2020|EPI ISL 513554|B.1.1.33|Brazil|2020-04-20	0.0002047280	South America
South America|hCoV-19/Chile/MA-ISPCH-13/2020|EPI ISL 445294|B.1|Chile|2020-03-21	South America|hCoV-19/Brazil/RJ-INCA-C48/2020|EPI ISL 513554|B.1.1.33|Brazil|2020-04-20	0.0002388679	South America
South America|hCoV-19/Chile/MA-ISPCH-10/2020|EPI ISL 445291|B.1|Chile|2020-03-21	South America|hCoV-19/Brazil/RJ-INCA-C48/2020|EPI ISL 513554|B.1.1.33|Brazil|2020-04-20	0.0002388760	South America
South America|hCoV-19/Brazil/CE-L12-CD224/2020|EPI ISL 476218|B.1.5|Brazil|2020-03-21	South America|hCoV-19/Brazil/RJ-INCA-C48/2020|EPI ISL 513554|B.1.1.33|Brazil|2020-04-20	0.0003250448	South America
South America|hCoV-19/Chile/RM-ISPCH-59/2020|EPI ISL 445355|B.1.5|Chile|2020-03-22	South America|hCoV-19/Brazil/RJ-INCA-C48/2020|EPI ISL 513554|B.1.1.33|Brazil|2020-04-20	0.0002388659	South America
South America|hCoV-19/Chile/MA-ISPCH-11/2020|EPI ISL 445292|B.1|Chile|2020-03-22	South America|hCoV-19/Brazil/RJ-INCA-C48/2020|EPI ISL 513554|B.1.1.33|Brazil|2020-04-20	0.0002729959	South America
South America|hCoV-19/Argentina/C3013/2020|EPI ISL 420598|B.1.220|Argentina|2020-03-22	South America|hCoV-19/Brazil/RJ-INCA-C48/2020|EPI ISL 513554|B.1.1.33|Brazil|2020-04-20	0.0002729758	South America
South America|hCoV-19/Brazil/SP-144/2020|EPI ISL 468310|B.1.1.33|Brazil|2020-03-22	South America|hCoV-19/Brazil/RJ-INCA-C48/2020|EPI ISL 513554|B.1.1.33|Brazil|2020-04-20	0.0000341141	South America
South America|hCoV-19/Peru/LIM-INS-168/2020|EPI ISL 536561|A.2|Peru|2020-03-22	South America|hCoV-19/Brazil/RJ-INCA-C48/2020|EPI ISL 513554|B.1.1.33|Brazil|2020-04-20	0.0005802613	South America
South America|hCoV-19/Chile/MA-ISPCH-15/2020|EPI ISL 445299|B.1|Chile|2020-03-22	South America|hCoV-19/Brazil/RJ-INCA-C48/2020|EPI ISL 513554|B.1.1.33|Brazil|2020-04-20	0.0002729887	South America
South America|hCoV-19/Aruba/AW-RIVM-10122/2020|EPI ISL 547449|B.40|Aruba|2020-03-22	South America|hCoV-19/Brazil/RJ-INCA-C48/2020|EPI ISL 513554|B.1.1.33|Brazil|2020-04-20	0.0005119856	South America
South America|hCoV-19/Brazil/DF-891/2020|EPI ISL 427298|B.1.1.33|Brazil|2020-03-22	South America|hCoV-19/Brazil/RJ-INCA-C48/2020|EPI ISL 513554|B.1.1.33|Brazil|2020-04-20	0.0000000000	South America
South America|hCoV-19/Colombia/BOL-INS-84730/2020|EPI ISL 497738|B.1|Colombia|2020-03-22	South America|hCoV-19/Brazil/RJ-INCA-C48/2020|EPI ISL 513554|B.1.1.33|Brazil|2020-04-20	0.0002047575	South America
South America|hCoV-19/Colombia/DC-INS-84861/2020|EPI ISL 456116|B.1.5|Colombia|2020-03-22	South America|hCoV-19/Brazil/RJ-INCA-C48/2020|EPI ISL 513554|B.1.1.33|Brazil|2020-04-20	0.0002102877	South America
South America|hCoV-19/Brazil/MG-CV49/2020|EPI ISL 429702|B.1.5|Brazil|2020-03-22	South America|hCoV-19/Brazil/RJ-INCA-C48/2020|EPI ISL 513554|B.1.1.33|Brazil|2020-04-20	0.0002458345	South America
South America|hCoV-19/Brazil/SP-L7-CD63/2020|EPI ISL 476432|B.1.255|Brazil|2020-03-22	South America|hCoV-19/Brazil/RJ-INCA-C48/2020|EPI ISL 513554|B.1.1.33|Brazil|2020-04-20	0.0002892836	South America
South America|hCoV-19/Brazil/SP-602/2020|EPI ISL 515526|B.1.1|Brazil|2020-03-23	South America|hCoV-19/Brazil/RJ-INCA-C48/2020|EPI ISL 513554|B.1.1.33|Brazil|2020-04-20	0.0001364683	South America
South America|hCoV-19/Peru/LAL-UPCH-0109/2020|EPI ISL 540986|B.1.1|Peru|2020-03-23	South America|hCoV-19/Brazil/RJ-INCA-C48/2020|EPI ISL 513554|B.1.1.33|Brazil|2020-04-20	0.0001705894	South America
South America|hCoV-19/Brazil/SP-279/2020|EPI ISL 527858|B.1.1.33|Brazil|2020-03-23	South America|hCoV-19/Brazil/RJ-INCA-C48/2020|EPI ISL 513554|B.1.1.33|Brazil|2020-04-20	0.0000682311	South America
South America|hCoV-19/Brazil/RJ-DCVN01/2020|EPI ISL 483065|B.1.3|Brazil|2020-03-23	South America|hCoV-19/Brazil/RJ-INCA-C48/2020|EPI ISL 513554|B.1.1.33|Brazil|2020-04-20	0.0003412675	South America
South America|hCoV-19/Brazil/DF-861/2020|EPI ISL 427296|B.1.1.33|Brazil|2020-03-23	South America|hCoV-19/Brazil/RJ-INCA-C48/2020|EPI ISL 513554|B.1.1.33|Brazil|2020-04-20	0.0000341132	South America
South America|hCoV-19/Brazil/DF-862/2020|EPI ISL 427297|B.1.1.33|Brazil|2020-03-23	South America|hCoV-19/Brazil/RJ-INCA-C48/2020|EPI ISL 513554|B.1.1.33|Brazil|2020-04-20	0.0000000000	South America
South America|hCoV-19/Chile/LI-ISPCH-9/2020|EPI ISL 445300|B.1.1|Chile|2020-03-23	South America|hCoV-19/Brazil/RJ-INCA-C48/2020|EPI ISL 513554|B.1.1.33|Brazil|2020-04-20	0.0001023476	South America
South America|hCoV-19/Chile/RM-ISPCH-51/2020|EPI ISL 445330|B.1|Chile|2020-03-23	South America|hCoV-19/Brazil/RJ-INCA-C48/2020|EPI ISL 513554|B.1.1.33|Brazil|2020-04-20	0.0002388679	South America
South America|hCoV-19/Chile/RM-ISPCH-50/2020|EPI ISL 445329|B|Chile|2020-03-23	South America|hCoV-19/Brazil/RJ-INCA-C48/2020|EPI ISL 513554|B.1.1.33|Brazil|2020-04-20	0.0003754408	South America
South America|hCoV-19/Chile/LI-ISPCH-8/2020|EPI ISL 445298|B.1.1|Chile|2020-03-23	South America|hCoV-19/Brazil/RJ-INCA-C48/2020|EPI ISL 513554|B.1.1.33|Brazil|2020-04-20	0.0001023538	South America
South America|hCoV-19/Colombia/CES-INS-87973/2020|EPI ISL 498153|B.1.255|Colombia|2020-03-23	South America|hCoV-19/Brazil/RJ-INCA-C48/2020|EPI ISL 513554|B.1.1.33|Brazil|2020-04-20	0.0002388760	South America
South America|hCoV-19/Colombia/QUI-INS-85082/2020|EPI ISL 497744|B|Colombia|2020-03-23	South America|hCoV-19/Brazil/RJ-INCA-C48/2020|EPI ISL 513554|B.1.1.33|Brazil|2020-04-20	0.0001706274	South America
South America|hCoV-19/Uruguay/UY-NYUMC857/2020|EPI ISL 457953|B.1.1.33|Uruguay|2020-03-23	South America|hCoV-19/Brazil/RJ-INCA-C48/2020|EPI ISL 513554|B.1.1.33|Brazil|2020-04-20	0.0000000000	South America
South America|hCoV-19/Peru/CAL-INS-137/2020|EPI ISL 536532|B.1.1.1|Peru|2020-03-23	South America|hCoV-19/Brazil/RJ-INCA-C48/2020|EPI ISL 513554|B.1.1.33|Brazil|2020-04-20	0.0001722235	South America
South America|hCoV-19/Brazil/MG-0218/2020|EPI ISL 470584|B.1.1.33|Brazil|2020-03-23	South America|hCoV-19/Brazil/RJ-INCA-C48/2020|EPI ISL 513554|B.1.1.33|Brazil|2020-04-20	0.0000000000	South America
South America|hCoV-19/Brazil/RJ-0247/2020|EPI ISL 470615|B.1.1.33|Brazil|2020-03-23	South America|hCoV-19/Brazil/RJ-INCA-C48/2020|EPI ISL 513554|B.1.1.33|Brazil|2020-04-20	0.0000347835	South America
South America|hCoV-19/Brazil/SP-L9-CD137/2020|EPI ISL 476484|B.1.1.33|Brazil|2020-03-23	South America|hCoV-19/Brazil/RJ-INCA-C48/2020|EPI ISL 513554|B.1.1.33|Brazil|2020-04-20	0.0000707741	South America
South America|hCoV-19/Brazil/SP-L7-CD70/2020|EPI ISL 476437|B.1.255|Brazil|2020-03-23	South America|hCoV-19/Brazil/RJ-INCA-C48/2020|EPI ISL 513554|B.1.1.33|Brazil|2020-04-20	0.0002479799	South America
South America|hCoV-19/Brazil/SP-L8-CD101/2020|EPI ISL 476450|B.1.1.33|Brazil|2020-03-23	South America|hCoV-19/Brazil/RJ-INCA-C48/2020|EPI ISL 513554|B.1.1.33|Brazil|2020-04-20	0.0000000000	South America
South America|hCoV-19/Brazil/CE-L11-CD196/2020|EPI ISL 476200|B.1.212|Brazil|2020-03-23	South America|hCoV-19/Brazil/RJ-INCA-C48/2020|EPI ISL 513554|B.1.1.33|Brazil|2020-04-20	0.0002887885	South America
South America|hCoV-19/Brazil/MA-IEC-162157/2020|EPI ISL 524797|B.1.1.33|Brazil|2020-03-24	South America|hCoV-19/Brazil/RJ-INCA-C48/2020|EPI ISL 513554|B.1.1.33|Brazil|2020-04-20	0.0000000000	South America
South America|hCoV-19/Brazil/SP-165/2020|EPI ISL 523963|B.1|Brazil|2020-03-24	South America|hCoV-19/Brazil/RJ-INCA-C48/2020|EPI ISL 513554|B.1.1.33|Brazil|2020-04-20	0.0002388597	South America
South America|hCoV-19/Peru/LIM-INS-019/2020|EPI ISL 491172|B.1.1.1|Peru|2020-03-24	South America|hCoV-19/Brazil/RJ-INCA-C48/2020|EPI ISL 513554|B.1.1.33|Brazil|2020-04-20	0.0002397798	South America
South America|hCoV-19/Peru/LIM-INS-022/2020|EPI ISL 491428|B.1.1.1|Peru|2020-03-24	South America|hCoV-19/Brazil/RJ-INCA-C48/2020|EPI ISL 513554|B.1.1.33|Brazil|2020-04-20	0.0002055209	South America
South America|hCoV-19/Brazil/SP-L7-CD72/2020|EPI ISL 476439|B.1.1.33|Brazil|2020-03-24	South America|hCoV-19/Brazil/RJ-INCA-C48/2020|EPI ISL 513554|B.1.1.33|Brazil|2020-04-20	0.0000689114	South America
South America|hCoV-19/Brazil/SP-L9-CD91/2020|EPI ISL 476490|B.1.255|Brazil|2020-03-24	South America|hCoV-19/Brazil/RJ-INCA-C48/2020|EPI ISL 513554|B.1.1.33|Brazil|2020-04-20	0.0002757167	South America
South America|hCoV-19/Brazil/SC-L16-CD314/2020|EPI ISL 476278|B.1.1.33|Brazil|2020-03-24	South America|hCoV-19/Brazil/RJ-INCA-C48/2020|EPI ISL 513554|B.1.1.33|Brazil|2020-04-20	0.0000689312	South America
South America|hCoV-19/Brazil/RJ-0248/2020|EPI ISL 470616|B.1.5|Brazil|2020-03-24	South America|hCoV-19/Brazil/RJ-INCA-C48/2020|EPI ISL 513554|B.1.1.33|Brazil|2020-04-20	0.0002429979	South America
South America|hCoV-19/Brazil/SP-L9-CD140/2020|EPI ISL 476487|B.1.1.33|Brazil|2020-03-24	South America|hCoV-19/Brazil/RJ-INCA-C48/2020|EPI ISL 513554|B.1.1.33|Brazil|2020-04-20	0.0000347147	South America
South America|hCoV-19/Brazil/SP-L9-CD139/2020|EPI ISL 476486|B.1.1.33|Brazil|2020-03-24	South America|hCoV-19/Brazil/RJ-INCA-C48/2020|EPI ISL 513554|B.1.1.33|Brazil|2020-04-20	0.0000000000	South America
South America|hCoV-19/Chile/MA-CMM-31600/2020|EPI ISL 459861|B.1|Chile|2020-03-25	South America|hCoV-19/Brazil/RJ-INCA-C48/2020|EPI ISL 513554|B.1.1.33|Brazil|2020-04-20	0.0002388594	South America
South America|hCoV-19/Brazil/SP-625/2020|EPI ISL 515528|B.1.1.33|Brazil|2020-03-25	South America|hCoV-19/Brazil/RJ-INCA-C48/2020|EPI ISL 513554|B.1.1.33|Brazil|2020-04-20	0.0000000000	South America
South America|hCoV-19/Brazil/RJ-818/2020|EPI ISL 427303|B.1.1.33|Brazil|2020-03-25	South America|hCoV-19/Brazil/RJ-INCA-C48/2020|EPI ISL 513554|B.1.1.33|Brazil|2020-04-20	0.0000341132	South America
South America|hCoV-19/Brazil/RJ-1111/2020|EPI ISL 456076|B.1.1.33|Brazil|2020-03-25	South America|hCoV-19/Brazil/RJ-INCA-C48/2020|EPI ISL 513554|B.1.1.33|Brazil|2020-04-20	0.0000341132	South America
South America|hCoV-19/Brazil/RJ-1119/2020|EPI ISL 456077|B.1.1.33|Brazil|2020-03-25	South America|hCoV-19/Brazil/RJ-INCA-C48/2020|EPI ISL 513554|B.1.1.33|Brazil|2020-04-20	0.0000000000	South America
South America|hCoV-19/Peru/LIM-INS-017/2020|EPI ISL 490316|B.1.255|Peru|2020-03-25	South America|hCoV-19/Brazil/RJ-INCA-C48/2020|EPI ISL 513554|B.1.1.33|Brazil|2020-04-20	0.0002398089	South America
South America|hCoV-19/Peru/LIM-INS-024/2020|EPI ISL 491429|A.2|Peru|2020-03-25	South America|hCoV-19/Brazil/RJ-INCA-C48/2020|EPI ISL 513554|B.1.1.33|Brazil|2020-04-20	0.0005483013	South America
South America|hCoV-19/Peru/LIM-INS-018/2020|EPI ISL 490975|B.1|Peru|2020-03-25	South America|hCoV-19/Brazil/RJ-INCA-C48/2020|EPI ISL 513554|B.1.1.33|Brazil|2020-04-20	0.0003083625	South America
South America|hCoV-19/Brazil/SP-636/2020|EPI ISL 515550|B.1.1.33|Brazil|2020-03-25	South America|hCoV-19/Brazil/RJ-INCA-C48/2020|EPI ISL 513554|B.1.1.33|Brazil|2020-04-20	0.0000000000	South America
South America|hCoV-19/Colombia/ANT-UdeA-200325-01/2020|EPI ISL 536399|B.1.5|Colombia|2020-03-25	South America|hCoV-19/Brazil/RJ-INCA-C48/2020|EPI ISL 513554|B.1.1.33|Brazil|2020-04-20	0.0002047419	South America
South America|hCoV-19/Colombia/MAG-INS-87968/2020|EPI ISL 498152|B.1|Colombia|2020-03-25	South America|hCoV-19/Brazil/RJ-INCA-C48/2020|EPI ISL 513554|B.1.1.33|Brazil|2020-04-20	0.0003413024	South America
South America|hCoV-19/Chile/AR-ISPCH-14/2020|EPI ISL 445348|B.1.255|Chile|2020-03-25	South America|hCoV-19/Brazil/RJ-INCA-C48/2020|EPI ISL 513554|B.1.1.33|Brazil|2020-04-20	0.0002388761	South America
South America|hCoV-19/Colombia/ATL-INS-88612/2020|EPI ISL 498155|B.1|Colombia|2020-03-25	South America|hCoV-19/Brazil/RJ-INCA-C48/2020|EPI ISL 513554|B.1.1.33|Brazil|2020-04-20	0.0002047506	South America
South America|hCoV-19/Uruguay/UY-NYUMC861/2020|EPI ISL 457957|B.1.1.1|Uruguay|2020-03-25	South America|hCoV-19/Brazil/RJ-INCA-C48/2020|EPI ISL 513554|B.1.1.33|Brazil|2020-04-20	0.0002410874	South America
South America|hCoV-19/Brazil/SP-L11-CD93/2020|EPI ISL 476204|B.1.1.33|Brazil|2020-03-25	South America|hCoV-19/Brazil/RJ-INCA-C48/2020|EPI ISL 513554|B.1.1.33|Brazil|2020-04-20	0.0001052112	South America
South America|hCoV-19/Brazil/RJ-0249/2020|EPI ISL 470617|B.1.1.33|Brazil|2020-03-25	South America|hCoV-19/Brazil/RJ-INCA-C48/2020|EPI ISL 513554|B.1.1.33|Brazil|2020-04-20	0.0000000000	South America
South America|hCoV-19/Brazil/RJ-872/2020|EPI ISL 427304|B.1.1.33|Brazil|2020-03-26	South America|hCoV-19/Brazil/RJ-INCA-C48/2020|EPI ISL 513554|B.1.1.33|Brazil|2020-04-20	0.0000682311	South America
South America|hCoV-19/Brazil/PR-5623/2020|EPI ISL 541346|B.1.3|Brazil|2020-03-26	South America|hCoV-19/Brazil/RJ-INCA-C48/2020|EPI ISL 513554|B.1.1.33|Brazil|2020-04-20	0.0003412513	South America
South America|hCoV-19/Colombia/CAL-GUR-0072/2020|EPI ISL 447734|A.2|Colombia|2020-03-26	South America|hCoV-19/Brazil/RJ-INCA-C48/2020|EPI ISL 513554|B.1.1.33|Brazil|2020-04-20	0.0006144291	South America
South America|hCoV-19/Colombia/VAC-GUR-0084/2020|EPI ISL 447735|B.1|Colombia|2020-03-26	South America|hCoV-19/Brazil/RJ-INCA-C48/2020|EPI ISL 513554|B.1.1.33|Brazil|2020-04-20	0.0002388679	South America
South America|hCoV-19/Colombia/VAC-GUR-0135/2020|EPI ISL 447737|B.1|Colombia|2020-03-26	South America|hCoV-19/Brazil/RJ-INCA-C48/2020|EPI ISL 513554|B.1.1.33|Brazil|2020-04-20	0.0002731937	South America
South America|hCoV-19/Colombia/BOY-INS-88871/2020|EPI ISL 498158|B|Colombia|2020-03-26	South America|hCoV-19/Brazil/RJ-INCA-C48/2020|EPI ISL 513554|B.1.1.33|Brazil|2020-04-20	0.0001706215	South America
South America|hCoV-19/Colombia/VAC-GUR-0094/2020|EPI ISL 447736|B.1|Colombia|2020-03-26	South America|hCoV-19/Brazil/RJ-INCA-C48/2020|EPI ISL 513554|B.1.1.33|Brazil|2020-04-20	0.0002742272	South America
South America|hCoV-19/Uruguay/UY-NYUMC863/2020|EPI ISL 457959|B|Uruguay|2020-03-26	South America|hCoV-19/Brazil/RJ-INCA-C48/2020|EPI ISL 513554|B.1.1.33|Brazil|2020-04-20	0.0004837394	South America
South America|hCoV-19/Brazil/SC-L17-CD322/2020|EPI ISL 476297|B.1.1.33|Brazil|2020-03-26	South America|hCoV-19/Brazil/RJ-INCA-C48/2020|EPI ISL 513554|B.1.1.33|Brazil|2020-04-20	0.0000000000	South America
South America|hCoV-19/Brazil/RJ-0250/2020|EPI ISL 470618|B.1.1.33|Brazil|2020-03-26	South America|hCoV-19/Brazil/RJ-INCA-C48/2020|EPI ISL 513554|B.1.1.33|Brazil|2020-04-20	0.0000000000	South America
South America|hCoV-19/Brazil/SP-L14-CD241/2020|EPI ISL 476245|B.1.1.33|Brazil|2020-03-26	South America|hCoV-19/Brazil/RJ-INCA-C48/2020|EPI ISL 513554|B.1.1.33|Brazil|2020-04-20	0.0000000000	South America
South America|hCoV-19/Argentina/PAIS-A0003/2020|EPI ISL 430795|B.1|Argentina|2020-03-26	South America|hCoV-19/Brazil/RJ-INCA-C48/2020|EPI ISL 513554|B.1.1.33|Brazil|2020-04-20	0.0002860937	South America
South America|hCoV-19/Argentina/PAIS-A0004/2020|EPI ISL 430796|B.1.5|Argentina|2020-03-27	South America|hCoV-19/Brazil/RJ-INCA-C48/2020|EPI ISL 513554|B.1.1.33|Brazil|2020-04-20	0.0003071398	South America
South America|hCoV-19/Argentina/PAIS-A0005/2020|EPI ISL 430797|B.1.1|Argentina|2020-03-27	South America|hCoV-19/Brazil/RJ-INCA-C48/2020|EPI ISL 513554|B.1.1.33|Brazil|2020-04-20	0.0001023442	South America
South America|hCoV-19/Chile/RM-CMM-32205/2020|EPI ISL 459859|B.1.5|Chile|2020-03-27	South America|hCoV-19/Brazil/RJ-INCA-C48/2020|EPI ISL 513554|B.1.1.33|Brazil|2020-04-20	0.0002047280	South America
South America|hCoV-19/Peru/LIM-INS-020/2020|EPI ISL 490976|B.1.1.1|Peru|2020-03-27	South America|hCoV-19/Brazil/RJ-INCA-C48/2020|EPI ISL 513554|B.1.1.33|Brazil|2020-04-20	0.0002056265	South America
South America|hCoV-19/Brazil/RJ-0251/2020|EPI ISL 470619|B.1|Brazil|2020-03-27	South America|hCoV-19/Brazil/RJ-INCA-C48/2020|EPI ISL 513554|B.1.1.33|Brazil|2020-04-20	0.0002082737	South America
South America|hCoV-19/Brazil/SP-L14-CD260/2020|EPI ISL 476256|B.1|Brazil|2020-03-27	South America|hCoV-19/Brazil/RJ-INCA-C48/2020|EPI ISL 513554|B.1.1.33|Brazil|2020-04-20	0.0002083387	South America
South America|hCoV-19/Brazil/SP-L14-CD242/2020|EPI ISL 476246|B.1.1.33|Brazil|2020-03-27	South America|hCoV-19/Brazil/RJ-INCA-C48/2020|EPI ISL 513554|B.1.1.33|Brazil|2020-04-20	0.0000000000	South America
South America|hCoV-19/Brazil/SP-L17-CD324/2020|EPI ISL 476298|B.1.1|Brazil|2020-03-27	South America|hCoV-19/Brazil/RJ-INCA-C48/2020|EPI ISL 513554|B.1.1.33|Brazil|2020-04-20	0.0001767983	South America
South America|hCoV-19/Brazil/SP-L17-CD327/2020|EPI ISL 476299|B.1.212|Brazil|2020-03-27	South America|hCoV-19/Brazil/RJ-INCA-C48/2020|EPI ISL 513554|B.1.1.33|Brazil|2020-04-20	0.0003210568	South America
South America|hCoV-19/Chile/RM-ISPCH-75/2020|EPI ISL 445371|B.1.5|Chile|2020-03-28	South America|hCoV-19/Brazil/RJ-INCA-C48/2020|EPI ISL 513554|B.1.1.33|Brazil|2020-04-20	0.0002388609	South America
South America|hCoV-19/Argentina/PAIS-A0006/2020|EPI ISL 430798|B.1.3|Argentina|2020-03-28	South America|hCoV-19/Brazil/RJ-INCA-C48/2020|EPI ISL 513554|B.1.1.33|Brazil|2020-04-20	0.0003071192	South America
South America|hCoV-19/Colombia/CUN-GUR-0454/2020|EPI ISL 447744|B.1.255|Colombia|2020-03-28	South America|hCoV-19/Brazil/RJ-INCA-C48/2020|EPI ISL 513554|B.1.1.33|Brazil|2020-04-20	0.0002388679	South America
South America|hCoV-19/Colombia/RIS-INS-87267/2020|EPI ISL 497745|B.1|Colombia|2020-03-28	South America|hCoV-19/Brazil/RJ-INCA-C48/2020|EPI ISL 513554|B.1.1.33|Brazil|2020-04-20	0.0002388760	South America
South America|hCoV-19/Brazil/SP-120/2020|EPI ISL 515521|B.1.1.33|Brazil|2020-03-28	South America|hCoV-19/Brazil/RJ-INCA-C48/2020|EPI ISL 513554|B.1.1.33|Brazil|2020-04-20	0.0000000000	South America
South America|hCoV-19/Brazil/PR-5622/2020|EPI ISL 541345|B.1|Brazil|2020-03-28	South America|hCoV-19/Brazil/RJ-INCA-C48/2020|EPI ISL 513554|B.1.1.33|Brazil|2020-04-20	0.0002731378	South America
South America|hCoV-19/Uruguay/UY-NYUMC865/2020|EPI ISL 457961|B|Uruguay|2020-03-28	South America|hCoV-19/Brazil/RJ-INCA-C48/2020|EPI ISL 513554|B.1.1.33|Brazil|2020-04-20	0.0004818251	South America
South America|hCoV-19/Uruguay/UY-NYUMC867/2020|EPI ISL 457963|B.1.1.1|Uruguay|2020-03-28	South America|hCoV-19/Brazil/RJ-INCA-C48/2020|EPI ISL 513554|B.1.1.33|Brazil|2020-04-20	0.0002408137	South America
South America|hCoV-19/Brazil/CE-L16-CD332/2020|EPI ISL 476281|B.1.1.33|Brazil|2020-03-28	South America|hCoV-19/Brazil/RJ-INCA-C48/2020|EPI ISL 513554|B.1.1.33|Brazil|2020-04-20	0.0000000000	South America
South America|hCoV-19/Brazil/SP-551/2020|EPI ISL 471554|B.1.1.33|Brazil|2020-03-29	South America|hCoV-19/Brazil/RJ-INCA-C48/2020|EPI ISL 513554|B.1.1.33|Brazil|2020-04-20	0.0000000000	South America
South America|hCoV-19/Colombia/NAR-GUR-0627/2020|EPI ISL 447749|B.1.1|Colombia|2020-03-29	South America|hCoV-19/Brazil/RJ-INCA-C48/2020|EPI ISL 513554|B.1.1.33|Brazil|2020-04-20	0.0001394927	South America
South America|hCoV-19/Argentina/PAIS-A0007/2020|EPI ISL 430799|B.1.5|Argentina|2020-03-30	South America|hCoV-19/Brazil/RJ-INCA-C48/2020|EPI ISL 513554|B.1.1.33|Brazil|2020-04-20	0.0002047277	South America
South America|hCoV-19/Chile/MA-ISPCH-17/2020|EPI ISL 445372|B.1|Chile|2020-03-30	South America|hCoV-19/Brazil/RJ-INCA-C48/2020|EPI ISL 513554|B.1.1.33|Brazil|2020-04-20	0.0002388597	South America
South America|hCoV-19/Colombia/HUI-GUR-0900/2020|EPI ISL 447752|B.1|Colombia|2020-03-30	South America|hCoV-19/Brazil/RJ-INCA-C48/2020|EPI ISL 513554|B.1.1.33|Brazil|2020-04-20	0.0003415345	South America
South America|hCoV-19/Colombia/CHO-GUR-0787/2020|EPI ISL 447750|B.1|Colombia|2020-03-30	South America|hCoV-19/Brazil/RJ-INCA-C48/2020|EPI ISL 513554|B.1.1.33|Brazil|2020-04-20	0.0002730109	South America
South America|hCoV-19/Brazil/RJ-899/2020|EPI ISL 456071|B.1.1.33|Brazil|2020-03-30	South America|hCoV-19/Brazil/RJ-INCA-C48/2020|EPI ISL 513554|B.1.1.33|Brazil|2020-04-20	0.0000682352	South America
South America|hCoV-19/Colombia/NAR-INS-94679/2020|EPI ISL 498162|A.2|Colombia|2020-03-30	South America|hCoV-19/Brazil/RJ-INCA-C48/2020|EPI ISL 513554|B.1.1.33|Brazil|2020-04-20	0.0005803009	South America
South America|hCoV-19/Colombia/ATL-INS-88712/2020|EPI ISL 498156|B.1.5|Colombia|2020-03-30	South America|hCoV-19/Brazil/RJ-INCA-C48/2020|EPI ISL 513554|B.1.1.33|Brazil|2020-04-20	0.0002047419	South America
South America|hCoV-19/Chile/VS-ISPCH-5/2020|EPI ISL 445337|B.1|Chile|2020-03-30	South America|hCoV-19/Brazil/RJ-INCA-C48/2020|EPI ISL 513554|B.1.1.33|Brazil|2020-04-20	0.0002730166	South America
South America|hCoV-19/Colombia/BOY-INS-88859/2020|EPI ISL 498157|B.1.255|Colombia|2020-03-30	South America|hCoV-19/Brazil/RJ-INCA-C48/2020|EPI ISL 513554|B.1.1.33|Brazil|2020-04-20	0.0002388924	South America
South America|hCoV-19/Colombia/BOL-INS-94411/2020|EPI ISL 498161|B.1|Colombia|2020-03-30	South America|hCoV-19/Brazil/RJ-INCA-C48/2020|EPI ISL 513554|B.1.1.33|Brazil|2020-04-20	0.0002730353	South America
South America|hCoV-19/Brazil/RJ-0252/2020|EPI ISL 470620|B.1.1.33|Brazil|2020-03-30	South America|hCoV-19/Brazil/RJ-INCA-C48/2020|EPI ISL 513554|B.1.1.33|Brazil|2020-04-20	0.0000688772	South America
South America|hCoV-19/Brazil/CE-L16-CD344/2020|EPI ISL 476288|B.1.5|Brazil|2020-03-30	South America|hCoV-19/Brazil/RJ-INCA-C48/2020|EPI ISL 513554|B.1.1.33|Brazil|2020-04-20	0.0002412601	South America
South America|hCoV-19/Brazil/CE-L16-CD346/2020|EPI ISL 476289|B.1.212|Brazil|2020-03-30	South America|hCoV-19/Brazil/RJ-INCA-C48/2020|EPI ISL 513554|B.1.1.33|Brazil|2020-04-20	0.0003447256	South America
South America|hCoV-19/Ecuador/HGSQ-USFQ-018/2020|EPI ISL 422563|B.1.1|Ecuador|2020-03-30	South America|hCoV-19/Brazil/RJ-INCA-C48/2020|EPI ISL 513554|B.1.1.33|Brazil|2020-04-20	0.0001743261	South America
South America|hCoV-19/Brazil/SP-L15-CD272/2020|EPI ISL 476265|B.1.255|Brazil|2020-03-30	South America|hCoV-19/Brazil/RJ-INCA-C48/2020|EPI ISL 513554|B.1.1.33|Brazil|2020-04-20	0.0002430726	South America
South America|hCoV-19/Brazil/SC-L16-CD350/2020|EPI ISL 476292|B.1.1.33|Brazil|2020-03-30	South America|hCoV-19/Brazil/RJ-INCA-C48/2020|EPI ISL 513554|B.1.1.33|Brazil|2020-04-20	0.0000000000	South America
South America|hCoV-19/Brazil/SP-L16-CD339/2020|EPI ISL 476286|B.1.1.33|Brazil|2020-03-30	South America|hCoV-19/Brazil/RJ-INCA-C48/2020|EPI ISL 513554|B.1.1.33|Brazil|2020-04-20	0.0000000000	South America
South America|hCoV-19/Brazil/SP-L15-CD274/2020|EPI ISL 476267|B.1.1|Brazil|2020-03-30	South America|hCoV-19/Brazil/RJ-INCA-C48/2020|EPI ISL 513554|B.1.1.33|Brazil|2020-04-20	0.0001754083	South America
South America|hCoV-19/Uruguay/UY-NYUMC866/2020|EPI ISL 457962|B.1.1.1|Uruguay|2020-03-30	South America|hCoV-19/Brazil/RJ-INCA-C48/2020|EPI ISL 513554|B.1.1.33|Brazil|2020-04-20	0.0002472255	South America
South America|hCoV-19/Brazil/SP-L15-CD283/2020|EPI ISL 476274|B.1.1.33|Brazil|2020-03-30	South America|hCoV-19/Brazil/RJ-INCA-C48/2020|EPI ISL 513554|B.1.1.33|Brazil|2020-04-20	0.0000353590	South America
South America|hCoV-19/Colombia/HUI-GUR-0920/2020|EPI ISL 447753|B.1.5|Colombia|2020-03-30	South America|hCoV-19/Brazil/RJ-INCA-C48/2020|EPI ISL 513554|B.1.1.33|Brazil|2020-04-20	0.0002492721	South America
South America|hCoV-19/Peru/ANC-INS-132/2020|EPI ISL 536529|B.1.1.1|Peru|2020-03-31	South America|hCoV-19/Brazil/RJ-INCA-C48/2020|EPI ISL 513554|B.1.1.33|Brazil|2020-04-20	0.0002047068	South America
South America|hCoV-19/Argentina/PAIS-A0009/2020|EPI ISL 430801|B.1.5|Argentina|2020-03-31	South America|hCoV-19/Brazil/RJ-INCA-C48/2020|EPI ISL 513554|B.1.1.33|Brazil|2020-04-20	0.0002047280	South America
South America|hCoV-19/Brazil/SP-122/2020|EPI ISL 515522|B.1.1.33|Brazil|2020-03-31	South America|hCoV-19/Brazil/RJ-INCA-C48/2020|EPI ISL 513554|B.1.1.33|Brazil|2020-04-20	0.0000000000	South America
South America|hCoV-19/Argentina/PAIS-A0011/2020|EPI ISL 430802|B.1.1|Argentina|2020-03-31	South America|hCoV-19/Brazil/RJ-INCA-C48/2020|EPI ISL 513554|B.1.1.33|Brazil|2020-04-20	0.0001023490	South America
South America|hCoV-19/Colombia/RIS-GUV-92087/2020|EPI ISL 447760|B.1.8|Colombia|2020-03-31	South America|hCoV-19/Brazil/RJ-INCA-C48/2020|EPI ISL 513554|B.1.1.33|Brazil|2020-04-20	0.0002047349	South America
South America|hCoV-19/Colombia/HUI-GUV-92061/2020|EPI ISL 447759|B.1.5|Colombia|2020-03-31	South America|hCoV-19/Brazil/RJ-INCA-C48/2020|EPI ISL 513554|B.1.1.33|Brazil|2020-04-20	0.0002047978	South America
South America|hCoV-19/Colombia/VAC-GUV-92034/2020|EPI ISL 447755|B.1.5|Colombia|2020-03-31	South America|hCoV-19/Brazil/RJ-INCA-C48/2020|EPI ISL 513554|B.1.1.33|Brazil|2020-04-20	0.0003072047	South America
South America|hCoV-19/Colombia/VAC-GUV-92042/2020|EPI ISL 447756|B.1.5|Colombia|2020-03-31	South America|hCoV-19/Brazil/RJ-INCA-C48/2020|EPI ISL 513554|B.1.1.33|Brazil|2020-04-20	0.0002047908	South America
South America|hCoV-19/Peru/ICA-INS-040/2020|EPI ISL 491462|B.1.1.1|Peru|2020-03-31	South America|hCoV-19/Brazil/RJ-INCA-C48/2020|EPI ISL 513554|B.1.1.33|Brazil|2020-04-20	0.0002397912	South America
South America|hCoV-19/Colombia/MAG-INS-95839/2020|EPI ISL 498166|B.1.255|Colombia|2020-03-31	South America|hCoV-19/Brazil/RJ-INCA-C48/2020|EPI ISL 513554|B.1.1.33|Brazil|2020-04-20	0.0002730204	South America
South America|hCoV-19/Colombia/CAU-INS-89002/2020|EPI ISL 498159|B.1|Colombia|2020-03-31	South America|hCoV-19/Brazil/RJ-INCA-C48/2020|EPI ISL 513554|B.1.1.33|Brazil|2020-04-20	0.0001706158	South America
South America|hCoV-19/Colombia/CES-INS-89781/2020|EPI ISL 498160|B.1.255|Colombia|2020-03-31	South America|hCoV-19/Brazil/RJ-INCA-C48/2020|EPI ISL 513554|B.1.1.33|Brazil|2020-04-20	0.0002388842	South America
South America|hCoV-19/Colombia/ANT-GUV-92256/2020|EPI ISL 447768|B.1|Colombia|2020-03-31	South America|hCoV-19/Brazil/RJ-INCA-C48/2020|EPI ISL 513554|B.1.1.33|Brazil|2020-04-20	0.0002390637	South America
South America|hCoV-19/Colombia/ANT-GUV-92146/2020|EPI ISL 447761|B|Colombia|2020-03-31	South America|hCoV-19/Brazil/RJ-INCA-C48/2020|EPI ISL 513554|B.1.1.33|Brazil|2020-04-20	0.0003419997	South America
South America|hCoV-19/Brazil/MA-L17-CD363/2020|EPI ISL 476309|B.1.1.33|Brazil|2020-03-31	South America|hCoV-19/Brazil/RJ-INCA-C48/2020|EPI ISL 513554|B.1.1.33|Brazil|2020-04-20	0.0000347147	South America
South America|hCoV-19/Brazil/BA-L17-CD359/2020|EPI ISL 476305|B.1.1.33|Brazil|2020-03-31	South America|hCoV-19/Brazil/RJ-INCA-C48/2020|EPI ISL 513554|B.1.1.33|Brazil|2020-04-20	0.0000347147	South America
South America|hCoV-19/Brazil/PR-L17-CD365/2020|EPI ISL 476311|B.1.1|Brazil|2020-03-31	South America|hCoV-19/Brazil/RJ-INCA-C48/2020|EPI ISL 513554|B.1.1.33|Brazil|2020-04-20	0.0001041574	South America
South America|hCoV-19/Brazil/SC-L17-CD372/2020|EPI ISL 476317|B.1.1.33|Brazil|2020-03-31	South America|hCoV-19/Brazil/RJ-INCA-C48/2020|EPI ISL 513554|B.1.1.33|Brazil|2020-04-20	0.0000000000	South America
South America|hCoV-19/Brazil/CE-L17-CD361/2020|EPI ISL 476307|B.1.212|Brazil|2020-03-31	South America|hCoV-19/Brazil/RJ-INCA-C48/2020|EPI ISL 513554|B.1.1.33|Brazil|2020-04-20	0.0003151468	South America
South America|hCoV-19/Brazil/SP-L17-CD357/2020|EPI ISL 476303|B.1.1.33|Brazil|2020-03-31	South America|hCoV-19/Brazil/RJ-INCA-C48/2020|EPI ISL 513554|B.1.1.33|Brazil|2020-04-20	0.0000350062	South America
South America|hCoV-19/Colombia/HUI-GUV-92060/2020|EPI ISL 447758|B.1.5|Colombia|2020-03-31	South America|hCoV-19/Brazil/RJ-INCA-C48/2020|EPI ISL 513554|B.1.1.33|Brazil|2020-04-20	0.0002134986	South America
South America|hCoV-19/Peru/CAL-INS-135/2020|EPI ISL 536530|B.1.1|Peru|2020-03-31	South America|hCoV-19/Brazil/RJ-INCA-C48/2020|EPI ISL 513554|B.1.1.33|Brazil|2020-04-20	0.0002862416	South America
South America|hCoV-19/Argentina/PAIS-A0012/2020|EPI ISL 430803|B.1.5|Argentina|2020-04-01	South America|hCoV-19/Brazil/RJ-INCA-C48/2020|EPI ISL 513554|B.1.1.33|Brazil|2020-04-20	0.0002729820	South America
South America|hCoV-19/Brazil/SP-137/2020|EPI ISL 515543|B.1.1.33|Brazil|2020-04-01	South America|hCoV-19/Brazil/RJ-INCA-C48/2020|EPI ISL 513554|B.1.1.33|Brazil|2020-04-20	0.0000341148	South America
South America|hCoV-19/Peru/LAM-INS-126/2020|EPI ISL 536524|C.14|Peru|2020-04-01	South America|hCoV-19/Brazil/RJ-INCA-C48/2020|EPI ISL 513554|B.1.1.33|Brazil|2020-04-20	0.0002729686	South America
South America|hCoV-19/Chile/RM-ISPCH-56/2020|EPI ISL 445352|B.1.1.33|Chile|2020-04-01	South America|hCoV-19/Brazil/RJ-INCA-C48/2020|EPI ISL 513554|B.1.1.33|Brazil|2020-04-20	0.0000000000	South America
South America|hCoV-19/Peru/JUN-INS-131/2020|EPI ISL 536528|B.1|Peru|2020-04-01	South America|hCoV-19/Brazil/RJ-INCA-C48/2020|EPI ISL 513554|B.1.1.33|Brazil|2020-04-20	0.0003412512	South America
South America|hCoV-19/Peru/LAM-INS-125/2020|EPI ISL 536523|C.14|Peru|2020-04-01	South America|hCoV-19/Brazil/RJ-INCA-C48/2020|EPI ISL 513554|B.1.1.33|Brazil|2020-04-20	0.0003071112	South America
South America|hCoV-19/Argentina/PAIS-A0013/2020|EPI ISL 430804|B.1.5|Argentina|2020-04-01	South America|hCoV-19/Brazil/RJ-INCA-C48/2020|EPI ISL 513554|B.1.1.33|Brazil|2020-04-20	0.0002047280	South America
South America|hCoV-19/Peru/LAM-INS-169/2020|EPI ISL 536562|B.1.1.1|Peru|2020-04-01	South America|hCoV-19/Brazil/RJ-INCA-C48/2020|EPI ISL 513554|B.1.1.33|Brazil|2020-04-20	0.0002729686	South America
South America|hCoV-19/Argentina/PAIS-A0014/2020|EPI ISL 430805|B.1.1|Argentina|2020-04-01	South America|hCoV-19/Brazil/RJ-INCA-C48/2020|EPI ISL 513554|B.1.1.33|Brazil|2020-04-20	0.0001364620	South America
South America|hCoV-19/Chile/RM-ISPCH-54/2020|EPI ISL 445350|B.1.1.1|Chile|2020-04-01	South America|hCoV-19/Brazil/RJ-INCA-C48/2020|EPI ISL 513554|B.1.1.33|Brazil|2020-04-20	0.0002388309	South America
South America|hCoV-19/Brazil/RJ-1065/2020|EPI ISL 456074|B.1.1.33|Brazil|2020-04-01	South America|hCoV-19/Brazil/RJ-INCA-C48/2020|EPI ISL 513554|B.1.1.33|Brazil|2020-04-20	0.0000341132	South America
South America|hCoV-19/Brazil/RJ-1056/2020|EPI ISL 456072|B.1.1.33|Brazil|2020-04-01	South America|hCoV-19/Brazil/RJ-INCA-C48/2020|EPI ISL 513554|B.1.1.33|Brazil|2020-04-20	0.0000000000	South America
South America|hCoV-19/Colombia/MAG-GVI-93457/2020|EPI ISL 447778|B.1.255|Colombia|2020-04-01	South America|hCoV-19/Brazil/RJ-INCA-C48/2020|EPI ISL 513554|B.1.1.33|Brazil|2020-04-20	0.0002730109	South America
South America|hCoV-19/Colombia/VAC-GVI-93366/2020|EPI ISL 447774|B.1|Colombia|2020-04-01	South America|hCoV-19/Brazil/RJ-INCA-C48/2020|EPI ISL 513554|B.1.1.33|Brazil|2020-04-20	0.0002389412	South America
South America|hCoV-19/Colombia/ANT-GUV-92250/2020|EPI ISL 447766|B.1|Colombia|2020-04-01	South America|hCoV-19/Brazil/RJ-INCA-C48/2020|EPI ISL 513554|B.1.1.33|Brazil|2020-04-20	0.0002389412	South America
South America|hCoV-19/Colombia/VAC-GVI-93467/2020|EPI ISL 447779|B.1.1|Colombia|2020-04-01	South America|hCoV-19/Brazil/RJ-INCA-C48/2020|EPI ISL 513554|B.1.1.33|Brazil|2020-04-20	0.0001023791	South America
South America|hCoV-19/Colombia/MAG-GVI-93450/2020|EPI ISL 447777|B.1.255|Colombia|2020-04-01	South America|hCoV-19/Brazil/RJ-INCA-C48/2020|EPI ISL 513554|B.1.1.33|Brazil|2020-04-20	0.0002389249	South America
South America|hCoV-19/Colombia/VAC-GVI-93470/2020|EPI ISL 447780|B.1|Colombia|2020-04-01	South America|hCoV-19/Brazil/RJ-INCA-C48/2020|EPI ISL 513554|B.1.1.33|Brazil|2020-04-20	0.0002730891	South America
South America|hCoV-19/Colombia/VAC-GVI-93381/2020|EPI ISL 447775|B.1|Colombia|2020-04-01	South America|hCoV-19/Brazil/RJ-INCA-C48/2020|EPI ISL 513554|B.1.1.33|Brazil|2020-04-20	0.0002389412	South America
South America|hCoV-19/Peru/LAM-INS-034/2020|EPI ISL 491459|C.14|Peru|2020-04-01	South America|hCoV-19/Brazil/RJ-INCA-C48/2020|EPI ISL 513554|B.1.1.33|Brazil|2020-04-20	0.0002740533	South America
South America|hCoV-19/Peru/LIM-INS-060/2020|EPI ISL 524473|B.1.1|Peru|2020-04-01	South America|hCoV-19/Brazil/RJ-INCA-C48/2020|EPI ISL 513554|B.1.1.33|Brazil|2020-04-20	0.0001370106	South America
South America|hCoV-19/Peru/LAM-INS-038/2020|EPI ISL 491461|C.14|Peru|2020-04-01	South America|hCoV-19/Brazil/RJ-INCA-C48/2020|EPI ISL 513554|B.1.1.33|Brazil|2020-04-20	0.0003083316	South America
South America|hCoV-19/Peru/LAM-INS-035/2020|EPI ISL 491460|B.1.1.1|Peru|2020-04-01	South America|hCoV-19/Brazil/RJ-INCA-C48/2020|EPI ISL 513554|B.1.1.33|Brazil|2020-04-20	0.0002740533	South America
South America|hCoV-19/Peru/CAJ-INS-057/2020|EPI ISL 517713|B.1.1.1|Peru|2020-04-01	South America|hCoV-19/Brazil/RJ-INCA-C48/2020|EPI ISL 513554|B.1.1.33|Brazil|2020-04-20	0.0002397912	South America
South America|hCoV-19/Chile/RM-ISPCH-53/2020|EPI ISL 449800|B.1.5|Chile|2020-04-01	South America|hCoV-19/Brazil/RJ-INCA-C48/2020|EPI ISL 513554|B.1.1.33|Brazil|2020-04-20	0.0006146364	South America
South America|hCoV-19/Brazil/RJ-1058/2020|EPI ISL 456073|B.1.1.33|Brazil|2020-04-01	South America|hCoV-19/Brazil/RJ-INCA-C48/2020|EPI ISL 513554|B.1.1.33|Brazil|2020-04-20	0.0000341160	South America
South America|hCoV-19/Colombia/VAC-GVI-93352/2020|EPI ISL 447771|B.1|Colombia|2020-04-01	South America|hCoV-19/Brazil/RJ-INCA-C48/2020|EPI ISL 513554|B.1.1.33|Brazil|2020-04-20	0.0002388924	South America
South America|hCoV-19/Colombia/COR-INS-95319/2020|EPI ISL 498163|B.1|Colombia|2020-04-01	South America|hCoV-19/Brazil/RJ-INCA-C48/2020|EPI ISL 513554|B.1.1.33|Brazil|2020-04-20	0.0001706216	South America
South America|hCoV-19/Colombia/VAC-INS-96183/2020|EPI ISL 456147|B.1|Colombia|2020-04-01	South America|hCoV-19/Brazil/RJ-INCA-C48/2020|EPI ISL 513554|B.1.1.33|Brazil|2020-04-20	0.0002389902	South America
South America|hCoV-19/Colombia/VAC-INS-96176/2020|EPI ISL 456152|B|Colombia|2020-04-01	South America|hCoV-19/Brazil/RJ-INCA-C48/2020|EPI ISL 513554|B.1.1.33|Brazil|2020-04-20	0.0004784855	South America
South America|hCoV-19/Peru/JUN-INS-127/2020|EPI ISL 536525|B.1|Peru|2020-04-01	South America|hCoV-19/Brazil/RJ-INCA-C48/2020|EPI ISL 513554|B.1.1.33|Brazil|2020-04-20	0.0002054769	South America
South America|hCoV-19/Colombia/ANT-GUV-92252/2020|EPI ISL 447767|B|Colombia|2020-04-01	South America|hCoV-19/Brazil/RJ-INCA-C48/2020|EPI ISL 513554|B.1.1.33|Brazil|2020-04-20	0.0004463544	South America
South America|hCoV-19/Colombia/CUN-GVI-93301/2020|EPI ISL 447769|B.1.255|Colombia|2020-04-01	South America|hCoV-19/Brazil/RJ-INCA-C48/2020|EPI ISL 513554|B.1.1.33|Brazil|2020-04-20	0.0003091550	South America
South America|hCoV-19/Peru/LAM-INS-170/2020|EPI ISL 536563|B.1.1.1|Peru|2020-04-01	South America|hCoV-19/Brazil/RJ-INCA-C48/2020|EPI ISL 513554|B.1.1.33|Brazil|2020-04-20	0.0002743422	South America
South America|hCoV-19/Peru/LAM-INS-171/2020|EPI ISL 536564|B.1.5|Peru|2020-04-01	South America|hCoV-19/Brazil/RJ-INCA-C48/2020|EPI ISL 513554|B.1.1.33|Brazil|2020-04-20	0.0003782716	South America
South America|hCoV-19/Brazil/PA-0227/2020|EPI ISL 470601|B.1.1.33|Brazil|2020-04-01	South America|hCoV-19/Brazil/RJ-INCA-C48/2020|EPI ISL 513554|B.1.1.33|Brazil|2020-04-20	0.0000693951	South America
South America|hCoV-19/Brazil/SC-L19-CD399/2020|EPI ISL 476324|B.1.1.33|Brazil|2020-04-01	South America|hCoV-19/Brazil/RJ-INCA-C48/2020|EPI ISL 513554|B.1.1.33|Brazil|2020-04-20	0.0000000000	South America
South America|hCoV-19/Brazil/SP-L19-CD391/2020|EPI ISL 476320|B.1.212|Brazil|2020-04-01	South America|hCoV-19/Brazil/RJ-INCA-C48/2020|EPI ISL 513554|B.1.1.33|Brazil|2020-04-20	0.0002776359	South America
South America|hCoV-19/Brazil/RS-L19-CD390/2020|EPI ISL 476319|B.1.1.33|Brazil|2020-04-01	South America|hCoV-19/Brazil/RJ-INCA-C48/2020|EPI ISL 513554|B.1.1.33|Brazil|2020-04-20	0.0000693948	South America
South America|hCoV-19/Brazil/PA-0229/2020|EPI ISL 470603|B.1.1.1|Brazil|2020-04-01	South America|hCoV-19/Brazil/RJ-INCA-C48/2020|EPI ISL 513554|B.1.1.33|Brazil|2020-04-20	0.0002429278	South America
South America|hCoV-19/Brazil/RJ-0254/2020|EPI ISL 470622|B.39|Brazil|2020-04-01	South America|hCoV-19/Brazil/RJ-INCA-C48/2020|EPI ISL 513554|B.1.1.33|Brazil|2020-04-20	0.0005207649	South America
South America|hCoV-19/Brazil/AM-0201/2020|EPI ISL 470568|B.1|Brazil|2020-04-01	South America|hCoV-19/Brazil/RJ-INCA-C48/2020|EPI ISL 513554|B.1.1.33|Brazil|2020-04-20	0.0002777590	South America
South America|hCoV-19/Peru/JUN-INS-128/2020|EPI ISL 536526|B.1.5|Peru|2020-04-01	South America|hCoV-19/Brazil/RJ-INCA-C48/2020|EPI ISL 513554|B.1.1.33|Brazil|2020-04-20	0.0003468711	South America
South America|hCoV-19/Colombia/un-CIAT-01/2020|EPI ISL 445085|B.1|Colombia|2020-04-02	South America|hCoV-19/Brazil/RJ-INCA-C48/2020|EPI ISL 513554|B.1.1.33|Brazil|2020-04-20	0.0002730011	South America
South America|hCoV-19/Argentina/PAIS-A0016/2020|EPI ISL 430807|B.1.1|Argentina|2020-04-02	South America|hCoV-19/Brazil/RJ-INCA-C48/2020|EPI ISL 513554|B.1.1.33|Brazil|2020-04-20	0.0001364655	South America
South America|hCoV-19/Brazil/SP-124/2020|EPI ISL 515523|B.1.1.33|Brazil|2020-04-02	South America|hCoV-19/Brazil/RJ-INCA-C48/2020|EPI ISL 513554|B.1.1.33|Brazil|2020-04-20	0.0000000000	South America
South America|hCoV-19/Brazil/RJ-1595/2020|EPI ISL 467346|B.39|Brazil|2020-04-02	South America|hCoV-19/Brazil/RJ-INCA-C48/2020|EPI ISL 513554|B.1.1.33|Brazil|2020-04-20	0.0007169109	South America
South America|hCoV-19/Brazil/RJ-1100/2020|EPI ISL 456075|B.1.1.33|Brazil|2020-04-02	South America|hCoV-19/Brazil/RJ-INCA-C48/2020|EPI ISL 513554|B.1.1.33|Brazil|2020-04-20	0.0000341132	South America
South America|hCoV-19/Brazil/RJ-1574/2020|EPI ISL 467345|B.1.1.33|Brazil|2020-04-02	South America|hCoV-19/Brazil/RJ-INCA-C48/2020|EPI ISL 513554|B.1.1.33|Brazil|2020-04-20	0.0000341132	South America
South America|hCoV-19/Brazil/RJ-1555/2020|EPI ISL 467344|B.39|Brazil|2020-04-02	South America|hCoV-19/Brazil/RJ-INCA-C48/2020|EPI ISL 513554|B.1.1.33|Brazil|2020-04-20	0.0005803040	South America
South America|hCoV-19/Colombia/VAC-GVI-93511/2020|EPI ISL 447785|B.1|Colombia|2020-04-02	South America|hCoV-19/Brazil/RJ-INCA-C48/2020|EPI ISL 513554|B.1.1.33|Brazil|2020-04-20	0.0002389412	South America
South America|hCoV-19/Brazil/RJ-1600/2020|EPI ISL 456082|B.1.1.33|Brazil|2020-04-02	South America|hCoV-19/Brazil/RJ-INCA-C48/2020|EPI ISL 513554|B.1.1.33|Brazil|2020-04-20	0.0000341148	South America
South America|hCoV-19/Peru/LOR-INS-058/2020|EPI ISL 514317|B.1.1|Peru|2020-04-02	South America|hCoV-19/Brazil/RJ-INCA-C48/2020|EPI ISL 513554|B.1.1.33|Brazil|2020-04-20	0.0001027507	South America
South America|hCoV-19/Chile/RM-ISPCH-57/2020|EPI ISL 445353|B.1.1|Chile|2020-04-02	South America|hCoV-19/Brazil/RJ-INCA-C48/2020|EPI ISL 513554|B.1.1.33|Brazil|2020-04-20	0.0001023525	South America
South America|hCoV-19/Chile/RM-ISPCH-55/2020|EPI ISL 445351|B.40|Chile|2020-04-02	South America|hCoV-19/Brazil/RJ-INCA-C48/2020|EPI ISL 513554|B.1.1.33|Brazil|2020-04-20	0.0005461676	South America
South America|hCoV-19/Venezuela/VEN-89312/2020|EPI ISL 476702|B.1.1|Venezuela|2020-04-02	South America|hCoV-19/Brazil/RJ-INCA-C48/2020|EPI ISL 513554|B.1.1.33|Brazil|2020-04-20	0.0001027921	South America
South America|hCoV-19/Brazil/RJ-0255/2020|EPI ISL 470623|B.1.1.33|Brazil|2020-04-02	South America|hCoV-19/Brazil/RJ-INCA-C48/2020|EPI ISL 513554|B.1.1.33|Brazil|2020-04-20	0.0000344385	South America
South America|hCoV-19/Brazil/AM-0203/2020|EPI ISL 470570|B.1.1.33|Brazil|2020-04-02	South America|hCoV-19/Brazil/RJ-INCA-C48/2020|EPI ISL 513554|B.1.1.33|Brazil|2020-04-20	0.0000693933	South America
South America|hCoV-19/Brazil/GO-L19-CD413/2020|EPI ISL 476336|B.1.5|Brazil|2020-04-02	South America|hCoV-19/Brazil/RJ-INCA-C48/2020|EPI ISL 513554|B.1.1.33|Brazil|2020-04-20	0.0002429388	South America
South America|hCoV-19/Brazil/MA-L19-CD403/2020|EPI ISL 476327|B.1.1.33|Brazil|2020-04-02	South America|hCoV-19/Brazil/RJ-INCA-C48/2020|EPI ISL 513554|B.1.1.33|Brazil|2020-04-20	0.0000346971	South America
South America|hCoV-19/Brazil/CE-L19-CD408/2020|EPI ISL 476331|B.1.212|Brazil|2020-04-02	South America|hCoV-19/Brazil/RJ-INCA-C48/2020|EPI ISL 513554|B.1.1.33|Brazil|2020-04-20	0.0002776456	South America
South America|hCoV-19/Brazil/CE-0206/2020|EPI ISL 470573|B.1.212|Brazil|2020-04-02	South America|hCoV-19/Brazil/RJ-INCA-C48/2020|EPI ISL 513554|B.1.1.33|Brazil|2020-04-20	0.0003130948	South America
South America|hCoV-19/Brazil/RS-L19-CD412/2020|EPI ISL 476335|B.1.1.33|Brazil|2020-04-02	South America|hCoV-19/Brazil/RJ-INCA-C48/2020|EPI ISL 513554|B.1.1.33|Brazil|2020-04-20	0.0000000000	South America
South America|hCoV-19/Brazil/MA-L19-CD407/2020|EPI ISL 476330|B.1.1.33|Brazil|2020-04-02	South America|hCoV-19/Brazil/RJ-INCA-C48/2020|EPI ISL 513554|B.1.1.33|Brazil|2020-04-20	0.0000350545	South America
South America|hCoV-19/Brazil/PA-0232/2020|EPI ISL 470606|B.1.1.33|Brazil|2020-04-02	South America|hCoV-19/Brazil/RJ-INCA-C48/2020|EPI ISL 513554|B.1.1.33|Brazil|2020-04-20	0.0000350565	South America
South America|hCoV-19/Brazil/AM-0204/2020|EPI ISL 470571|B.1|Brazil|2020-04-02	South America|hCoV-19/Brazil/RJ-INCA-C48/2020|EPI ISL 513554|B.1.1.33|Brazil|2020-04-20	0.0002476034	South America
South America|hCoV-19/Brazil/SP-L20-CD416/2020|EPI ISL 476351|B.1.1.33|Brazil|2020-04-02	South America|hCoV-19/Brazil/RJ-INCA-C48/2020|EPI ISL 513554|B.1.1.33|Brazil|2020-04-20	0.0000353551	South America
South America|hCoV-19/Brazil/GO-L19-CD410/2020|EPI ISL 476333|B.1.5|Brazil|2020-04-02	South America|hCoV-19/Brazil/RJ-INCA-C48/2020|EPI ISL 513554|B.1.1.33|Brazil|2020-04-20	0.0002122806	South America
South America|hCoV-19/Brazil/SP-L22-CD475/2020|EPI ISL 476374|B.1.1.33|Brazil|2020-04-02	South America|hCoV-19/Brazil/RJ-INCA-C48/2020|EPI ISL 513554|B.1.1.33|Brazil|2020-04-20	0.0000353776	South America
South America|hCoV-19/Colombia/VAC-GVI-93476/2020|EPI ISL 447782|B.1|Colombia|2020-04-02	South America|hCoV-19/Brazil/RJ-INCA-C48/2020|EPI ISL 513554|B.1.1.33|Brazil|2020-04-20	0.0002489492	South America
South America|hCoV-19/Colombia/VAC-GVI-93496/2020|EPI ISL 447784|B.1|Colombia|2020-04-02	South America|hCoV-19/Brazil/RJ-INCA-C48/2020|EPI ISL 513554|B.1.1.33|Brazil|2020-04-20	0.0002496953	South America
South America|hCoV-19/Brazil/AP-IEC-162620/2020|EPI ISL 524792|B.1.1.33|Brazil|2020-04-03	South America|hCoV-19/Brazil/RJ-INCA-C48/2020|EPI ISL 513554|B.1.1.33|Brazil|2020-04-20	0.0000341132	South America
South America|hCoV-19/Brazil/SP-177/2020|EPI ISL 523973|B.1.1.33|Brazil|2020-04-03	South America|hCoV-19/Brazil/RJ-INCA-C48/2020|EPI ISL 513554|B.1.1.33|Brazil|2020-04-20	0.0000682279	South America
South America|hCoV-19/Argentina/PAIS-A0017/2020|EPI ISL 430808|B.1.1.1|Argentina|2020-04-03	South America|hCoV-19/Brazil/RJ-INCA-C48/2020|EPI ISL 513554|B.1.1.33|Brazil|2020-04-20	0.0002729815	South America
South America|hCoV-19/Brazil/AP-IEC-162741/2020|EPI ISL 458138|B.1.1.33|Brazil|2020-04-03	South America|hCoV-19/Brazil/RJ-INCA-C48/2020|EPI ISL 513554|B.1.1.33|Brazil|2020-04-20	0.0000682279	South America
South America|hCoV-19/Colombia/VAC-GVI-93534/2020|EPI ISL 447786|B.1|Colombia|2020-04-03	South America|hCoV-19/Brazil/RJ-INCA-C48/2020|EPI ISL 513554|B.1.1.33|Brazil|2020-04-20	0.0002388597	South America
South America|hCoV-19/Colombia/VAC-GVI-93538/2020|EPI ISL 447790|B.1|Colombia|2020-04-03	South America|hCoV-19/Brazil/RJ-INCA-C48/2020|EPI ISL 513554|B.1.1.33|Brazil|2020-04-20	0.0003072531	South America
South America|hCoV-19/Colombia/VAC-GVI-93537/2020|EPI ISL 447789|B.1.1|Colombia|2020-04-03	South America|hCoV-19/Brazil/RJ-INCA-C48/2020|EPI ISL 513554|B.1.1.33|Brazil|2020-04-20	0.0002047719	South America
South America|hCoV-19/Brazil/RJ-1402/2020|EPI ISL 456079|B.1.1.33|Brazil|2020-04-03	South America|hCoV-19/Brazil/RJ-INCA-C48/2020|EPI ISL 513554|B.1.1.33|Brazil|2020-04-20	0.0000341132	South America
South America|hCoV-19/Colombia/VAC-GVI-97210/2020|EPI ISL 447794|B.1.1|Colombia|2020-04-03	South America|hCoV-19/Brazil/RJ-INCA-C48/2020|EPI ISL 513554|B.1.1.33|Brazil|2020-04-20	0.0001365157	South America
South America|hCoV-19/Colombia/VAC-GVI-97203/2020|EPI ISL 447793|B.1|Colombia|2020-04-03	South America|hCoV-19/Brazil/RJ-INCA-C48/2020|EPI ISL 513554|B.1.1.33|Brazil|2020-04-20	0.0002389249	South America
South America|hCoV-19/Colombia/VAC-GVI-97161/2020|EPI ISL 447791|B.1|Colombia|2020-04-03	South America|hCoV-19/Brazil/RJ-INCA-C48/2020|EPI ISL 513554|B.1.1.33|Brazil|2020-04-20	0.0002389412	South America
South America|hCoV-19/Chile/RM-ISPCH-76/2020|EPI ISL 445373|B.1.1.33|Chile|2020-04-03	South America|hCoV-19/Brazil/RJ-INCA-C48/2020|EPI ISL 513554|B.1.1.33|Brazil|2020-04-20	0.0000341155	South America
South America|hCoV-19/Colombia/CUN-INS-96791/2020|EPI ISL 498167|B.1|Colombia|2020-04-03	South America|hCoV-19/Brazil/RJ-INCA-C48/2020|EPI ISL 513554|B.1.1.33|Brazil|2020-04-20	0.0001706216	South America
South America|hCoV-19/Colombia/VAC-GVI-97181/2020|EPI ISL 447792|B.1.255|Colombia|2020-04-03	South America|hCoV-19/Brazil/RJ-INCA-C48/2020|EPI ISL 513554|B.1.1.33|Brazil|2020-04-20	0.0003755614	South America
South America|hCoV-19/Brazil/RJ-0256/2020|EPI ISL 470624|B.1.1.33|Brazil|2020-04-03	South America|hCoV-19/Brazil/RJ-INCA-C48/2020|EPI ISL 513554|B.1.1.33|Brazil|2020-04-20	0.0000688805	South America
South America|hCoV-19/Brazil/MG-0219/2020|EPI ISL 470585|B.1.1.33|Brazil|2020-04-03	South America|hCoV-19/Brazil/RJ-INCA-C48/2020|EPI ISL 513554|B.1.1.33|Brazil|2020-04-20	0.0000000000	South America
South America|hCoV-19/Brazil/SP-L19-CD409/2020|EPI ISL 476332|B.1.1.33|Brazil|2020-04-03	South America|hCoV-19/Brazil/RJ-INCA-C48/2020|EPI ISL 513554|B.1.1.33|Brazil|2020-04-20	0.0000346954	South America
South America|hCoV-19/Brazil/SP-L20-CD415/2020|EPI ISL 476350|B.1.1.33|Brazil|2020-04-03	South America|hCoV-19/Brazil/RJ-INCA-C48/2020|EPI ISL 513554|B.1.1.33|Brazil|2020-04-20	0.0000346966	South America
South America|hCoV-19/Brazil/GO-0209/2020|EPI ISL 470576|B.1.5|Brazil|2020-04-03	South America|hCoV-19/Brazil/RJ-INCA-C48/2020|EPI ISL 513554|B.1.1.33|Brazil|2020-04-20	0.0002082446	South America
South America|hCoV-19/Brazil/PE-L20-CD432/2020|EPI ISL 476359|B.1.1|Brazil|2020-04-03	South America|hCoV-19/Brazil/RJ-INCA-C48/2020|EPI ISL 513554|B.1.1.33|Brazil|2020-04-20	0.0000694044	South America
South America|hCoV-19/Brazil/PA-0237/2020|EPI ISL 470611|B.1.1.33|Brazil|2020-04-03	South America|hCoV-19/Brazil/RJ-INCA-C48/2020|EPI ISL 513554|B.1.1.33|Brazil|2020-04-20	0.0000701098	South America
South America|hCoV-19/Brazil/PA-0235/2020|EPI ISL 470609|B.1.1.33|Brazil|2020-04-03	South America|hCoV-19/Brazil/RJ-INCA-C48/2020|EPI ISL 513554|B.1.1.33|Brazil|2020-04-20	0.0000350565	South America
South America|hCoV-19/Brazil/SP-L1-CAMPI8/2020|EPI ISL 476170|B.1.1.33|Brazil|2020-04-03	South America|hCoV-19/Brazil/RJ-INCA-C48/2020|EPI ISL 513554|B.1.1.33|Brazil|2020-04-20	0.0000000000	South America
South America|hCoV-19/Brazil/SP-L20-CD418/2020|EPI ISL 476352|B.1.1.33|Brazil|2020-04-03	South America|hCoV-19/Brazil/RJ-INCA-C48/2020|EPI ISL 513554|B.1.1.33|Brazil|2020-04-20	0.0000706820	South America
South America|hCoV-19/Brazil/SP-131/2020|EPI ISL 471543|B.1.5|Brazil|2020-04-04	South America|hCoV-19/Brazil/RJ-INCA-C48/2020|EPI ISL 513554|B.1.1.33|Brazil|2020-04-20	0.0002388660	South America
South America|hCoV-19/Chile/RM-ISPCH-79/2020|EPI ISL 445376|B.1|Chile|2020-04-04	South America|hCoV-19/Brazil/RJ-INCA-C48/2020|EPI ISL 513554|B.1.1.33|Brazil|2020-04-20	0.0003753966	South America
South America|hCoV-19/Chile/RM-ISPCH-78/2020|EPI ISL 445375|B.1.1.1|Chile|2020-04-04	South America|hCoV-19/Brazil/RJ-INCA-C48/2020|EPI ISL 513554|B.1.1.33|Brazil|2020-04-20	0.0002388309	South America
South America|hCoV-19/Colombia/CUN-GVI-97718/2020|EPI ISL 447800|B.1.255|Colombia|2020-04-04	South America|hCoV-19/Brazil/RJ-INCA-C48/2020|EPI ISL 513554|B.1.1.33|Brazil|2020-04-20	0.0002388679	South America
South America|hCoV-19/Colombia/NAR-GVI-97417/2020|EPI ISL 447798|B.1.1|Colombia|2020-04-04	South America|hCoV-19/Brazil/RJ-INCA-C48/2020|EPI ISL 513554|B.1.1.33|Brazil|2020-04-20	0.0001023476	South America
South America|hCoV-19/Brazil/RJ-1830/2020|EPI ISL 541349|B.1.1.33|Brazil|2020-04-04	South America|hCoV-19/Brazil/RJ-INCA-C48/2020|EPI ISL 513554|B.1.1.33|Brazil|2020-04-20	0.0000682311	South America
South America|hCoV-19/Colombia/VAC-GVI-97321/2020|EPI ISL 447796|B.1.1|Colombia|2020-04-04	South America|hCoV-19/Brazil/RJ-INCA-C48/2020|EPI ISL 513554|B.1.1.33|Brazil|2020-04-20	0.0001023748	South America
South America|hCoV-19/Colombia/VAC-GVI-97212/2020|EPI ISL 447795|B.1|Colombia|2020-04-04	South America|hCoV-19/Brazil/RJ-INCA-C48/2020|EPI ISL 513554|B.1.1.33|Brazil|2020-04-20	0.0003071377	South America
South America|hCoV-19/Colombia/MET-GVI-97782/2020|EPI ISL 447803|B.1.1|Colombia|2020-04-04	South America|hCoV-19/Brazil/RJ-INCA-C48/2020|EPI ISL 513554|B.1.1.33|Brazil|2020-04-20	0.0001364981	South America
South America|hCoV-19/Colombia/MET-GVI-97769/2020|EPI ISL 447802|B.1.1|Colombia|2020-04-04	South America|hCoV-19/Brazil/RJ-INCA-C48/2020|EPI ISL 513554|B.1.1.33|Brazil|2020-04-20	0.0000682465	South America
South America|hCoV-19/Colombia/RIS-GVI-98006/2020|EPI ISL 447809|B.1.3|Colombia|2020-04-04	South America|hCoV-19/Brazil/RJ-INCA-C48/2020|EPI ISL 513554|B.1.1.33|Brazil|2020-04-20	0.0003755308	South America
South America|hCoV-19/Colombia/BOY-GVI-97349/2020|EPI ISL 447797|B.1.255|Colombia|2020-04-04	South America|hCoV-19/Brazil/RJ-INCA-C48/2020|EPI ISL 513554|B.1.1.33|Brazil|2020-04-20	0.0003072136	South America
South America|hCoV-19/Colombia/MET-GVI-97783/2020|EPI ISL 447804|B.1.1|Colombia|2020-04-04	South America|hCoV-19/Brazil/RJ-INCA-C48/2020|EPI ISL 513554|B.1.1.33|Brazil|2020-04-20	0.0001365121	South America
South America|hCoV-19/Chile/RM-ISPCH-77/2020|EPI ISL 445374|B.1.1.1|Chile|2020-04-04	South America|hCoV-19/Brazil/RJ-INCA-C48/2020|EPI ISL 513554|B.1.1.33|Brazil|2020-04-20	0.0002388390	South America
South America|hCoV-19/Chile/BI-ISPCH-4/2020|EPI ISL 445378|B.1.1|Chile|2020-04-04	South America|hCoV-19/Brazil/RJ-INCA-C48/2020|EPI ISL 513554|B.1.1.33|Brazil|2020-04-20	0.0001023503	South America
South America|hCoV-19/Brazil/RJ-1862/2020|EPI ISL 541350|B.1.1.33|Brazil|2020-04-04	South America|hCoV-19/Brazil/RJ-INCA-C48/2020|EPI ISL 513554|B.1.1.33|Brazil|2020-04-20	0.0000341171	South America
South America|hCoV-19/Brazil/RJ-1783/2020|EPI ISL 541347|B.1.1.33|Brazil|2020-04-04	South America|hCoV-19/Brazil/RJ-INCA-C48/2020|EPI ISL 513554|B.1.1.33|Brazil|2020-04-20	0.0000341586	South America
South America|hCoV-19/Argentina/PAIS-A0018/2020|EPI ISL 430809|B.1.1.1|Argentina|2020-04-04	South America|hCoV-19/Brazil/RJ-INCA-C48/2020|EPI ISL 513554|B.1.1.33|Brazil|2020-04-20	0.0002734630	South America
South America|hCoV-19/Brazil/MG-0220/2020|EPI ISL 470586|B.1.1.33|Brazil|2020-04-04	South America|hCoV-19/Brazil/RJ-INCA-C48/2020|EPI ISL 513554|B.1.1.33|Brazil|2020-04-20	0.0001040901	South America
South America|hCoV-19/Brazil/GO-0210/2020|EPI ISL 470577|B.1.1.33|Brazil|2020-04-04	South America|hCoV-19/Brazil/RJ-INCA-C48/2020|EPI ISL 513554|B.1.1.33|Brazil|2020-04-20	0.0000000000	South America
South America|hCoV-19/Chile/RM-ISPCH-74/2020|EPI ISL 445370|B.1.1.33|Chile|2020-04-05	South America|hCoV-19/Brazil/RJ-INCA-C48/2020|EPI ISL 513554|B.1.1.33|Brazil|2020-04-20	0.0000000000	South America
South America|hCoV-19/Chile/RM-ISPCH-80/2020|EPI ISL 445377|B.1.1|Chile|2020-04-05	South America|hCoV-19/Brazil/RJ-INCA-C48/2020|EPI ISL 513554|B.1.1.33|Brazil|2020-04-20	0.0001023442	South America
South America|hCoV-19/Brazil/RJ-1870/2020|EPI ISL 541351|B.1|Brazil|2020-04-05	South America|hCoV-19/Brazil/RJ-INCA-C48/2020|EPI ISL 513554|B.1.1.33|Brazil|2020-04-20	0.0002047699	South America
South America|hCoV-19/Colombia/RIS-GVI-98011/2020|EPI ISL 447810|B.1.3|Colombia|2020-04-05	South America|hCoV-19/Brazil/RJ-INCA-C48/2020|EPI ISL 513554|B.1.1.33|Brazil|2020-04-20	0.0004096340	South America
South America|hCoV-19/Colombia/CUN-GVI-98087/2020|EPI ISL 447812|B.1.255|Colombia|2020-04-05	South America|hCoV-19/Brazil/RJ-INCA-C48/2020|EPI ISL 513554|B.1.1.33|Brazil|2020-04-20	0.0002389086	South America
South America|hCoV-19/Colombia/CUN-GVI-98290/2020|EPI ISL 447813|B.1.255|Colombia|2020-04-05	South America|hCoV-19/Brazil/RJ-INCA-C48/2020|EPI ISL 513554|B.1.1.33|Brazil|2020-04-20	0.0003413785	South America
South America|hCoV-19/Brazil/SP-L22-CD487/2020|EPI ISL 476383|B.1.1.33|Brazil|2020-04-05	South America|hCoV-19/Brazil/RJ-INCA-C48/2020|EPI ISL 513554|B.1.1.33|Brazil|2020-04-20	0.0000000000	South America
South America|hCoV-19/Colombia/HUI-GVI-98032/2020|EPI ISL 447811|B.1.5|Colombia|2020-04-05	South America|hCoV-19/Brazil/RJ-INCA-C48/2020|EPI ISL 513554|B.1.1.33|Brazil|2020-04-20	0.0001766674	South America
South America|hCoV-19/Brazil/MG-0221/2020|EPI ISL 470587|B.1.1.33|Brazil|2020-04-05	South America|hCoV-19/Brazil/RJ-INCA-C48/2020|EPI ISL 513554|B.1.1.33|Brazil|2020-04-20	0.0000707059	South America
South America|hCoV-19/Brazil/MA-IEC-163069/2020|EPI ISL 458149|B.1.1.33|Brazil|2020-04-06	South America|hCoV-19/Brazil/RJ-INCA-C48/2020|EPI ISL 513554|B.1.1.33|Brazil|2020-04-20	0.0001364652	South America
South America|hCoV-19/Brazil/RJ-1466/2020|EPI ISL 456081|B.1.1.33|Brazil|2020-04-06	South America|hCoV-19/Brazil/RJ-INCA-C48/2020|EPI ISL 513554|B.1.1.33|Brazil|2020-04-20	0.0000000000	South America
South America|hCoV-19/Brazil/RJ-1464/2020|EPI ISL 456080|B.1.1.33|Brazil|2020-04-06	South America|hCoV-19/Brazil/RJ-INCA-C48/2020|EPI ISL 513554|B.1.1.33|Brazil|2020-04-20	0.0000341141	South America
South America|hCoV-19/Chile/RM-ISPCH-73/2020|EPI ISL 445369|B.1.1.33|Chile|2020-04-06	South America|hCoV-19/Brazil/RJ-INCA-C48/2020|EPI ISL 513554|B.1.1.33|Brazil|2020-04-20	0.0000341143	South America
South America|hCoV-19/Brazil/RJ-1798/2020|EPI ISL 541348|B.1.1.33|Brazil|2020-04-06	South America|hCoV-19/Brazil/RJ-INCA-C48/2020|EPI ISL 513554|B.1.1.33|Brazil|2020-04-20	0.0000341143	South America
South America|hCoV-19/Brazil/PE-IAM215/2020|EPI ISL 500471|B.1.1|Brazil|2020-04-06	South America|hCoV-19/Brazil/RJ-INCA-C48/2020|EPI ISL 513554|B.1.1.33|Brazil|2020-04-20	0.0001377528	South America
South America|hCoV-19/Brazil/RJ-0257/2020|EPI ISL 470625|B.1.1.33|Brazil|2020-04-06	South America|hCoV-19/Brazil/RJ-INCA-C48/2020|EPI ISL 513554|B.1.1.33|Brazil|2020-04-20	0.0000000000	South America
South America|hCoV-19/Colombia/SAN-INS-94514/2020|EPI ISL 456156|B.1.1|Colombia|2020-04-06	South America|hCoV-19/Brazil/RJ-INCA-C48/2020|EPI ISL 513554|B.1.1.33|Brazil|2020-04-20	0.0000691715	South America
South America|hCoV-19/Colombia/VAC-GVI-97223/2020|EPI ISL 447814|B.1.5|Colombia|2020-04-06	South America|hCoV-19/Brazil/RJ-INCA-C48/2020|EPI ISL 513554|B.1.1.33|Brazil|2020-04-20	0.0002079118	South America
South America|hCoV-19/Brazil/MG-0222/2020|EPI ISL 470588|B.1.1.33|Brazil|2020-04-06	South America|hCoV-19/Brazil/RJ-INCA-C48/2020|EPI ISL 513554|B.1.1.33|Brazil|2020-04-20	0.0001735105	South America
South America|hCoV-19/Brazil/SP-L20-CD436/2020|EPI ISL 476362|B.1.1.33|Brazil|2020-04-06	South America|hCoV-19/Brazil/RJ-INCA-C48/2020|EPI ISL 513554|B.1.1.33|Brazil|2020-04-20	0.0000356480	South America
South America|hCoV-19/Ecuador/USFQ-128/2020|EPI ISL 491933|B.1.5|Ecuador|2020-04-07	South America|hCoV-19/Brazil/RJ-INCA-C48/2020|EPI ISL 513554|B.1.1.33|Brazil|2020-04-20	0.0002729826	South America
South America|hCoV-19/Ecuador/USFQ-129/2020|EPI ISL 491934|B.1.1.10|Ecuador|2020-04-07	South America|hCoV-19/Brazil/RJ-INCA-C48/2020|EPI ISL 513554|B.1.1.33|Brazil|2020-04-20	0.0001364655	South America
South America|hCoV-19/Argentina/PAIS-A0019/2020|EPI ISL 430810|B.1.3|Argentina|2020-04-07	South America|hCoV-19/Brazil/RJ-INCA-C48/2020|EPI ISL 513554|B.1.1.33|Brazil|2020-04-20	0.0003754027	South America
South America|hCoV-19/Colombia/COR-GVI-97517/2020|EPI ISL 447816|B.1|Colombia|2020-04-07	South America|hCoV-19/Brazil/RJ-INCA-C48/2020|EPI ISL 513554|B.1.1.33|Brazil|2020-04-20	0.0002730761	South America
South America|hCoV-19/Brazil/PE-IAM89/2020|EPI ISL 500486|B.1.1|Brazil|2020-04-07	South America|hCoV-19/Brazil/RJ-INCA-C48/2020|EPI ISL 513554|B.1.1.33|Brazil|2020-04-20	0.0000682395	South America
South America|hCoV-19/Brazil/PE-IAM10/2020|EPI ISL 500461|B.1.1|Brazil|2020-04-07	South America|hCoV-19/Brazil/RJ-INCA-C48/2020|EPI ISL 513554|B.1.1.33|Brazil|2020-04-20	0.0001365913	South America
South America|hCoV-19/Brazil/PE-IAM08/2020|EPI ISL 500460|B.1.1|Brazil|2020-04-07	South America|hCoV-19/Brazil/RJ-INCA-C48/2020|EPI ISL 513554|B.1.1.33|Brazil|2020-04-20	0.0001025049	South America
South America|hCoV-19/Ecuador/USFQ-207/2020|EPI ISL 527819|B.1.1|Ecuador|2020-04-07	South America|hCoV-19/Brazil/RJ-INCA-C48/2020|EPI ISL 513554|B.1.1.33|Brazil|2020-04-20	0.0001373048	South America
South America|hCoV-19/Brazil/RJ-0259/2020|EPI ISL 470626|B.1.1.33|Brazil|2020-04-07	South America|hCoV-19/Brazil/RJ-INCA-C48/2020|EPI ISL 513554|B.1.1.33|Brazil|2020-04-20	0.0001033060	South America
South America|hCoV-19/Brazil/RJ-0260/2020|EPI ISL 470627|B.1.1.33|Brazil|2020-04-07	South America|hCoV-19/Brazil/RJ-INCA-C48/2020|EPI ISL 513554|B.1.1.33|Brazil|2020-04-20	0.0001377446	South America
South America|hCoV-19/Brazil/PE-IAM226/2020|EPI ISL 500474|B.1.1|Brazil|2020-04-07	South America|hCoV-19/Brazil/RJ-INCA-C48/2020|EPI ISL 513554|B.1.1.33|Brazil|2020-04-20	0.0001724361	South America
South America|hCoV-19/Brazil/SP-L1-CAMPI13/2020|EPI ISL 476155|B.1.1.33|Brazil|2020-04-07	South America|hCoV-19/Brazil/RJ-INCA-C48/2020|EPI ISL 513554|B.1.1.33|Brazil|2020-04-20	0.0000000000	South America
South America|hCoV-19/Brazil/PE-IAM18/2020|EPI ISL 500868|B.1.1|Brazil|2020-04-07	South America|hCoV-19/Brazil/RJ-INCA-C48/2020|EPI ISL 513554|B.1.1.33|Brazil|2020-04-20	0.0001392061	South America
South America|hCoV-19/Brazil/PE-IAM17/2020|EPI ISL 500866|B.1.1|Brazil|2020-04-07	South America|hCoV-19/Brazil/RJ-INCA-C48/2020|EPI ISL 513554|B.1.1.33|Brazil|2020-04-20	0.0001401491	South America
South America|hCoV-19/Brazil/PE-IAM16/2020|EPI ISL 500865|B.1.1|Brazil|2020-04-07	South America|hCoV-19/Brazil/RJ-INCA-C48/2020|EPI ISL 513554|B.1.1.33|Brazil|2020-04-20	0.0001409272	South America
South America|hCoV-19/Brazil/PE-IAM19/2020|EPI ISL 500467|B.1|Brazil|2020-04-07	South America|hCoV-19/Brazil/RJ-INCA-C48/2020|EPI ISL 513554|B.1.1.33|Brazil|2020-04-20	0.0004241046	South America
South America|hCoV-19/Brazil/SP-138/2020|EPI ISL 468305|B.1.1|Brazil|2020-04-08	South America|hCoV-19/Brazil/RJ-INCA-C48/2020|EPI ISL 513554|B.1.1.33|Brazil|2020-04-20	0.0002047310	South America
South America|hCoV-19/Brazil/RJ-INCA-C06/2020|EPI ISL 513513|B.1.1.33|Brazil|2020-04-08	South America|hCoV-19/Brazil/RJ-INCA-C48/2020|EPI ISL 513554|B.1.1.33|Brazil|2020-04-20	0.0000682279	South America
South America|hCoV-19/Brazil/PE-IAM84/2020|EPI ISL 500484|B.1.1|Brazil|2020-04-08	South America|hCoV-19/Brazil/RJ-INCA-C48/2020|EPI ISL 513554|B.1.1.33|Brazil|2020-04-20	0.0001023442	South America
South America|hCoV-19/Brazil/RJ-1702/2020|EPI ISL 456087|B.1.1.33|Brazil|2020-04-08	South America|hCoV-19/Brazil/RJ-INCA-C48/2020|EPI ISL 513554|B.1.1.33|Brazil|2020-04-20	0.0000000000	South America
South America|hCoV-19/Brazil/RJ-1690/2020|EPI ISL 456084|B.1.1.33|Brazil|2020-04-08	South America|hCoV-19/Brazil/RJ-INCA-C48/2020|EPI ISL 513554|B.1.1.33|Brazil|2020-04-20	0.0000682297	South America
South America|hCoV-19/Brazil/RJ-1701/2020|EPI ISL 456086|B.1.1.33|Brazil|2020-04-08	South America|hCoV-19/Brazil/RJ-INCA-C48/2020|EPI ISL 513554|B.1.1.33|Brazil|2020-04-20	0.0000682279	South America
South America|hCoV-19/Brazil/RJ-1691/2020|EPI ISL 456085|B.1.1.33|Brazil|2020-04-08	South America|hCoV-19/Brazil/RJ-INCA-C48/2020|EPI ISL 513554|B.1.1.33|Brazil|2020-04-20	0.0000000000	South America
South America|hCoV-19/Peru/LAM-INS-044/2020|EPI ISL 514265|B.1.1.1|Peru|2020-04-08	South America|hCoV-19/Brazil/RJ-INCA-C48/2020|EPI ISL 513554|B.1.1.33|Brazil|2020-04-20	0.0002397912	South America
South America|hCoV-19/Brazil/PE-IAM30/2020|EPI ISL 500477|B.1.1|Brazil|2020-04-08	South America|hCoV-19/Brazil/RJ-INCA-C48/2020|EPI ISL 513554|B.1.1.33|Brazil|2020-04-20	0.0001024036	South America
South America|hCoV-19/Brazil/PE-IAM29/2020|EPI ISL 500872|B.1.1|Brazil|2020-04-08	South America|hCoV-19/Brazil/RJ-INCA-C48/2020|EPI ISL 513554|B.1.1.33|Brazil|2020-04-20	0.0001367108	South America
South America|hCoV-19/Brazil/PE-IAM221/2020|EPI ISL 500473|B.1.1|Brazil|2020-04-08	South America|hCoV-19/Brazil/RJ-INCA-C48/2020|EPI ISL 513554|B.1.1.33|Brazil|2020-04-20	0.0000685129	South America
South America|hCoV-19/Brazil/PE-IAM48/2020|EPI ISL 500482|B.1.1|Brazil|2020-04-08	South America|hCoV-19/Brazil/RJ-INCA-C48/2020|EPI ISL 513554|B.1.1.33|Brazil|2020-04-20	0.0001028448	South America
South America|hCoV-19/Brazil/PE-IAM87/2020|EPI ISL 500485|B.1.1|Brazil|2020-04-08	South America|hCoV-19/Brazil/RJ-INCA-C48/2020|EPI ISL 513554|B.1.1.33|Brazil|2020-04-20	0.0001029338	South America
South America|hCoV-19/Brazil/PE-IAM39/2020|EPI ISL 500481|B.1.1|Brazil|2020-04-08	South America|hCoV-19/Brazil/RJ-INCA-C48/2020|EPI ISL 513554|B.1.1.33|Brazil|2020-04-20	0.0002750361	South America
South America|hCoV-19/Brazil/PE-IAM273/2020|EPI ISL 500476|B.1.1|Brazil|2020-04-08	South America|hCoV-19/Brazil/RJ-INCA-C48/2020|EPI ISL 513554|B.1.1.33|Brazil|2020-04-20	0.0001387573	South America
South America|hCoV-19/Brazil/SP-L1-CAMPI16/2020|EPI ISL 476158|B.1.1.33|Brazil|2020-04-08	South America|hCoV-19/Brazil/RJ-INCA-C48/2020|EPI ISL 513554|B.1.1.33|Brazil|2020-04-20	0.0000346951	South America
South America|hCoV-19/Brazil/MG-0289/2020|EPI ISL 470594|B.1.1.33|Brazil|2020-04-08	South America|hCoV-19/Brazil/RJ-INCA-C48/2020|EPI ISL 513554|B.1.1.33|Brazil|2020-04-20	0.0001734869	South America
South America|hCoV-19/Brazil/RJ-0261/2020|EPI ISL 470628|B.1.1.33|Brazil|2020-04-08	South America|hCoV-19/Brazil/RJ-INCA-C48/2020|EPI ISL 513554|B.1.1.33|Brazil|2020-04-20	0.0000000000	South America
South America|hCoV-19/Brazil/AP-IEC-163359/2020|EPI ISL 524795|B.1.1.33|Brazil|2020-04-09	South America|hCoV-19/Brazil/RJ-INCA-C48/2020|EPI ISL 513554|B.1.1.33|Brazil|2020-04-20	0.0000000000	South America
South America|hCoV-19/Brazil/RJ-1901/2020|EPI ISL 456089|B.1.1.33|Brazil|2020-04-09	South America|hCoV-19/Brazil/RJ-INCA-C48/2020|EPI ISL 513554|B.1.1.33|Brazil|2020-04-20	0.0001023517	South America
South America|hCoV-19/Brazil/RJ-1902/2020|EPI ISL 456090|B.1.1.33|Brazil|2020-04-09	South America|hCoV-19/Brazil/RJ-INCA-C48/2020|EPI ISL 513554|B.1.1.33|Brazil|2020-04-20	0.0001023490	South America
South America|hCoV-19/Brazil/RJ-1921/2020|EPI ISL 456091|B.1.1.33|Brazil|2020-04-09	South America|hCoV-19/Brazil/RJ-INCA-C48/2020|EPI ISL 513554|B.1.1.33|Brazil|2020-04-20	0.0000682329	South America
South America|hCoV-19/Colombia/MET-INS-95637/2020|EPI ISL 498164|B.1.1|Colombia|2020-04-09	South America|hCoV-19/Brazil/RJ-INCA-C48/2020|EPI ISL 513554|B.1.1.33|Brazil|2020-04-20	0.0000682372	South America
South America|hCoV-19/Colombia/RIS-INS-95663/2020|EPI ISL 498165|B.1.5|Colombia|2020-04-09	South America|hCoV-19/Brazil/RJ-INCA-C48/2020|EPI ISL 513554|B.1.1.33|Brazil|2020-04-20	0.0002388873	South America
South America|hCoV-19/Brazil/PE-IAM138/2020|EPI ISL 500463|B|Brazil|2020-04-09	South America|hCoV-19/Brazil/RJ-INCA-C48/2020|EPI ISL 513554|B.1.1.33|Brazil|2020-04-20	0.0003415469	South America
South America|hCoV-19/Colombia/COR-GVI-97527/2020|EPI ISL 447817|B.1.255|Colombia|2020-04-09	South America|hCoV-19/Brazil/RJ-INCA-C48/2020|EPI ISL 513554|B.1.1.33|Brazil|2020-04-20	0.0002730948	South America
South America|hCoV-19/Brazil/PE-IAM103/2020|EPI ISL 500462|B.1.1|Brazil|2020-04-09	South America|hCoV-19/Brazil/RJ-INCA-C48/2020|EPI ISL 513554|B.1.1.33|Brazil|2020-04-20	0.0001028131	South America
South America|hCoV-19/Brazil/RJ-0262/2020|EPI ISL 470629|B.1.1.33|Brazil|2020-04-09	South America|hCoV-19/Brazil/RJ-INCA-C48/2020|EPI ISL 513554|B.1.1.33|Brazil|2020-04-20	0.0000000000	South America
South America|hCoV-19/Brazil/PE-IAM238/2020|EPI ISL 500475|B.1.1|Brazil|2020-04-09	South America|hCoV-19/Brazil/RJ-INCA-C48/2020|EPI ISL 513554|B.1.1.33|Brazil|2020-04-20	0.0001033771	South America
South America|hCoV-19/Brazil/PE-IAM212/2020|EPI ISL 500470|B.1.1|Brazil|2020-04-09	South America|hCoV-19/Brazil/RJ-INCA-C48/2020|EPI ISL 513554|B.1.1.33|Brazil|2020-04-20	0.0002070709	South America
South America|hCoV-19/Brazil/PE-IAM220/2020|EPI ISL 500472|B.1.1|Brazil|2020-04-09	South America|hCoV-19/Brazil/RJ-INCA-C48/2020|EPI ISL 513554|B.1.1.33|Brazil|2020-04-20	0.0001038127	South America
South America|hCoV-19/Brazil/SP-L1-CAMPI19/2020|EPI ISL 476160|B.1.1.33|Brazil|2020-04-09	South America|hCoV-19/Brazil/RJ-INCA-C48/2020|EPI ISL 513554|B.1.1.33|Brazil|2020-04-20	0.0000000000	South America
South America|hCoV-19/Brazil/MG-0288/2020|EPI ISL 470593|B.1|Brazil|2020-04-09	South America|hCoV-19/Brazil/RJ-INCA-C48/2020|EPI ISL 513554|B.1.1.33|Brazil|2020-04-20	0.0002429998	South America
South America|hCoV-19/Brazil/PE-IAM167/2020|EPI ISL 500466|B.1.1|Brazil|2020-04-09	South America|hCoV-19/Brazil/RJ-INCA-C48/2020|EPI ISL 513554|B.1.1.33|Brazil|2020-04-20	0.0001392729	South America
South America|hCoV-19/Brazil/PE-IAM209/2020|EPI ISL 500468|B.1.1|Brazil|2020-04-09	South America|hCoV-19/Brazil/RJ-INCA-C48/2020|EPI ISL 513554|B.1.1.33|Brazil|2020-04-20	0.0001049756	South America
South America|hCoV-19/Brazil/PE-IAM230/2020|EPI ISL 500869|B.1.1|Brazil|2020-04-09	South America|hCoV-19/Brazil/RJ-INCA-C48/2020|EPI ISL 513554|B.1.1.33|Brazil|2020-04-20	0.0001401619	South America
South America|hCoV-19/Brazil/PE-IAM235/2020|EPI ISL 500870|B.1.1|Brazil|2020-04-09	South America|hCoV-19/Brazil/RJ-INCA-C48/2020|EPI ISL 513554|B.1.1.33|Brazil|2020-04-20	0.0001052681	South America
South America|hCoV-19/Brazil/PE-IAM171/2020|EPI ISL 500867|B.1.1|Brazil|2020-04-09	South America|hCoV-19/Brazil/RJ-INCA-C48/2020|EPI ISL 513554|B.1.1.33|Brazil|2020-04-20	0.0002814324	South America
South America|hCoV-19/Brazil/PE-IAM158/2020|EPI ISL 500465|B.1.1|Brazil|2020-04-09	South America|hCoV-19/Brazil/RJ-INCA-C48/2020|EPI ISL 513554|B.1.1.33|Brazil|2020-04-20	0.0002115856	South America
South America|hCoV-19/Brazil/PE-IAM211/2020|EPI ISL 500469|B.1.1|Brazil|2020-04-09	South America|hCoV-19/Brazil/RJ-INCA-C48/2020|EPI ISL 513554|B.1.1.33|Brazil|2020-04-20	0.0001411937	South America
South America|hCoV-19/Brazil/PE-IAM139/2020|EPI ISL 500464|B.1.1|Brazil|2020-04-09	South America|hCoV-19/Brazil/RJ-INCA-C48/2020|EPI ISL 513554|B.1.1.33|Brazil|2020-04-20	0.0000708924	South America
South America|hCoV-19/Brazil/PE-IAM248/2020|EPI ISL 500871|B.1.1|Brazil|2020-04-09	South America|hCoV-19/Brazil/RJ-INCA-C48/2020|EPI ISL 513554|B.1.1.33|Brazil|2020-04-20	0.0000717312	South America
South America|hCoV-19/Brazil/SP-181/2020|EPI ISL 523976|B.1.1.33|Brazil|2020-04-10	South America|hCoV-19/Brazil/RJ-INCA-C48/2020|EPI ISL 513554|B.1.1.33|Brazil|2020-04-20	0.0001023438	South America
South America|hCoV-19/Brazil/RJ-1923/2020|EPI ISL 456092|B.1.1.33|Brazil|2020-04-10	South America|hCoV-19/Brazil/RJ-INCA-C48/2020|EPI ISL 513554|B.1.1.33|Brazil|2020-04-20	0.0000341148	South America
South America|hCoV-19/Peru/ANC-INS-049/2020|EPI ISL 516653|C.14|Peru|2020-04-10	South America|hCoV-19/Brazil/RJ-INCA-C48/2020|EPI ISL 513554|B.1.1.33|Brazil|2020-04-20	0.0003083462	South America
South America|hCoV-19/Brazil/SP-545/2020|EPI ISL 471551|B.1.1.33|Brazil|2020-04-10	South America|hCoV-19/Brazil/RJ-INCA-C48/2020|EPI ISL 513554|B.1.1.33|Brazil|2020-04-20	0.0000341171	South America
South America|hCoV-19/Brazil/SP-176/2020|EPI ISL 523972|B.1|Brazil|2020-04-11	South America|hCoV-19/Brazil/RJ-INCA-C48/2020|EPI ISL 513554|B.1.1.33|Brazil|2020-04-20	0.0002729887	South America
South America|hCoV-19/Argentina/PAIS-A0020/2020|EPI ISL 430811|B.1.1.1|Argentina|2020-04-11	South America|hCoV-19/Brazil/RJ-INCA-C48/2020|EPI ISL 513554|B.1.1.33|Brazil|2020-04-20	0.0002388422	South America
South America|hCoV-19/Peru/ANC-INS-050/2020|EPI ISL 516654|B.1.255|Peru|2020-04-11	South America|hCoV-19/Brazil/RJ-INCA-C48/2020|EPI ISL 513554|B.1.1.33|Brazil|2020-04-20	0.0002739985	South America
South America|hCoV-19/Peru/ANC-INS-045/2020|EPI ISL 516628|B.1.255|Peru|2020-04-11	South America|hCoV-19/Brazil/RJ-INCA-C48/2020|EPI ISL 513554|B.1.1.33|Brazil|2020-04-20	0.0002740736	South America
South America|hCoV-19/Peru/LIM-INS-041/2020|EPI ISL 514226|B.1.1|Peru|2020-04-11	South America|hCoV-19/Brazil/RJ-INCA-C48/2020|EPI ISL 513554|B.1.1.33|Brazil|2020-04-20	0.0000684989	South America
South America|hCoV-19/Peru/ANC-INS-052/2020|EPI ISL 516686|B.1.1.1|Peru|2020-04-11	South America|hCoV-19/Brazil/RJ-INCA-C48/2020|EPI ISL 513554|B.1.1.33|Brazil|2020-04-20	0.0002740605	South America
South America|hCoV-19/Peru/LIM-INS-053/2020|EPI ISL 516721|B.1.1.1|Peru|2020-04-11	South America|hCoV-19/Brazil/RJ-INCA-C48/2020|EPI ISL 513554|B.1.1.33|Brazil|2020-04-20	0.0002740605	South America
South America|hCoV-19/Argentina/PAIS-A0021/2020|EPI ISL 430812|B.1.1.1|Argentina|2020-04-11	South America|hCoV-19/Brazil/RJ-INCA-C48/2020|EPI ISL 513554|B.1.1.33|Brazil|2020-04-20	0.0003071637	South America
South America|hCoV-19/Argentina/PAIS-A0022/2020|EPI ISL 430813|B.1.1.1|Argentina|2020-04-11	South America|hCoV-19/Brazil/RJ-INCA-C48/2020|EPI ISL 513554|B.1.1.33|Brazil|2020-04-20	0.0002062270	South America
South America|hCoV-19/Brazil/RJ-1927/2020|EPI ISL 456093|B.1.1.33|Brazil|2020-04-12	South America|hCoV-19/Brazil/RJ-INCA-C48/2020|EPI ISL 513554|B.1.1.33|Brazil|2020-04-20	0.0000682311	South America
South America|hCoV-19/Peru/ANC-INS-051/2020|EPI ISL 516685|B.1.1.1|Peru|2020-04-12	South America|hCoV-19/Brazil/RJ-INCA-C48/2020|EPI ISL 513554|B.1.1.33|Brazil|2020-04-20	0.0002740605	South America
South America|hCoV-19/Peru/LAL-INS-056/2020|EPI ISL 517686|C.14|Peru|2020-04-12	South America|hCoV-19/Brazil/RJ-INCA-C48/2020|EPI ISL 513554|B.1.1.33|Brazil|2020-04-20	0.0003083316	South America
South America|hCoV-19/Peru/LIM-INS-042/2020|EPI ISL 514227|B.1|Peru|2020-04-12	South America|hCoV-19/Brazil/RJ-INCA-C48/2020|EPI ISL 513554|B.1.1.33|Brazil|2020-04-20	0.0002398039	South America
South America|hCoV-19/Colombia/I30/2020|EPI ISL 526959|B.1|Colombia|2020-04-12	South America|hCoV-19/Brazil/RJ-INCA-C48/2020|EPI ISL 513554|B.1.1.33|Brazil|2020-04-20	0.0003784135	South America
South America|hCoV-19/Brazil/RJ-1953/2020|EPI ISL 541352|B.1.1.33|Brazil|2020-04-13	South America|hCoV-19/Brazil/RJ-INCA-C48/2020|EPI ISL 513554|B.1.1.33|Brazil|2020-04-20	0.0000000000	South America
South America|hCoV-19/Brazil/RJ-1948/2020|EPI ISL 456095|B.1.1.33|Brazil|2020-04-13	South America|hCoV-19/Brazil/RJ-INCA-C48/2020|EPI ISL 513554|B.1.1.33|Brazil|2020-04-20	0.0000000000	South America
South America|hCoV-19/Brazil/RJ-1952/2020|EPI ISL 456096|B.1.1.33|Brazil|2020-04-13	South America|hCoV-19/Brazil/RJ-INCA-C48/2020|EPI ISL 513554|B.1.1.33|Brazil|2020-04-20	0.0000341141	South America
South America|hCoV-19/Brazil/RJ-1943/2020|EPI ISL 456094|B.1.1.33|Brazil|2020-04-13	South America|hCoV-19/Brazil/RJ-INCA-C48/2020|EPI ISL 513554|B.1.1.33|Brazil|2020-04-20	0.0000341132	South America
South America|hCoV-19/Brazil/RJ-2000/2020|EPI ISL 456098|B.1.1.33|Brazil|2020-04-13	South America|hCoV-19/Brazil/RJ-INCA-C48/2020|EPI ISL 513554|B.1.1.33|Brazil|2020-04-20	0.0001023517	South America
South America|hCoV-19/Ecuador/USFQ-131/2020|EPI ISL 491935|B.1.1.1|Ecuador|2020-04-13	South America|hCoV-19/Brazil/RJ-INCA-C48/2020|EPI ISL 513554|B.1.1.33|Brazil|2020-04-20	0.0002047076	South America
South America|hCoV-19/Peru/ARE-INS-076/2020|EPI ISL 527789|B.1.1|Peru|2020-04-13	South America|hCoV-19/Brazil/RJ-INCA-C48/2020|EPI ISL 513554|B.1.1.33|Brazil|2020-04-20	0.0001027535	South America
South America|hCoV-19/Peru/LIM-INS-033/2020|EPI ISL 491458|B.1.1.1|Peru|2020-04-13	South America|hCoV-19/Brazil/RJ-INCA-C48/2020|EPI ISL 513554|B.1.1.33|Brazil|2020-04-20	0.0002397798	South America
South America|hCoV-19/Brazil/RJ-1966/2020|EPI ISL 456097|B.1.1.33|Brazil|2020-04-13	South America|hCoV-19/Brazil/RJ-INCA-C48/2020|EPI ISL 513554|B.1.1.33|Brazil|2020-04-20	0.0000341144	South America
South America|hCoV-19/Brazil/PE-IAM311/2020|EPI ISL 500480|B.1.1|Brazil|2020-04-13	South America|hCoV-19/Brazil/RJ-INCA-C48/2020|EPI ISL 513554|B.1.1.33|Brazil|2020-04-20	0.0001375314	South America
South America|hCoV-19/Brazil/PE-IAM355/2020|EPI ISL 500874|B.1.1|Brazil|2020-04-13	South America|hCoV-19/Brazil/RJ-INCA-C48/2020|EPI ISL 513554|B.1.1.33|Brazil|2020-04-20	0.0000690045	South America
South America|hCoV-19/Brazil/RJ-0263/2020|EPI ISL 470630|B.1.1.33|Brazil|2020-04-13	South America|hCoV-19/Brazil/RJ-INCA-C48/2020|EPI ISL 513554|B.1.1.33|Brazil|2020-04-20	0.0000694023	South America
South America|hCoV-19/Brazil/PE-IAM305/2020|EPI ISL 500478|B.1.1|Brazil|2020-04-13	South America|hCoV-19/Brazil/RJ-INCA-C48/2020|EPI ISL 513554|B.1.1.33|Brazil|2020-04-20	0.0001752189	South America
South America|hCoV-19/Brazil/MG-0258/2020|EPI ISL 470589|B.1.1.33|Brazil|2020-04-13	South America|hCoV-19/Brazil/RJ-INCA-C48/2020|EPI ISL 513554|B.1.1.33|Brazil|2020-04-20	0.0000350527	South America
South America|hCoV-19/Brazil/RJ-INCA-C15/2020|EPI ISL 513518|B.1.1.33|Brazil|2020-04-14	South America|hCoV-19/Brazil/RJ-INCA-C48/2020|EPI ISL 513554|B.1.1.33|Brazil|2020-04-20	0.0000682343	South America
South America|hCoV-19/Brazil/RJ-INCA-C13/2020|EPI ISL 513516|B.1.1.33|Brazil|2020-04-14	South America|hCoV-19/Brazil/RJ-INCA-C48/2020|EPI ISL 513554|B.1.1.33|Brazil|2020-04-20	0.0000682590	South America
South America|hCoV-19/Brazil/RJ-INCA-C12/2020|EPI ISL 513515|B.1.1.33|Brazil|2020-04-14	South America|hCoV-19/Brazil/RJ-INCA-C48/2020|EPI ISL 513554|B.1.1.33|Brazil|2020-04-20	0.0001023490	South America
South America|hCoV-19/Colombia/TOL-INS-0341-T15/2020|EPI ISL 526964|B.1|Colombia|2020-04-14	South America|hCoV-19/Brazil/RJ-INCA-C48/2020|EPI ISL 513554|B.1.1.33|Brazil|2020-04-20	0.0003412675	South America
South America|hCoV-19/Colombia/TOL-INS-0345-T20/2020|EPI ISL 526963|B.1|Colombia|2020-04-14	South America|hCoV-19/Brazil/RJ-INCA-C48/2020|EPI ISL 513554|B.1.1.33|Brazil|2020-04-20	0.0003412765	South America
South America|hCoV-19/Colombia/TOL-INS-0330-T5/2020|EPI ISL 526965|B.1|Colombia|2020-04-14	South America|hCoV-19/Brazil/RJ-INCA-C48/2020|EPI ISL 513554|B.1.1.33|Brazil|2020-04-20	0.0002730018	South America
South America|hCoV-19/Brazil/RJ-0266/2020|EPI ISL 470632|B.1.1.33|Brazil|2020-04-14	South America|hCoV-19/Brazil/RJ-INCA-C48/2020|EPI ISL 513554|B.1.1.33|Brazil|2020-04-20	0.0000344338	South America
South America|hCoV-19/Brazil/RJ-0265/2020|EPI ISL 470631|B.1.1.33|Brazil|2020-04-14	South America|hCoV-19/Brazil/RJ-INCA-C48/2020|EPI ISL 513554|B.1.1.33|Brazil|2020-04-20	0.0000688757	South America
South America|hCoV-19/Uruguay/UY-NYUMC873/2020|EPI ISL 457969|B.1.1|Uruguay|2020-04-14	South America|hCoV-19/Brazil/RJ-INCA-C48/2020|EPI ISL 513554|B.1.1.33|Brazil|2020-04-20	0.0001039360	South America
South America|hCoV-19/Brazil/RJ-INCA-C14/2020|EPI ISL 513517|B.1.1.33|Brazil|2020-04-14	South America|hCoV-19/Brazil/RJ-INCA-C48/2020|EPI ISL 513554|B.1.1.33|Brazil|2020-04-20	0.0000695424	South America
South America|hCoV-19/Brazil/RJ-UFRJ-1019/2020|EPI ISL 492032|B.1.1.33|Brazil|2020-04-15	South America|hCoV-19/Brazil/RJ-INCA-C48/2020|EPI ISL 513554|B.1.1.33|Brazil|2020-04-20	0.0000682279	South America
South America|hCoV-19/Brazil/AP-IEC-164082/2020|EPI ISL 458143|B.1.1.33|Brazil|2020-04-15	South America|hCoV-19/Brazil/RJ-INCA-C48/2020|EPI ISL 513554|B.1.1.33|Brazil|2020-04-20	0.0000000000	South America
South America|hCoV-19/Argentina/PAIS-G0001/2020|EPI ISL 499083|B.1.5|Argentina|2020-04-15	South America|hCoV-19/Brazil/RJ-INCA-C48/2020|EPI ISL 513554|B.1.1.33|Brazil|2020-04-20	0.0004437011	South America
South America|hCoV-19/Brazil/RJ-2044/2020|EPI ISL 456101|B.1.1.33|Brazil|2020-04-15	South America|hCoV-19/Brazil/RJ-INCA-C48/2020|EPI ISL 513554|B.1.1.33|Brazil|2020-04-20	0.0000000000	South America
South America|hCoV-19/Brazil/RJ-2033/2020|EPI ISL 456100|B.1.1.33|Brazil|2020-04-15	South America|hCoV-19/Brazil/RJ-INCA-C48/2020|EPI ISL 513554|B.1.1.33|Brazil|2020-04-20	0.0000000000	South America
South America|hCoV-19/Brazil/RJ-0267/2020|EPI ISL 470633|B.1.1.33|Brazil|2020-04-15	South America|hCoV-19/Brazil/RJ-INCA-C48/2020|EPI ISL 513554|B.1.1.33|Brazil|2020-04-20	0.0000344354	South America
South America|hCoV-19/Brazil/RJ-0268/2020|EPI ISL 470634|B.1.1.33|Brazil|2020-04-15	South America|hCoV-19/Brazil/RJ-INCA-C48/2020|EPI ISL 513554|B.1.1.33|Brazil|2020-04-20	0.0000000000	South America
South America|hCoV-19/Brazil/RJ-INCA-C34/2020|EPI ISL 513542|B.1.1.33|Brazil|2020-04-16	South America|hCoV-19/Brazil/RJ-INCA-C48/2020|EPI ISL 513554|B.1.1.33|Brazil|2020-04-20	0.0000341132	South America
South America|hCoV-19/Brazil/RJ-INCA-C28/2020|EPI ISL 513536|B.1.1.33|Brazil|2020-04-16	South America|hCoV-19/Brazil/RJ-INCA-C48/2020|EPI ISL 513554|B.1.1.33|Brazil|2020-04-20	0.0000682297	South America
South America|hCoV-19/Brazil/RJ-INCA-C23/2020|EPI ISL 513531|B.1.1.33|Brazil|2020-04-16	South America|hCoV-19/Brazil/RJ-INCA-C48/2020|EPI ISL 513554|B.1.1.33|Brazil|2020-04-20	0.0000341148	South America
South America|hCoV-19/Brazil/RJ-INCA-C26/2020|EPI ISL 513534|B.1.1.33|Brazil|2020-04-16	South America|hCoV-19/Brazil/RJ-INCA-C48/2020|EPI ISL 513554|B.1.1.33|Brazil|2020-04-20	0.0000682279	South America
South America|hCoV-19/Brazil/RJ-INCA-C25/2020|EPI ISL 513533|B.1.1.33|Brazil|2020-04-16	South America|hCoV-19/Brazil/RJ-INCA-C48/2020|EPI ISL 513554|B.1.1.33|Brazil|2020-04-20	0.0000341132	South America
South America|hCoV-19/Brazil/RJ-INCA-C22/2020|EPI ISL 513530|B.1.1.33|Brazil|2020-04-16	South America|hCoV-19/Brazil/RJ-INCA-C48/2020|EPI ISL 513554|B.1.1.33|Brazil|2020-04-20	0.0000000000	South America
South America|hCoV-19/Brazil/RJ-INCA-C32/2020|EPI ISL 513540|B.1.1.33|Brazil|2020-04-16	South America|hCoV-19/Brazil/RJ-INCA-C48/2020|EPI ISL 513554|B.1.1.33|Brazil|2020-04-20	0.0000682279	South America
South America|hCoV-19/Brazil/RJ-INCA-C35/2020|EPI ISL 513543|B.1.1.33|Brazil|2020-04-16	South America|hCoV-19/Brazil/RJ-INCA-C48/2020|EPI ISL 513554|B.1.1.33|Brazil|2020-04-20	0.0000341148	South America
South America|hCoV-19/Brazil/RJ-2091/2020|EPI ISL 467347|B.1.1.33|Brazil|2020-04-16	South America|hCoV-19/Brazil/RJ-INCA-C48/2020|EPI ISL 513554|B.1.1.33|Brazil|2020-04-20	0.0001023517	South America
South America|hCoV-19/Brazil/RJ-2100/2020|EPI ISL 541353|B.1.1.33|Brazil|2020-04-16	South America|hCoV-19/Brazil/RJ-INCA-C48/2020|EPI ISL 513554|B.1.1.33|Brazil|2020-04-20	0.0000341141	South America
South America|hCoV-19/Brazil/RJ-2078/2020|EPI ISL 456106|B.1.1.33|Brazil|2020-04-16	South America|hCoV-19/Brazil/RJ-INCA-C48/2020|EPI ISL 513554|B.1.1.33|Brazil|2020-04-20	0.0000341148	South America
South America|hCoV-19/Brazil/RJ-2057/2020|EPI ISL 456102|B.1.1.33|Brazil|2020-04-16	South America|hCoV-19/Brazil/RJ-INCA-C48/2020|EPI ISL 513554|B.1.1.33|Brazil|2020-04-20	0.0000341141	South America
South America|hCoV-19/Brazil/RJ-2062/2020|EPI ISL 456103|B.1.1.33|Brazil|2020-04-16	South America|hCoV-19/Brazil/RJ-INCA-C48/2020|EPI ISL 513554|B.1.1.33|Brazil|2020-04-20	0.0001023490	South America
South America|hCoV-19/Brazil/RJ-2072/2020|EPI ISL 456104|B.1.1.33|Brazil|2020-04-16	South America|hCoV-19/Brazil/RJ-INCA-C48/2020|EPI ISL 513554|B.1.1.33|Brazil|2020-04-20	0.0000000000	South America
South America|hCoV-19/Brazil/RJ-2077/2020|EPI ISL 456105|B.1.1.33|Brazil|2020-04-16	South America|hCoV-19/Brazil/RJ-INCA-C48/2020|EPI ISL 513554|B.1.1.33|Brazil|2020-04-20	0.0000682343	South America
South America|hCoV-19/Peru/ARE-INS-075/2020|EPI ISL 527787|B.1.1|Peru|2020-04-16	South America|hCoV-19/Brazil/RJ-INCA-C48/2020|EPI ISL 513554|B.1.1.33|Brazil|2020-04-20	0.0001370041	South America
South America|hCoV-19/Brazil/RJ-INCA-C30/2020|EPI ISL 513538|B.1.1.33|Brazil|2020-04-16	South America|hCoV-19/Brazil/RJ-INCA-C48/2020|EPI ISL 513554|B.1.1.33|Brazil|2020-04-20	0.0000341160	South America
South America|hCoV-19/Brazil/RJ-0269/2020|EPI ISL 470635|B.1.1.33|Brazil|2020-04-16	South America|hCoV-19/Brazil/RJ-INCA-C48/2020|EPI ISL 513554|B.1.1.33|Brazil|2020-04-20	0.0000344314	South America
South America|hCoV-19/Brazil/RJ-0270/2020|EPI ISL 470636|B.1.1.33|Brazil|2020-04-16	South America|hCoV-19/Brazil/RJ-INCA-C48/2020|EPI ISL 513554|B.1.1.33|Brazil|2020-04-20	0.0000346966	South America
South America|hCoV-19/Brazil/MG-0291/2020|EPI ISL 470596|B.1.1.33|Brazil|2020-04-16	South America|hCoV-19/Brazil/RJ-INCA-C48/2020|EPI ISL 513554|B.1.1.33|Brazil|2020-04-20	0.0000000000	South America
South America|hCoV-19/Brazil/RJ-UFRJ-54093/2020|EPI ISL 492042|B.1.1.33|Brazil|2020-04-16	South America|hCoV-19/Brazil/RJ-INCA-C48/2020|EPI ISL 513554|B.1.1.33|Brazil|2020-04-20	0.0001023538	South America
South America|hCoV-19/Brazil/RJ-UFRJ-2215/2020|EPI ISL 492034|B.1.1.33|Brazil|2020-04-17	South America|hCoV-19/Brazil/RJ-INCA-C48/2020|EPI ISL 513554|B.1.1.33|Brazil|2020-04-20	0.0000000000	South America
South America|hCoV-19/Brazil/RJ-2231/2020|EPI ISL 541356|B.1.1.33|Brazil|2020-04-17	South America|hCoV-19/Brazil/RJ-INCA-C48/2020|EPI ISL 513554|B.1.1.33|Brazil|2020-04-20	0.0001023538	South America
South America|hCoV-19/Brazil/RJ-INCA-C39/2020|EPI ISL 513547|B.1.1.33|Brazil|2020-04-17	South America|hCoV-19/Brazil/RJ-INCA-C48/2020|EPI ISL 513554|B.1.1.33|Brazil|2020-04-20	0.0000341132	South America
South America|hCoV-19/Brazil/RJ-INCA-C40/2020|EPI ISL 513548|B.1.1.33|Brazil|2020-04-17	South America|hCoV-19/Brazil/RJ-INCA-C48/2020|EPI ISL 513554|B.1.1.33|Brazil|2020-04-20	0.0000000000	South America
South America|hCoV-19/Ecuador/USFQ-065/2020|EPI ISL 481247|B.1.1|Ecuador|2020-04-17	South America|hCoV-19/Brazil/RJ-INCA-C48/2020|EPI ISL 513554|B.1.1.33|Brazil|2020-04-20	0.0000682279	South America
South America|hCoV-19/Ecuador/USFQ-026/2020|EPI ISL 481244|B.1|Ecuador|2020-04-17	South America|hCoV-19/Brazil/RJ-INCA-C48/2020|EPI ISL 513554|B.1.1.33|Brazil|2020-04-20	0.0002729829	South America
South America|hCoV-19/Brazil/SP-164/2020|EPI ISL 523961|B.1.1.33|Brazil|2020-04-17	South America|hCoV-19/Brazil/RJ-INCA-C48/2020|EPI ISL 513554|B.1.1.33|Brazil|2020-04-20	0.0000682297	South America
South America|hCoV-19/Brazil/RJ-2208/2020|EPI ISL 467350|B.1.1.33|Brazil|2020-04-17	South America|hCoV-19/Brazil/RJ-INCA-C48/2020|EPI ISL 513554|B.1.1.33|Brazil|2020-04-20	0.0000341132	South America
South America|hCoV-19/Brazil/RJ-2197/2020|EPI ISL 467349|B.1.1.33|Brazil|2020-04-17	South America|hCoV-19/Brazil/RJ-INCA-C48/2020|EPI ISL 513554|B.1.1.33|Brazil|2020-04-20	0.0002388246	South America
South America|hCoV-19/Brazil/RJ-2233/2020|EPI ISL 467351|B.1.1.33|Brazil|2020-04-17	South America|hCoV-19/Brazil/RJ-INCA-C48/2020|EPI ISL 513554|B.1.1.33|Brazil|2020-04-20	0.0000000000	South America
South America|hCoV-19/Brazil/RJ-2195/2020|EPI ISL 467348|B.1.1.33|Brazil|2020-04-17	South America|hCoV-19/Brazil/RJ-INCA-C48/2020|EPI ISL 513554|B.1.1.33|Brazil|2020-04-20	0.0000000000	South America
South America|hCoV-19/Brazil/RJ-INCA-C41/2020|EPI ISL 513549|B.1.1.33|Brazil|2020-04-17	South America|hCoV-19/Brazil/RJ-INCA-C48/2020|EPI ISL 513554|B.1.1.33|Brazil|2020-04-20	0.0000000000	South America
South America|hCoV-19/Ecuador/USFQ-054/2020|EPI ISL 481246|B.1.1|Ecuador|2020-04-17	South America|hCoV-19/Brazil/RJ-INCA-C48/2020|EPI ISL 513554|B.1.1.33|Brazil|2020-04-20	0.0001364702	South America
South America|hCoV-19/Brazil/RJ-INCA-C42/2020|EPI ISL 513550|B.1.1.33|Brazil|2020-04-17	South America|hCoV-19/Brazil/RJ-INCA-C48/2020|EPI ISL 513554|B.1.1.33|Brazil|2020-04-20	0.0000682279	South America
South America|hCoV-19/Ecuador/USFQ-045/2020|EPI ISL 471268|B.1.1|Ecuador|2020-04-17	South America|hCoV-19/Brazil/RJ-INCA-C48/2020|EPI ISL 513554|B.1.1.33|Brazil|2020-04-20	0.0001706346	South America
South America|hCoV-19/Brazil/RJ-INCA-C44/2020|EPI ISL 513551|B.1.1.33|Brazil|2020-04-17	South America|hCoV-19/Brazil/RJ-INCA-C48/2020|EPI ISL 513554|B.1.1.33|Brazil|2020-04-20	0.0000341481	South America
South America|hCoV-19/Brazil/MG-0286/2020|EPI ISL 470591|B.1.1.33|Brazil|2020-04-17	South America|hCoV-19/Brazil/RJ-INCA-C48/2020|EPI ISL 513554|B.1.1.33|Brazil|2020-04-20	0.0001041054	South America
South America|hCoV-19/Brazil/RJ-0271/2020|EPI ISL 470637|B.1.1.33|Brazil|2020-04-17	South America|hCoV-19/Brazil/RJ-INCA-C48/2020|EPI ISL 513554|B.1.1.33|Brazil|2020-04-20	0.0000346966	South America
South America|hCoV-19/Brazil/SP-512/2020|EPI ISL 471556|B.1.1|Brazil|2020-04-18	South America|hCoV-19/Brazil/RJ-INCA-C48/2020|EPI ISL 513554|B.1.1.33|Brazil|2020-04-20	0.0002047313	South America
South America|hCoV-19/Argentina/PAIS-A0025/2020|EPI ISL 430816|B.1.1|Argentina|2020-04-18	South America|hCoV-19/Brazil/RJ-INCA-C48/2020|EPI ISL 513554|B.1.1.33|Brazil|2020-04-20	0.0002751950	South America
South America|hCoV-19/Argentina/PAIS-A0027/2020|EPI ISL 430818|B.1.1|Argentina|2020-04-19	South America|hCoV-19/Brazil/RJ-INCA-C48/2020|EPI ISL 513554|B.1.1.33|Brazil|2020-04-20	0.0002751856	South America
South America|hCoV-19/Brazil/RJ-INCA-C47/2020|EPI ISL 513553|B.1.1.33|Brazil|2020-04-20	South America|hCoV-19/Brazil/RJ-INCA-C48/2020|EPI ISL 513554|B.1.1.33|Brazil|2020-04-20	0.0000341148	South America
South America|hCoV-19/Brazil/AP-IEC-164346/2020|EPI ISL 458145|B.1.1.33|Brazil|2020-04-20	South America|hCoV-19/Brazil/RJ-INCA-C48/2020|EPI ISL 513554|B.1.1.33|Brazil|2020-04-20	0.0000682311	South America
South America|hCoV-19/Brazil/RJ-2376/2020|EPI ISL 541360|B.1.1.33|Brazil|2020-04-20	South America|hCoV-19/Brazil/RJ-INCA-C48/2020|EPI ISL 513554|B.1.1.33|Brazil|2020-04-20	0.0000341141	South America
South America|hCoV-19/Brazil/RJ-2377/2020|EPI ISL 541361|B.1.1.33|Brazil|2020-04-20	South America|hCoV-19/Brazil/RJ-INCA-C48/2020|EPI ISL 513554|B.1.1.33|Brazil|2020-04-20	0.0001023490	South America
South America|hCoV-19/Brazil/SE-6579/2020|EPI ISL 541388|B.1.1.33|Brazil|2020-04-20	South America|hCoV-19/Brazil/RJ-INCA-C48/2020|EPI ISL 513554|B.1.1.33|Brazil|2020-04-20	0.0001364655	South America
South America|hCoV-19/Brazil/SE-6583/2020|EPI ISL 541389|B.1|Brazil|2020-04-20	South America|hCoV-19/Brazil/RJ-INCA-C48/2020|EPI ISL 513554|B.1.1.33|Brazil|2020-04-20	0.0003071192	South America
South America|hCoV-19/Brazil/RJ-2422/2020|EPI ISL 467352|B.1.1.33|Brazil|2020-04-20	South America|hCoV-19/Brazil/RJ-INCA-C48/2020|EPI ISL 513554|B.1.1.33|Brazil|2020-04-20	0.0000341132	South America
South America|hCoV-19/Brazil/RJ-2343/2020|EPI ISL 541358|B.1.1.33|Brazil|2020-04-20	South America|hCoV-19/Brazil/RJ-INCA-C48/2020|EPI ISL 513554|B.1.1.33|Brazil|2020-04-20	0.0000000000	South America
South America|hCoV-19/Brazil/SE-6607/2020|EPI ISL 541395|B.1.5|Brazil|2020-04-20	South America|hCoV-19/Brazil/RJ-INCA-C48/2020|EPI ISL 513554|B.1.1.33|Brazil|2020-04-20	0.0002729758	South America
South America|hCoV-19/Brazil/SE-6608/2020|EPI ISL 541396|B.1.5|Brazil|2020-04-20	South America|hCoV-19/Brazil/RJ-INCA-C48/2020|EPI ISL 513554|B.1.1.33|Brazil|2020-04-20	0.0002729758	South America
South America|hCoV-19/Brazil/SP-01/2020|EPI ISL 412964|B.1.5|Brazil|2020-02-25	South America|hCoV-19/Brazil/RJ-INCA-C49/2020|EPI ISL 513555|B.1.1.33|Brazil|2020-04-20	0.0002388873	South America
South America|hCoV-19/Brazil/SP-02/2020|EPI ISL 413016|B|Brazil|2020-02-28	South America|hCoV-19/Brazil/RJ-INCA-C49/2020|EPI ISL 513555|B.1.1.33|Brazil|2020-04-20	0.0005462049	South America
South America|hCoV-19/Brazil/SP-06/2020|EPI ISL 414015|B.1.5|Brazil|2020-02-29	South America|hCoV-19/Brazil/RJ-INCA-C49/2020|EPI ISL 513555|B.1.1.33|Brazil|2020-04-20	0.0002388873	South America
South America|hCoV-19/Brazil/ES-225/2020|EPI ISL 415128|B.40|Brazil|2020-02-29	South America|hCoV-19/Brazil/RJ-INCA-C49/2020|EPI ISL 513555|B.1.1.33|Brazil|2020-04-20	0.0005804108	South America
South America|hCoV-19/Argentina/PAIS-A0001/2020|EPI ISL 430793|B.1.1|Argentina|2020-03-01	South America|hCoV-19/Brazil/RJ-INCA-C49/2020|EPI ISL 513555|B.1.1.33|Brazil|2020-04-20	0.0001390844	South America
South America|hCoV-19/Brazil/SP-03/2020|EPI ISL 414014|B.1.1|Brazil|2020-03-02	South America|hCoV-19/Brazil/RJ-INCA-C49/2020|EPI ISL 513555|B.1.1.33|Brazil|2020-04-20	0.0001706091	South America
South America|hCoV-19/Brazil/SP-11/2020|EPI ISL 416033|B.3|Brazil|2020-03-03	South America|hCoV-19/Brazil/RJ-INCA-C49/2020|EPI ISL 513555|B.1.1.33|Brazil|2020-04-20	0.0004437427	South America
South America|hCoV-19/Brazil/SP-07/2020|EPI ISL 416028|B.1.1|Brazil|2020-03-03	South America|hCoV-19/Brazil/RJ-INCA-C49/2020|EPI ISL 513555|B.1.1.33|Brazil|2020-04-20	0.0001706091	South America
South America|hCoV-19/Chile/RM-ISPCH-1/2020|EPI ISL 414579|A.2|Chile|2020-03-03	South America|hCoV-19/Brazil/RJ-INCA-C49/2020|EPI ISL 513555|B.1.1.33|Brazil|2020-04-20	0.0006145292	South America
South America|hCoV-19/Brazil/SP-09/2020|EPI ISL 416031|B.1.5|Brazil|2020-03-04	South America|hCoV-19/Brazil/RJ-INCA-C49/2020|EPI ISL 513555|B.1.1.33|Brazil|2020-04-20	0.0002388873	South America
South America|hCoV-19/Brazil/SP-08/2020|EPI ISL 416029|B.1.1|Brazil|2020-03-04	South America|hCoV-19/Brazil/RJ-INCA-C49/2020|EPI ISL 513555|B.1.1.33|Brazil|2020-04-20	0.0001706091	South America
South America|hCoV-19/Brazil/SP-10/2020|EPI ISL 416032|B|Brazil|2020-03-04	South America|hCoV-19/Brazil/RJ-INCA-C49/2020|EPI ISL 513555|B.1.1.33|Brazil|2020-04-20	0.0004778850	South America
South America|hCoV-19/Brazil/SP-04/2020|EPI ISL 414017|B.1.1|Brazil|2020-03-04	South America|hCoV-19/Brazil/RJ-INCA-C49/2020|EPI ISL 513555|B.1.1.33|Brazil|2020-04-20	0.0001706091	South America
South America|hCoV-19/Brazil/SP-12/2020|EPI ISL 416034|B.1.1|Brazil|2020-03-04	South America|hCoV-19/Brazil/RJ-INCA-C49/2020|EPI ISL 513555|B.1.1.33|Brazil|2020-04-20	0.0002047505	South America
South America|hCoV-19/Brazil/RJ-314/2020|EPI ISL 414045|B.1.5|Brazil|2020-03-04	South America|hCoV-19/Brazil/RJ-INCA-C49/2020|EPI ISL 513555|B.1.1.33|Brazil|2020-04-20	0.0002388955	South America
South America|hCoV-19/Brazil/BA-312/2020|EPI ISL 415105|B.1.1|Brazil|2020-03-04	South America|hCoV-19/Brazil/RJ-INCA-C49/2020|EPI ISL 513555|B.1.1.33|Brazil|2020-04-20	0.0002047662	South America
South America|hCoV-19/Brazil/SP-13/2020|EPI ISL 416035|B.1.1|Brazil|2020-03-05	South America|hCoV-19/Brazil/RJ-INCA-C49/2020|EPI ISL 513555|B.1.1.33|Brazil|2020-04-20	0.0001706091	South America
South America|hCoV-19/Chile/LL-ISPCH-1/2020|EPI ISL 445246|B.1.5|Chile|2020-03-05	South America|hCoV-19/Brazil/RJ-INCA-C49/2020|EPI ISL 513555|B.1.1.33|Brazil|2020-04-20	0.0002388873	South America
South America|hCoV-19/Chile/RM-ISPCH-2/2020|EPI ISL 414580|B.1.1|Chile|2020-03-05	South America|hCoV-19/Brazil/RJ-INCA-C49/2020|EPI ISL 513555|B.1.1.33|Brazil|2020-04-20	0.0001706091	South America
South America|hCoV-19/Brazil/RJ-352/2020|EPI ISL 427299|A.2|Brazil|2020-03-05	South America|hCoV-19/Brazil/RJ-INCA-C49/2020|EPI ISL 513555|B.1.1.33|Brazil|2020-04-20	0.0006486792	South America
South America|hCoV-19/Brazil/BA-510/2020|EPI ISL 427293|B.1.1|Brazil|2020-03-06	South America|hCoV-19/Brazil/RJ-INCA-C49/2020|EPI ISL 513555|B.1.1.33|Brazil|2020-04-20	0.0002047452	South America
South America|hCoV-19/Chile/RM-MSHS-op2d1/2020|EPI ISL 415658|A.2|Chile|2020-03-06	South America|hCoV-19/Brazil/RJ-INCA-C49/2020|EPI ISL 513555|B.1.1.33|Brazil|2020-04-20	0.0006145292	South America
South America|hCoV-19/Peru/ARE-INS-026/2020|EPI ISL 491431|B.1|Peru|2020-03-06	South America|hCoV-19/Brazil/RJ-INCA-C49/2020|EPI ISL 513555|B.1.1.33|Brazil|2020-04-20	0.0003083902	South America
South America|hCoV-19/Chile/RM-ISPCH-3/2020|EPI ISL 445245|A.2|Chile|2020-03-06	South America|hCoV-19/Brazil/RJ-INCA-C49/2020|EPI ISL 513555|B.1.1.33|Brazil|2020-04-20	0.0006145297	South America
South America|hCoV-19/Colombia/DC-INS-78390/2020|EPI ISL 418262|B.1.1|Colombia|2020-03-06	South America|hCoV-19/Brazil/RJ-INCA-C49/2020|EPI ISL 513555|B.1.1.33|Brazil|2020-04-20	0.0001757535	South America
South America|hCoV-19/Argentina/C121/2020|EPI ISL 420600|B.1.1|Argentina|2020-03-07	South America|hCoV-19/Brazil/RJ-INCA-C49/2020|EPI ISL 513555|B.1.1.33|Brazil|2020-04-20	0.0001364841	South America
South America|hCoV-19/Chile/RM-MSHS-op3d1/2020|EPI ISL 415660|A.2|Chile|2020-03-07	South America|hCoV-19/Brazil/RJ-INCA-C49/2020|EPI ISL 513555|B.1.1.33|Brazil|2020-04-20	0.0006145082	South America
South America|hCoV-19/Peru/ARE-INS-087/2020|EPI ISL 516626|B.1|Peru|2020-03-07	South America|hCoV-19/Brazil/RJ-INCA-C49/2020|EPI ISL 513555|B.1.1.33|Brazil|2020-04-20	0.0003426798	South America
South America|hCoV-19/Chile/RM-MSHS-op4d1/2020|EPI ISL 415661|A.2|Chile|2020-03-08	South America|hCoV-19/Brazil/RJ-INCA-C49/2020|EPI ISL 513555|B.1.1.33|Brazil|2020-04-20	0.0006145297	South America
South America|hCoV-19/Chile/RM-ISPCH-4/2020|EPI ISL 445247|A.2|Chile|2020-03-08	South America|hCoV-19/Brazil/RJ-INCA-C49/2020|EPI ISL 513555|B.1.1.33|Brazil|2020-04-20	0.0006829058	South America
South America|hCoV-19/Brazil/MG-CV4/2020|EPI ISL 429667|B.1.255|Brazil|2020-03-09	South America|hCoV-19/Brazil/RJ-INCA-C49/2020|EPI ISL 513555|B.1.1.33|Brazil|2020-04-20	0.0003413068	South America
South America|hCoV-19/Chile/RM-ISPCH-6/2020|EPI ISL 445249|B|Chile|2020-03-09	South America|hCoV-19/Brazil/RJ-INCA-C49/2020|EPI ISL 513555|B.1.1.33|Brazil|2020-04-20	0.0004437614	South America
South America|hCoV-19/Chile/RM-ISPCH-9/2020|EPI ISL 445252|B.1.5|Chile|2020-03-09	South America|hCoV-19/Brazil/RJ-INCA-C49/2020|EPI ISL 513555|B.1.1.33|Brazil|2020-04-20	0.0002730274	South America
South America|hCoV-19/Chile/RM-ISPCH-7/2020|EPI ISL 445250|B.1.5|Chile|2020-03-09	South America|hCoV-19/Brazil/RJ-INCA-C49/2020|EPI ISL 513555|B.1.1.33|Brazil|2020-04-20	0.0002730274	South America
South America|hCoV-19/Peru/HUC-INS-008/2020|EPI ISL 489839|B.1.5|Peru|2020-03-09	South America|hCoV-19/Brazil/RJ-INCA-C49/2020|EPI ISL 513555|B.1.1.33|Brazil|2020-04-20	0.0002741126	South America
South America|hCoV-19/Peru/ICA-INS-012/2020|EPI ISL 489989|B.1.5|Peru|2020-03-09	South America|hCoV-19/Brazil/RJ-INCA-C49/2020|EPI ISL 513555|B.1.1.33|Brazil|2020-04-20	0.0003083918	South America
South America|hCoV-19/Chile/RM-ISPCH-5/2020|EPI ISL 445248|B.1.5|Chile|2020-03-09	South America|hCoV-19/Brazil/RJ-INCA-C49/2020|EPI ISL 513555|B.1.1.33|Brazil|2020-04-20	0.0002730369	South America
South America|hCoV-19/Brazil/SP-L12-CD28/2020|EPI ISL 476221|B.1.1.33|Brazil|2020-03-09	South America|hCoV-19/Brazil/RJ-INCA-C49/2020|EPI ISL 513555|B.1.1.33|Brazil|2020-04-20	0.0000689208	South America
South America|hCoV-19/Ecuador/HEE-01/2020|EPI ISL 417482|B|Ecuador|2020-03-09	South America|hCoV-19/Brazil/RJ-INCA-C49/2020|EPI ISL 513555|B.1.1.33|Brazil|2020-04-20	0.0004599062	South America
South America|hCoV-19/Chile/RM-ISPCH-8/2020|EPI ISL 445251|B.1.1|Chile|2020-03-10	South America|hCoV-19/Brazil/RJ-INCA-C49/2020|EPI ISL 513555|B.1.1.33|Brazil|2020-04-20	0.0002388630	South America
South America|hCoV-19/Peru/LIM-010/2020|EPI ISL 415787|B.1.1|Peru|2020-03-10	South America|hCoV-19/Brazil/RJ-INCA-C49/2020|EPI ISL 513555|B.1.1.33|Brazil|2020-04-20	0.0002047408	South America
South America|hCoV-19/Chile/RM-ISPCH-16/2020|EPI ISL 445259|A.2|Chile|2020-03-10	South America|hCoV-19/Brazil/RJ-INCA-C49/2020|EPI ISL 513555|B.1.1.33|Brazil|2020-04-20	0.0006145082	South America
South America|hCoV-19/Chile/RM-ISPCH-10/2020|EPI ISL 445253|B.1.255|Chile|2020-03-10	South America|hCoV-19/Brazil/RJ-INCA-C49/2020|EPI ISL 513555|B.1.1.33|Brazil|2020-04-20	0.0003071693	South America
South America|hCoV-19/Chile/RM-ISPCH-12/2020|EPI ISL 445255|B.1.1.10|Chile|2020-03-10	South America|hCoV-19/Brazil/RJ-INCA-C49/2020|EPI ISL 513555|B.1.1.33|Brazil|2020-04-20	0.0002388697	South America
South America|hCoV-19/Brazil/SC-769/2020|EPI ISL 427306|B.1|Brazil|2020-03-10	South America|hCoV-19/Brazil/RJ-INCA-C49/2020|EPI ISL 513555|B.1.1.33|Brazil|2020-04-20	0.0003071693	South America
South America|hCoV-19/Brazil/SC-766/2020|EPI ISL 427305|B.6|Brazil|2020-03-10	South America|hCoV-19/Brazil/RJ-INCA-C49/2020|EPI ISL 513555|B.1.1.33|Brazil|2020-04-20	0.0005803559	South America
South America|hCoV-19/Peru/LIM-INS-016/2020|EPI ISL 490315|B.1.1|Peru|2020-03-10	South America|hCoV-19/Brazil/RJ-INCA-C49/2020|EPI ISL 513555|B.1.1.33|Brazil|2020-04-20	0.0002055643	South America
South America|hCoV-19/Chile/RM-ISPCH-13/2020|EPI ISL 445256|B.1.1|Chile|2020-03-10	South America|hCoV-19/Brazil/RJ-INCA-C49/2020|EPI ISL 513555|B.1.1.33|Brazil|2020-04-20	0.0002389025	South America
South America|hCoV-19/Chile/RM-ISPCH-18/2020|EPI ISL 445261|B.1.5|Chile|2020-03-11	South America|hCoV-19/Brazil/RJ-INCA-C49/2020|EPI ISL 513555|B.1.1.33|Brazil|2020-04-20	0.0003071773	South America
South America|hCoV-19/Peru/LIM-INS-160/2020|EPI ISL 536553|B.1.5|Peru|2020-03-11	South America|hCoV-19/Brazil/RJ-INCA-C49/2020|EPI ISL 513555|B.1.1.33|Brazil|2020-04-20	0.0004437849	South America
South America|hCoV-19/Chile/BI-ISPCH-3/2020|EPI ISL 445332|B.1.5|Chile|2020-03-11	South America|hCoV-19/Brazil/RJ-INCA-C49/2020|EPI ISL 513555|B.1.1.33|Brazil|2020-04-20	0.0003413158	South America
South America|hCoV-19/Chile/RM-ISPCH-22/2020|EPI ISL 445265|B.1.5|Chile|2020-03-11	South America|hCoV-19/Brazil/RJ-INCA-C49/2020|EPI ISL 513555|B.1.1.33|Brazil|2020-04-20	0.0002730274	South America
South America|hCoV-19/Brazil/RJ-477/2020|EPI ISL 427300|B.1.1|Brazil|2020-03-11	South America|hCoV-19/Brazil/RJ-INCA-C49/2020|EPI ISL 513555|B.1.1.33|Brazil|2020-04-20	0.0001706135	South America
South America|hCoV-19/Chile/RM-ISPCH-19/2020|EPI ISL 445262|B.1.5|Chile|2020-03-11	South America|hCoV-19/Brazil/RJ-INCA-C49/2020|EPI ISL 513555|B.1.1.33|Brazil|2020-04-20	0.0002730332	South America
South America|hCoV-19/Brazil/RJ-477i/2020|EPI ISL 427301|B.1.1|Brazil|2020-03-11	South America|hCoV-19/Brazil/RJ-INCA-C49/2020|EPI ISL 513555|B.1.1.33|Brazil|2020-04-20	0.0001706135	South America
South America|hCoV-19/Peru/LIM-INS-011/2020|EPI ISL 489988|A.2|Peru|2020-03-11	South America|hCoV-19/Brazil/RJ-INCA-C49/2020|EPI ISL 513555|B.1.1.33|Brazil|2020-04-20	0.0006169515	South America
South America|hCoV-19/Peru/LIM-INS-015/2020|EPI ISL 490209|B.1.5|Peru|2020-03-11	South America|hCoV-19/Brazil/RJ-INCA-C49/2020|EPI ISL 513555|B.1.1.33|Brazil|2020-04-20	0.0004455493	South America
South America|hCoV-19/Peru/LIM-INS-006/2020|EPI ISL 489838|B.1.1|Peru|2020-03-11	South America|hCoV-19/Brazil/RJ-INCA-C49/2020|EPI ISL 513555|B.1.1.33|Brazil|2020-04-20	0.0001712870	South America
South America|hCoV-19/Chile/RM-ISPCH-15/2020|EPI ISL 445258|A.2|Chile|2020-03-11	South America|hCoV-19/Brazil/RJ-INCA-C49/2020|EPI ISL 513555|B.1.1.33|Brazil|2020-04-20	0.0006145297	South America
South America|hCoV-19/Chile/RM-ISPCH-17/2020|EPI ISL 445260|A.2|Chile|2020-03-11	South America|hCoV-19/Brazil/RJ-INCA-C49/2020|EPI ISL 513555|B.1.1.33|Brazil|2020-04-20	0.0006828411	South America
South America|hCoV-19/Chile/RM-ISPCH-20/2020|EPI ISL 445263|B.1.5|Chile|2020-03-11	South America|hCoV-19/Brazil/RJ-INCA-C49/2020|EPI ISL 513555|B.1.1.33|Brazil|2020-04-20	0.0002730460	South America
South America|hCoV-19/Brazil/MG-CV12/2020|EPI ISL 429674|B.1|Brazil|2020-03-11	South America|hCoV-19/Brazil/RJ-INCA-C49/2020|EPI ISL 513555|B.1.1.33|Brazil|2020-04-20	0.0003936109	South America
South America|hCoV-19/Chile/BI-ISPCH-2/2020|EPI ISL 445331|B.1.1|Chile|2020-03-12	South America|hCoV-19/Brazil/RJ-INCA-C49/2020|EPI ISL 513555|B.1.1.33|Brazil|2020-04-20	0.0001706132	South America
South America|hCoV-19/Chile/BI-ISPCH-2-2/2020|EPI ISL 445333|B.1.5|Chile|2020-03-12	South America|hCoV-19/Brazil/RJ-INCA-C49/2020|EPI ISL 513555|B.1.1.33|Brazil|2020-04-20	0.0003071628	South America
South America|hCoV-19/Chile/RM-ISPCH-21/2020|EPI ISL 445264|B.1.1.10|Chile|2020-03-12	South America|hCoV-19/Brazil/RJ-INCA-C49/2020|EPI ISL 513555|B.1.1.33|Brazil|2020-04-20	0.0002388697	South America
South America|hCoV-19/Brazil/SE-6535/2020|EPI ISL 541375|B.1.5|Brazil|2020-03-12	South America|hCoV-19/Brazil/RJ-INCA-C49/2020|EPI ISL 513555|B.1.1.33|Brazil|2020-04-20	0.0003071773	South America
South America|hCoV-19/Brazil/SC-770/2020|EPI ISL 541370|B.1.1.33|Brazil|2020-03-12	South America|hCoV-19/Brazil/RJ-INCA-C49/2020|EPI ISL 513555|B.1.1.33|Brazil|2020-04-20	0.0001023635	South America
South America|hCoV-19/Chile/ML-CMM-25343/2020|EPI ISL 459863|A|Chile|2020-03-12	South America|hCoV-19/Brazil/RJ-INCA-C49/2020|EPI ISL 513555|B.1.1.33|Brazil|2020-04-20	0.0004437497	South America
South America|hCoV-19/Colombia/DC-INS-79190/2020|EPI ISL 456120|B.1.5|Colombia|2020-03-12	South America|hCoV-19/Brazil/RJ-INCA-C49/2020|EPI ISL 513555|B.1.1.33|Brazil|2020-04-20	0.0003093267	South America
South America|hCoV-19/Brazil/UN-HIAE-SP03/2020|EPI ISL 486427|B.1.1.33|Brazil|2020-03-13	South America|hCoV-19/Brazil/RJ-INCA-C49/2020|EPI ISL 513555|B.1.1.33|Brazil|2020-04-20	0.0001706091	South America
South America|hCoV-19/Peru/LIM-INS-150/2020|EPI ISL 536545|B|Peru|2020-03-13	South America|hCoV-19/Brazil/RJ-INCA-C49/2020|EPI ISL 513555|B.1.1.33|Brazil|2020-04-20	0.0005120555	South America
South America|hCoV-19/Chile/BI-ISPCH-1/2020|EPI ISL 445271|B.1.1|Chile|2020-03-13	South America|hCoV-19/Brazil/RJ-INCA-C49/2020|EPI ISL 513555|B.1.1.33|Brazil|2020-04-20	0.0001706135	South America
South America|hCoV-19/Aruba/AW-RIVM-10101/2020|EPI ISL 547445|B.40|Aruba|2020-03-13	South America|hCoV-19/Brazil/RJ-INCA-C49/2020|EPI ISL 513555|B.1.1.33|Brazil|2020-04-20	0.0005803711	South America
South America|hCoV-19/Brazil/MG-CV6/2020|EPI ISL 429669|B.1|Brazil|2020-03-13	South America|hCoV-19/Brazil/RJ-INCA-C49/2020|EPI ISL 513555|B.1.1.33|Brazil|2020-04-20	0.0003413068	South America
South America|hCoV-19/Brazil/DF-615i/2020|EPI ISL 427294|B.1.1.33|Brazil|2020-03-13	South America|hCoV-19/Brazil/RJ-INCA-C49/2020|EPI ISL 513555|B.1.1.33|Brazil|2020-04-20	0.0000682390	South America
South America|hCoV-19/Brazil/SC-771/2020|EPI ISL 541371|B.1.5|Brazil|2020-03-13	South America|hCoV-19/Brazil/RJ-INCA-C49/2020|EPI ISL 513555|B.1.1.33|Brazil|2020-04-20	0.0002731672	South America
South America|hCoV-19/Peru/LAM-INS-073/2020|EPI ISL 523994|B.1.1|Peru|2020-03-13	South America|hCoV-19/Brazil/RJ-INCA-C49/2020|EPI ISL 513555|B.1.1.33|Brazil|2020-04-20	0.0002398127	South America
South America|hCoV-19/Peru/CAJ-INS-061/2020|EPI ISL 517770|B.1.1.1|Peru|2020-03-13	South America|hCoV-19/Brazil/RJ-INCA-C49/2020|EPI ISL 513555|B.1.1.33|Brazil|2020-04-20	0.0002740945	South America
South America|hCoV-19/Brazil/DF-0001/2020|EPI ISL 426580|B.1.1|Brazil|2020-03-13	South America|hCoV-19/Brazil/RJ-INCA-C49/2020|EPI ISL 513555|B.1.1.33|Brazil|2020-04-20	0.0001029721	South America
South America|hCoV-19/Brazil/GO-0207/2020|EPI ISL 470574|B.40|Brazil|2020-03-13	South America|hCoV-19/Brazil/RJ-INCA-C49/2020|EPI ISL 513555|B.1.1.33|Brazil|2020-04-20	0.0005555296	South America
South America|hCoV-19/Brazil/MG-CV8/2020|EPI ISL 429671|B.1.1|Brazil|2020-03-13	South America|hCoV-19/Brazil/RJ-INCA-C49/2020|EPI ISL 513555|B.1.1.33|Brazil|2020-04-20	0.0003138179	South America
South America|hCoV-19/Chile/MA-ISPCH-1/2020|EPI ISL 445268|B.1.98|Chile|2020-03-14	South America|hCoV-19/Brazil/RJ-INCA-C49/2020|EPI ISL 513555|B.1.1.33|Brazil|2020-04-20	0.0002730205	South America
South America|hCoV-19/Brazil/RN-IEC-162277/2020|EPI ISL 524798|B.1.1.33|Brazil|2020-03-14	South America|hCoV-19/Brazil/RJ-INCA-C49/2020|EPI ISL 513555|B.1.1.33|Brazil|2020-04-20	0.0000682390	South America
South America|hCoV-19/Peru/LIM-INS-159/2020|EPI ISL 536552|B.1.1|Peru|2020-03-14	South America|hCoV-19/Brazil/RJ-INCA-C49/2020|EPI ISL 513555|B.1.1.33|Brazil|2020-04-20	0.0001364842	South America
South America|hCoV-19/Peru/LIM-INS-147/2020|EPI ISL 536542|B.1.1|Peru|2020-03-14	South America|hCoV-19/Brazil/RJ-INCA-C49/2020|EPI ISL 513555|B.1.1.33|Brazil|2020-04-20	0.0002047355	South America
South America|hCoV-19/Chile/RM-CMM-23741/2020|EPI ISL 468752|B.1.1.33|Chile|2020-03-14	South America|hCoV-19/Brazil/RJ-INCA-C49/2020|EPI ISL 513555|B.1.1.33|Brazil|2020-04-20	0.0000682390	South America
South America|hCoV-19/Chile/AR-ISPCH-1/2020|EPI ISL 445270|B.1.1|Chile|2020-03-14	South America|hCoV-19/Brazil/RJ-INCA-C49/2020|EPI ISL 513555|B.1.1.33|Brazil|2020-04-20	0.0001706135	South America
South America|hCoV-19/Chile/VS-ISPCH-2/2020|EPI ISL 445285|B.1.255|Chile|2020-03-14	South America|hCoV-19/Brazil/RJ-INCA-C49/2020|EPI ISL 513555|B.1.1.33|Brazil|2020-04-20	0.0003071797	South America
South America|hCoV-19/Chile/RM-ISPCH-24/2020|EPI ISL 445303|B|Chile|2020-03-14	South America|hCoV-19/Brazil/RJ-INCA-C49/2020|EPI ISL 513555|B.1.1.33|Brazil|2020-04-20	0.0005120905	South America
South America|hCoV-19/Colombia/ATL-INS-79743/2020|EPI ISL 456145|B.1.5|Colombia|2020-03-14	South America|hCoV-19/Brazil/RJ-INCA-C49/2020|EPI ISL 513555|B.1.1.33|Brazil|2020-04-20	0.0002757561	South America
South America|hCoV-19/Brazil/MG-0211/2020|EPI ISL 470578|B.1.1|Brazil|2020-03-14	South America|hCoV-19/Brazil/RJ-INCA-C49/2020|EPI ISL 513555|B.1.1.33|Brazil|2020-04-20	0.0001753221	South America
South America|hCoV-19/Colombia/VAC-INS-79773/2020|EPI ISL 456134|B.1.5|Colombia|2020-03-14	South America|hCoV-19/Brazil/RJ-INCA-C49/2020|EPI ISL 513555|B.1.1.33|Brazil|2020-04-20	0.0002812319	South America
South America|hCoV-19/Colombia/VAC-INS-79779/2020|EPI ISL 456135|B.1.5|Colombia|2020-03-14	South America|hCoV-19/Brazil/RJ-INCA-C49/2020|EPI ISL 513555|B.1.1.33|Brazil|2020-04-20	0.0002816580	South America
South America|hCoV-19/Brazil/MG-0212/2020|EPI ISL 470579|B.1.5|Brazil|2020-03-14	South America|hCoV-19/Brazil/RJ-INCA-C49/2020|EPI ISL 513555|B.1.1.33|Brazil|2020-04-20	0.0002501989	South America
South America|hCoV-19/Brazil/CE-L10-CD171/2020|EPI ISL 476184|B.1.5|Brazil|2020-03-14	South America|hCoV-19/Brazil/RJ-INCA-C49/2020|EPI ISL 513555|B.1.1.33|Brazil|2020-04-20	0.0003253273	South America
South America|hCoV-19/Colombia/VAC-INS-79929/2020|EPI ISL 456136|B.1|Colombia|2020-03-14	South America|hCoV-19/Brazil/RJ-INCA-C49/2020|EPI ISL 513555|B.1.1.33|Brazil|2020-04-20	0.0003583713	South America
South America|hCoV-19/Chile/BI-CMM-25338/2020|EPI ISL 468760|B.1.1|Chile|2020-03-15	South America|hCoV-19/Brazil/RJ-INCA-C49/2020|EPI ISL 513555|B.1.1.33|Brazil|2020-04-20	0.0001706135	South America
South America|hCoV-19/Chile/LI-ISPCH-3/2020|EPI ISL 445275|B.1.1|Chile|2020-03-15	South America|hCoV-19/Brazil/RJ-INCA-C49/2020|EPI ISL 513555|B.1.1.33|Brazil|2020-04-20	0.0001706135	South America
South America|hCoV-19/Colombia/VAC-INS-79965/2020|EPI ISL 456150|B.1.5|Colombia|2020-03-15	South America|hCoV-19/Brazil/RJ-INCA-C49/2020|EPI ISL 513555|B.1.1.33|Brazil|2020-04-20	0.0003413158	South America
South America|hCoV-19/Chile/RM-CMM-27991/2020|EPI ISL 459857|B.1.5|Chile|2020-03-15	South America|hCoV-19/Brazil/RJ-INCA-C49/2020|EPI ISL 513555|B.1.1.33|Brazil|2020-04-20	0.0002730274	South America
South America|hCoV-19/Chile/LI-ISPCH-2/2020|EPI ISL 445274|B|Chile|2020-03-15	South America|hCoV-19/Brazil/RJ-INCA-C49/2020|EPI ISL 513555|B.1.1.33|Brazil|2020-04-20	0.0004096198	South America
South America|hCoV-19/Chile/LI-ISPCH-4/2020|EPI ISL 445276|B.1.1|Chile|2020-03-15	South America|hCoV-19/Brazil/RJ-INCA-C49/2020|EPI ISL 513555|B.1.1.33|Brazil|2020-04-20	0.0001706194	South America
South America|hCoV-19/Chile/MA-ISPCH-2/2020|EPI ISL 445269|B.1.98|Chile|2020-03-15	South America|hCoV-19/Brazil/RJ-INCA-C49/2020|EPI ISL 513555|B.1.1.33|Brazil|2020-04-20	0.0002730203	South America
South America|hCoV-19/Chile/VS-ISPCH-1/2020|EPI ISL 445272|B.1.5|Chile|2020-03-15	South America|hCoV-19/Brazil/RJ-INCA-C49/2020|EPI ISL 513555|B.1.1.33|Brazil|2020-04-20	0.0002730296	South America
South America|hCoV-19/Colombia/SAN-INS-80123/2020|EPI ISL 456149|B.1.1|Colombia|2020-03-15	South America|hCoV-19/Brazil/RJ-INCA-C49/2020|EPI ISL 513555|B.1.1.33|Brazil|2020-04-20	0.0001706847	South America
South America|hCoV-19/Brazil/RJ-MD63-1b/2020|EPI ISL 528638|B.1.1.33|Brazil|2020-03-16	South America|hCoV-19/Brazil/RJ-INCA-C49/2020|EPI ISL 513555|B.1.1.33|Brazil|2020-04-20	0.0000682390	South America
South America|hCoV-19/Chile/LI-ISPCH-1/2020|EPI ISL 445273|B.1.5|Chile|2020-03-16	South America|hCoV-19/Brazil/RJ-INCA-C49/2020|EPI ISL 513555|B.1.1.33|Brazil|2020-04-20	0.0003071628	South America
South America|hCoV-19/Chile/LI-ISPCH-5/2020|EPI ISL 445277|B.1.1|Chile|2020-03-16	South America|hCoV-19/Brazil/RJ-INCA-C49/2020|EPI ISL 513555|B.1.1.33|Brazil|2020-04-20	0.0001706135	South America
South America|hCoV-19/Chile/RM-ISPCH-26/2020|EPI ISL 445305|B.1|Chile|2020-03-16	South America|hCoV-19/Brazil/RJ-INCA-C49/2020|EPI ISL 513555|B.1.1.33|Brazil|2020-04-20	0.0003754559	South America
South America|hCoV-19/Chile/RM-ISPCH-28/2020|EPI ISL 445307|B.1|Chile|2020-03-16	South America|hCoV-19/Brazil/RJ-INCA-C49/2020|EPI ISL 513555|B.1.1.33|Brazil|2020-04-20	0.0003413158	South America
South America|hCoV-19/Chile/LI-ISPCH-6/2020|EPI ISL 445278|B.1.5|Chile|2020-03-16	South America|hCoV-19/Brazil/RJ-INCA-C49/2020|EPI ISL 513555|B.1.1.33|Brazil|2020-04-20	0.0003071628	South America
South America|hCoV-19/Brazil/RJ-MD63-1a/2020|EPI ISL 528637|B.1.1.33|Brazil|2020-03-16	South America|hCoV-19/Brazil/RJ-INCA-C49/2020|EPI ISL 513555|B.1.1.33|Brazil|2020-04-20	0.0001364942	South America
South America|hCoV-19/Peru/LIM-INS-143/2020|EPI ISL 536538|B.1.1.1|Peru|2020-03-16	South America|hCoV-19/Brazil/RJ-INCA-C49/2020|EPI ISL 513555|B.1.1.33|Brazil|2020-04-20	0.0003412818	South America
South America|hCoV-19/Brazil/MG-CV21/2020|EPI ISL 429681|B.1|Brazil|2020-03-16	South America|hCoV-19/Brazil/RJ-INCA-C49/2020|EPI ISL 513555|B.1.1.33|Brazil|2020-04-20	0.0003413069	South America
South America|hCoV-19/Chile/RM-ISPCH-30/2020|EPI ISL 445309|B.1.5|Chile|2020-03-16	South America|hCoV-19/Brazil/RJ-INCA-C49/2020|EPI ISL 513555|B.1.1.33|Brazil|2020-04-20	0.0002730274	South America
South America|hCoV-19/Brazil/AM-02/2020|EPI ISL 417034|A.2|Brazil|2020-03-16	South America|hCoV-19/Brazil/RJ-INCA-C49/2020|EPI ISL 513555|B.1.1.33|Brazil|2020-04-20	0.0006828178	South America
South America|hCoV-19/Brazil/MG-CV16/2020|EPI ISL 429676|B.1.1|Brazil|2020-03-16	South America|hCoV-19/Brazil/RJ-INCA-C49/2020|EPI ISL 513555|B.1.1.33|Brazil|2020-04-20	0.0002047549	South America
South America|hCoV-19/Peru/LAM-INS-071/2020|EPI ISL 523954|B.1.1.1|Peru|2020-03-16	South America|hCoV-19/Brazil/RJ-INCA-C49/2020|EPI ISL 513555|B.1.1.33|Brazil|2020-04-20	0.0002739725	South America
South America|hCoV-19/Peru/ANC-INS-066/2020|EPI ISL 516987|B.1.1.1|Peru|2020-03-16	South America|hCoV-19/Brazil/RJ-INCA-C49/2020|EPI ISL 513555|B.1.1.33|Brazil|2020-04-20	0.0002740851	South America
South America|hCoV-19/Chile/RM-ISPCH-29/2020|EPI ISL 445308|B.1.5|Chile|2020-03-16	South America|hCoV-19/Brazil/RJ-INCA-C49/2020|EPI ISL 513555|B.1.1.33|Brazil|2020-04-20	0.0002730369	South America
South America|hCoV-19/Brazil/PR-5619/2020|EPI ISL 541342|B.1|Brazil|2020-03-16	South America|hCoV-19/Brazil/RJ-INCA-C49/2020|EPI ISL 513555|B.1.1.33|Brazil|2020-04-20	0.0003413185	South America
South America|hCoV-19/Colombia/RIS-INS-80245/2020|EPI ISL 456155|B.1.5|Colombia|2020-03-16	South America|hCoV-19/Brazil/RJ-INCA-C49/2020|EPI ISL 513555|B.1.1.33|Brazil|2020-04-20	0.0003072257	South America
South America|hCoV-19/Colombia/VAC-INS-79943/2020|EPI ISL 456138|B.1.5|Colombia|2020-03-16	South America|hCoV-19/Brazil/RJ-INCA-C49/2020|EPI ISL 513555|B.1.1.33|Brazil|2020-04-20	0.0003429705	South America
South America|hCoV-19/Colombia/BOL-INS-80191/2020|EPI ISL 456122|B.1|Colombia|2020-03-16	South America|hCoV-19/Brazil/RJ-INCA-C49/2020|EPI ISL 513555|B.1.1.33|Brazil|2020-04-20	0.0003146639	South America
South America|hCoV-19/Peru/LIM-INS-141/2020|EPI ISL 536536|B|Peru|2020-03-16	South America|hCoV-19/Brazil/RJ-INCA-C49/2020|EPI ISL 513555|B.1.1.33|Brazil|2020-04-20	0.0004891868	South America
South America|hCoV-19/Brazil/RJ-L10-CD158/2020|EPI ISL 476180|B.1.1.33|Brazil|2020-03-16	South America|hCoV-19/Brazil/RJ-INCA-C49/2020|EPI ISL 513555|B.1.1.33|Brazil|2020-04-20	0.0000708744	South America
South America|hCoV-19/Brazil/RJ-L10-CD154/2020|EPI ISL 476178|B.1.1.33|Brazil|2020-03-16	South America|hCoV-19/Brazil/RJ-INCA-C49/2020|EPI ISL 513555|B.1.1.33|Brazil|2020-04-20	0.0001429935	South America
South America|hCoV-19/Brazil/RS-L11-CD180/2020|EPI ISL 476192|B.1.1.33|Brazil|2020-03-16	South America|hCoV-19/Brazil/RJ-INCA-C49/2020|EPI ISL 513555|B.1.1.33|Brazil|2020-04-20	0.0000714898	South America
South America|hCoV-19/Brazil/MG-CV19/2020|EPI ISL 429679|B.1.1|Brazil|2020-03-16	South America|hCoV-19/Brazil/RJ-INCA-C49/2020|EPI ISL 513555|B.1.1.33|Brazil|2020-04-20	0.0002164932	South America
South America|hCoV-19/Chile/MA-ISPCH-3/2020|EPI ISL 445280|B.1.98|Chile|2020-03-17	South America|hCoV-19/Brazil/RJ-INCA-C49/2020|EPI ISL 513555|B.1.1.33|Brazil|2020-04-20	0.0002730198	South America
South America|hCoV-19/Brazil/MG-CV31/2020|EPI ISL 429687|B.1|Brazil|2020-03-17	South America|hCoV-19/Brazil/RJ-INCA-C49/2020|EPI ISL 513555|B.1.1.33|Brazil|2020-04-20	0.0003754914	South America
South America|hCoV-19/Chile/RM-CMM-26639/2020|EPI ISL 459858|A.2|Chile|2020-03-17	South America|hCoV-19/Brazil/RJ-INCA-C49/2020|EPI ISL 513555|B.1.1.33|Brazil|2020-04-20	0.0006828357	South America
South America|hCoV-19/Chile/RM-ISPCH-35/2020|EPI ISL 445314|B.1|Chile|2020-03-17	South America|hCoV-19/Brazil/RJ-INCA-C49/2020|EPI ISL 513555|B.1.1.33|Brazil|2020-04-20	0.0003071773	South America
South America|hCoV-19/Peru/LIM-INS-138/2020|EPI ISL 536533|B.1.1|Peru|2020-03-17	South America|hCoV-19/Brazil/RJ-INCA-C49/2020|EPI ISL 513555|B.1.1.33|Brazil|2020-04-20	0.0001706090	South America
South America|hCoV-19/Brazil/MG-CV32/2020|EPI ISL 429688|B.1.1|Brazil|2020-03-17	South America|hCoV-19/Brazil/RJ-INCA-C49/2020|EPI ISL 513555|B.1.1.33|Brazil|2020-04-20	0.0001706252	South America
South America|hCoV-19/Peru/LIM-INS-139/2020|EPI ISL 536534|B.1.1|Peru|2020-03-17	South America|hCoV-19/Brazil/RJ-INCA-C49/2020|EPI ISL 513555|B.1.1.33|Brazil|2020-04-20	0.0001706135	South America
South America|hCoV-19/Chile/RM-ISPCH-38/2020|EPI ISL 445317|B.1.1|Chile|2020-03-17	South America|hCoV-19/Brazil/RJ-INCA-C49/2020|EPI ISL 513555|B.1.1.33|Brazil|2020-04-20	0.0001364842	South America
South America|hCoV-19/Brazil/AP-IEC-161167/2020|EPI ISL 450873|B.1.1.33|Brazil|2020-03-17	South America|hCoV-19/Brazil/RJ-INCA-C49/2020|EPI ISL 513555|B.1.1.33|Brazil|2020-04-20	0.0000682390	South America
South America|hCoV-19/Chile/RM-ISPCH-41/2020|EPI ISL 445320|B.1.5|Chile|2020-03-17	South America|hCoV-19/Brazil/RJ-INCA-C49/2020|EPI ISL 513555|B.1.1.33|Brazil|2020-04-20	0.0002730274	South America
South America|hCoV-19/Aruba/AW-RIVM-10113/2020|EPI ISL 547446|B.1|Aruba|2020-03-17	South America|hCoV-19/Brazil/RJ-INCA-C49/2020|EPI ISL 513555|B.1.1.33|Brazil|2020-04-20	0.0003413069	South America
South America|hCoV-19/Brazil/PR-5618/2020|EPI ISL 541341|B.1|Brazil|2020-03-17	South America|hCoV-19/Brazil/RJ-INCA-C49/2020|EPI ISL 513555|B.1.1.33|Brazil|2020-04-20	0.0003413230	South America
South America|hCoV-19/Brazil/PR-5617/2020|EPI ISL 541340|B.1|Brazil|2020-03-17	South America|hCoV-19/Brazil/RJ-INCA-C49/2020|EPI ISL 513555|B.1.1.33|Brazil|2020-04-20	0.0003754657	South America
South America|hCoV-19/Peru/JUN-INS-074/2020|EPI ISL 524471|B.1.255|Peru|2020-03-17	South America|hCoV-19/Brazil/RJ-INCA-C49/2020|EPI ISL 513555|B.1.1.33|Brazil|2020-04-20	0.0003426635	South America
South America|hCoV-19/Chile/RM-ISPCH-32/2020|EPI ISL 445311|B.1.5|Chile|2020-03-17	South America|hCoV-19/Brazil/RJ-INCA-C49/2020|EPI ISL 513555|B.1.1.33|Brazil|2020-04-20	0.0002730297	South America
South America|hCoV-19/Chile/RM-CMM-25669/2020|EPI ISL 459862|B.1.5|Chile|2020-03-17	South America|hCoV-19/Brazil/RJ-INCA-C49/2020|EPI ISL 513555|B.1.1.33|Brazil|2020-04-20	0.0002388955	South America
South America|hCoV-19/Chile/RM-ISPCH-42/2020|EPI ISL 445321|B.1.1|Chile|2020-03-17	South America|hCoV-19/Brazil/RJ-INCA-C49/2020|EPI ISL 513555|B.1.1.33|Brazil|2020-04-20	0.0001364888	South America
South America|hCoV-19/Chile/RM-ISPCH-34/2020|EPI ISL 445313|B.1.5|Chile|2020-03-17	South America|hCoV-19/Brazil/RJ-INCA-C49/2020|EPI ISL 513555|B.1.1.33|Brazil|2020-04-20	0.0003071733	South America
South America|hCoV-19/Chile/BI-ISPCH-1-2/2020|EPI ISL 445281|B.1.1|Chile|2020-03-17	South America|hCoV-19/Brazil/RJ-INCA-C49/2020|EPI ISL 513555|B.1.1.33|Brazil|2020-04-20	0.0001706193	South America
South America|hCoV-19/Chile/RM-ISPCH-33/2020|EPI ISL 445312|B.1.5|Chile|2020-03-17	South America|hCoV-19/Brazil/RJ-INCA-C49/2020|EPI ISL 513555|B.1.1.33|Brazil|2020-04-20	0.0002730367	South America
South America|hCoV-19/Peru/LIM-INS-148/2020|EPI ISL 536543|B.1.8|Peru|2020-03-17	South America|hCoV-19/Brazil/RJ-INCA-C49/2020|EPI ISL 513555|B.1.1.33|Brazil|2020-04-20	0.0002730274	South America
South America|hCoV-19/Peru/LIM-INS-136/2020|EPI ISL 536531|B.1|Peru|2020-03-17	South America|hCoV-19/Brazil/RJ-INCA-C49/2020|EPI ISL 513555|B.1.1.33|Brazil|2020-04-20	0.0003767546	South America
South America|hCoV-19/Uruguay/UY-NYUMC850/2020|EPI ISL 457946|A.2|Uruguay|2020-03-17	South America|hCoV-19/Brazil/RJ-INCA-C49/2020|EPI ISL 513555|B.1.1.33|Brazil|2020-04-20	0.0006890873	South America
South America|hCoV-19/Peru/LIM-INS-149/2020|EPI ISL 536544|B.1.5|Peru|2020-03-17	South America|hCoV-19/Brazil/RJ-INCA-C49/2020|EPI ISL 513555|B.1.1.33|Brazil|2020-04-20	0.0003435051	South America
South America|hCoV-19/Brazil/MG-CV26/2020|EPI ISL 429684|B.1.1|Brazil|2020-03-17	South America|hCoV-19/Brazil/RJ-INCA-C49/2020|EPI ISL 513555|B.1.1.33|Brazil|2020-04-20	0.0002415597	South America
South America|hCoV-19/Colombia/VAC-INS-81251/2020|EPI ISL 456139|B.1.1|Colombia|2020-03-17	South America|hCoV-19/Brazil/RJ-INCA-C49/2020|EPI ISL 513555|B.1.1.33|Brazil|2020-04-20	0.0001388043	South America
South America|hCoV-19/Colombia/ANT-INS-80370/2020|EPI ISL 456118|B.1.5|Colombia|2020-03-17	South America|hCoV-19/Brazil/RJ-INCA-C49/2020|EPI ISL 513555|B.1.1.33|Brazil|2020-04-20	0.0002803644	South America
South America|hCoV-19/Brazil/MG-CV33/2020|EPI ISL 429689|B.1.1|Brazil|2020-03-17	South America|hCoV-19/Brazil/RJ-INCA-C49/2020|EPI ISL 513555|B.1.1.33|Brazil|2020-04-20	0.0001412378	South America
South America|hCoV-19/Brazil/SP-L11-CD185-2/2020|EPI ISL 476196|B.1|Brazil|2020-03-17	South America|hCoV-19/Brazil/RJ-INCA-C49/2020|EPI ISL 513555|B.1.1.33|Brazil|2020-04-20	0.0003243351	South America
South America|hCoV-19/Brazil/MG-0214/2020|EPI ISL 470580|B.1.1.33|Brazil|2020-03-17	South America|hCoV-19/Brazil/RJ-INCA-C49/2020|EPI ISL 513555|B.1.1.33|Brazil|2020-04-20	0.0001426588	South America
South America|hCoV-19/Colombia/CAU-INS-80705/2020|EPI ISL 456124|B.1|Colombia|2020-03-17	South America|hCoV-19/Brazil/RJ-INCA-C49/2020|EPI ISL 513555|B.1.1.33|Brazil|2020-04-20	0.0003587132	South America
South America|hCoV-19/Aruba/AW-RIVM-10114/2020|EPI ISL 547447|B.1|Aruba|2020-03-18	South America|hCoV-19/Brazil/RJ-INCA-C49/2020|EPI ISL 513555|B.1.1.33|Brazil|2020-04-20	0.0003071695	South America
South America|hCoV-19/Chile/RM-ISPCH-65/2020|EPI ISL 445361|B.1.1|Chile|2020-03-18	South America|hCoV-19/Brazil/RJ-INCA-C49/2020|EPI ISL 513555|B.1.1.33|Brazil|2020-04-20	0.0001706090	South America
South America|hCoV-19/Peru/LIM-INS-145/2020|EPI ISL 536540|A.2|Peru|2020-03-18	South America|hCoV-19/Brazil/RJ-INCA-C49/2020|EPI ISL 513555|B.1.1.33|Brazil|2020-04-20	0.0006486622	South America
South America|hCoV-19/Peru/LIM-INS-130/2020|EPI ISL 536527|B.1.1.1|Peru|2020-03-18	South America|hCoV-19/Brazil/RJ-INCA-C49/2020|EPI ISL 513555|B.1.1.33|Brazil|2020-04-20	0.0002730002	South America
South America|hCoV-19/Brazil/SP02cc/2020|EPI ISL 450506|B|Brazil|2020-03-18	South America|hCoV-19/Brazil/RJ-INCA-C49/2020|EPI ISL 513555|B.1.1.33|Brazil|2020-04-20	0.0005803832	South America
South America|hCoV-19/Argentina/C1374/2020|EPI ISL 420599|B.1.255|Argentina|2020-03-18	South America|hCoV-19/Brazil/RJ-INCA-C49/2020|EPI ISL 513555|B.1.1.33|Brazil|2020-04-20	0.0003754461	South America
South America|hCoV-19/Brazil/AC-IEC-162535/2020|EPI ISL 458139|B.1.1.33|Brazil|2020-03-18	South America|hCoV-19/Brazil/RJ-INCA-C49/2020|EPI ISL 513555|B.1.1.33|Brazil|2020-04-20	0.0001364906	South America
South America|hCoV-19/Brazil/SP-624/2020|EPI ISL 515527|B.1.1.33|Brazil|2020-03-18	South America|hCoV-19/Brazil/RJ-INCA-C49/2020|EPI ISL 513555|B.1.1.33|Brazil|2020-04-20	0.0000682390	South America
South America|hCoV-19/Peru/LIM-INS-161/2020|EPI ISL 536554|B.1.1|Peru|2020-03-18	South America|hCoV-19/Brazil/RJ-INCA-C49/2020|EPI ISL 513555|B.1.1.33|Brazil|2020-04-20	0.0002047505	South America
South America|hCoV-19/Peru/ARE-INS-072/2020|EPI ISL 523979|B.1.1|Peru|2020-03-18	South America|hCoV-19/Brazil/RJ-INCA-C49/2020|EPI ISL 513555|B.1.1.33|Brazil|2020-04-20	0.0001712915	South America
South America|hCoV-19/Peru/LIM-INS-158/2020|EPI ISL 536551|B.1.5|Peru|2020-03-18	South America|hCoV-19/Brazil/RJ-INCA-C49/2020|EPI ISL 513555|B.1.1.33|Brazil|2020-04-20	0.0003071839	South America
South America|hCoV-19/Colombia/RIS-INS-81402/2020|EPI ISL 497736|B.1|Colombia|2020-03-18	South America|hCoV-19/Brazil/RJ-INCA-C49/2020|EPI ISL 513555|B.1.1.33|Brazil|2020-04-20	0.0003071902	South America
South America|hCoV-19/Peru/LIM-INS-144/2020|EPI ISL 536539|A.2|Peru|2020-03-18	South America|hCoV-19/Brazil/RJ-INCA-C49/2020|EPI ISL 513555|B.1.1.33|Brazil|2020-04-20	0.0006486623	South America
South America|hCoV-19/Colombia/NSA-INS-80656/2020|EPI ISL 456126|B.1.5|Colombia|2020-03-18	South America|hCoV-19/Brazil/RJ-INCA-C49/2020|EPI ISL 513555|B.1.1.33|Brazil|2020-04-20	0.0003091036	South America
South America|hCoV-19/Peru/JUN-INS-153/2020|EPI ISL 536546|B.1.5|Peru|2020-03-18	South America|hCoV-19/Brazil/RJ-INCA-C49/2020|EPI ISL 513555|B.1.1.33|Brazil|2020-04-20	0.0005908470	South America
South America|hCoV-19/Brazil/SC-0243/2020|EPI ISL 470652|B.1.1|Brazil|2020-03-18	South America|hCoV-19/Brazil/RJ-INCA-C49/2020|EPI ISL 513555|B.1.1.33|Brazil|2020-04-20	0.0001753097	South America
South America|hCoV-19/Brazil/GO-0208/2020|EPI ISL 470575|B.1.22|Brazil|2020-03-18	South America|hCoV-19/Brazil/RJ-INCA-C49/2020|EPI ISL 513555|B.1.1.33|Brazil|2020-04-20	0.0003541407	South America
South America|hCoV-19/Peru/LIM-INS-157/2020|EPI ISL 536550|B.1.1|Peru|2020-03-19	South America|hCoV-19/Brazil/RJ-INCA-C49/2020|EPI ISL 513555|B.1.1.33|Brazil|2020-04-20	0.0001706133	South America
South America|hCoV-19/Chile/MA-ISPCH-5/2020|EPI ISL 445283|B.1|Chile|2020-03-19	South America|hCoV-19/Brazil/RJ-INCA-C49/2020|EPI ISL 513555|B.1.1.33|Brazil|2020-04-20	0.0003071693	South America
South America|hCoV-19/Peru/LIM-INS-155/2020|EPI ISL 536548|B.1.255|Peru|2020-03-19	South America|hCoV-19/Brazil/RJ-INCA-C49/2020|EPI ISL 513555|B.1.1.33|Brazil|2020-04-20	0.0003071693	South America
South America|hCoV-19/Chile/VS-ISPCH-3/2020|EPI ISL 445286|B.1|Chile|2020-03-19	South America|hCoV-19/Brazil/RJ-INCA-C49/2020|EPI ISL 513555|B.1.1.33|Brazil|2020-04-20	0.0003413068	South America
South America|hCoV-19/Colombia/VAC-INS-82320/2020|EPI ISL 456151|B.1|Colombia|2020-03-19	South America|hCoV-19/Brazil/RJ-INCA-C49/2020|EPI ISL 513555|B.1.1.33|Brazil|2020-04-20	0.0003071693	South America
South America|hCoV-19/Peru/JUN-UPCH-0118/2020|EPI ISL 568515|B.1.255|Peru|2020-03-19	South America|hCoV-19/Brazil/RJ-INCA-C49/2020|EPI ISL 513555|B.1.1.33|Brazil|2020-04-20	0.0003413069	South America
South America|hCoV-19/Brazil/RJ-LVM161-2/2020|EPI ISL 528539|A.2|Brazil|2020-03-19	South America|hCoV-19/Brazil/RJ-INCA-C49/2020|EPI ISL 513555|B.1.1.33|Brazil|2020-04-20	0.0006486792	South America
South America|hCoV-19/Chile/MA-ISPCH-4/2020|EPI ISL 445282|B.1.5|Chile|2020-03-19	South America|hCoV-19/Brazil/RJ-INCA-C49/2020|EPI ISL 513555|B.1.1.33|Brazil|2020-04-20	0.0002730202	South America
South America|hCoV-19/Brazil/PB-IEC-161853/2020|EPI ISL 524801|B.1.5|Brazil|2020-03-19	South America|hCoV-19/Brazil/RJ-INCA-C49/2020|EPI ISL 513555|B.1.1.33|Brazil|2020-04-20	0.0003413069	South America
South America|hCoV-19/Chile/RM-ISPCH-45/2020|EPI ISL 445324|B.1.5|Chile|2020-03-19	South America|hCoV-19/Brazil/RJ-INCA-C49/2020|EPI ISL 513555|B.1.1.33|Brazil|2020-04-20	0.0002730274	South America
South America|hCoV-19/Brazil/SE-6536/2020|EPI ISL 541376|B.1.1.33|Brazil|2020-03-19	South America|hCoV-19/Brazil/RJ-INCA-C49/2020|EPI ISL 513555|B.1.1.33|Brazil|2020-04-20	0.0001023608	South America
South America|hCoV-19/Brazil/SE-6533/2020|EPI ISL 541374|B.1.1|Brazil|2020-03-19	South America|hCoV-19/Brazil/RJ-INCA-C49/2020|EPI ISL 513555|B.1.1.33|Brazil|2020-04-20	0.0002047409	South America
South America|hCoV-19/Chile/RM-ISPCH-36/2020|EPI ISL 445315|B.1.1|Chile|2020-03-19	South America|hCoV-19/Brazil/RJ-INCA-C49/2020|EPI ISL 513555|B.1.1.33|Brazil|2020-04-20	0.0001706193	South America
South America|hCoV-19/Chile/RM-ISPCH-39/2020|EPI ISL 445318|B|Chile|2020-03-19	South America|hCoV-19/Brazil/RJ-INCA-C49/2020|EPI ISL 513555|B.1.1.33|Brazil|2020-04-20	0.0005120729	South America
South America|hCoV-19/Peru/LIM-INS-162/2020|EPI ISL 536555|B.1.1|Peru|2020-03-19	South America|hCoV-19/Brazil/RJ-INCA-C49/2020|EPI ISL 513555|B.1.1.33|Brazil|2020-04-20	0.0001715734	South America
South America|hCoV-19/Chile/VS-CMM-28875/2020|EPI ISL 459864|B.1.1|Chile|2020-03-19	South America|hCoV-19/Brazil/RJ-INCA-C49/2020|EPI ISL 513555|B.1.1.33|Brazil|2020-04-20	0.0001033303	South America
South America|hCoV-19/Brazil/SP-L7-CD67/2020|EPI ISL 476435|B.1.1.33|Brazil|2020-03-19	South America|hCoV-19/Brazil/RJ-INCA-C49/2020|EPI ISL 513555|B.1.1.33|Brazil|2020-04-20	0.0001033837	South America
South America|hCoV-19/Peru/JUN-INS-154/2020|EPI ISL 536547|B.1|Peru|2020-03-19	South America|hCoV-19/Brazil/RJ-INCA-C49/2020|EPI ISL 513555|B.1.1.33|Brazil|2020-04-20	0.0003106376	South America
South America|hCoV-19/Brazil/MG-0215/2020|EPI ISL 470581|B.1|Brazil|2020-03-19	South America|hCoV-19/Brazil/RJ-INCA-C49/2020|EPI ISL 513555|B.1.1.33|Brazil|2020-04-20	0.0004166063	South America
South America|hCoV-19/Brazil/MG-0216/2020|EPI ISL 470582|B.1.1.33|Brazil|2020-03-19	South America|hCoV-19/Brazil/RJ-INCA-C49/2020|EPI ISL 513555|B.1.1.33|Brazil|2020-04-20	0.0001388286	South America
South America|hCoV-19/Brazil/SP-L7-CD76/2020|EPI ISL 476443|B.1|Brazil|2020-03-19	South America|hCoV-19/Brazil/RJ-INCA-C49/2020|EPI ISL 513555|B.1.1.33|Brazil|2020-04-20	0.0003473689	South America
South America|hCoV-19/Uruguay/UY-10/2020|EPI ISL 429257|B.31|Uruguay|2020-03-19	South America|hCoV-19/Brazil/RJ-INCA-C49/2020|EPI ISL 513555|B.1.1.33|Brazil|2020-04-20	0.0007014849	South America
South America|hCoV-19/Brazil/PI-0239/2020|EPI ISL 470613|B.1.1.33|Brazil|2020-03-19	South America|hCoV-19/Brazil/RJ-INCA-C49/2020|EPI ISL 513555|B.1.1.33|Brazil|2020-04-20	0.0000701240	South America
South America|hCoV-19/Brazil/SP-L11-CD200/2020|EPI ISL 476201|B.1.1.33|Brazil|2020-03-19	South America|hCoV-19/Brazil/RJ-INCA-C49/2020|EPI ISL 513555|B.1.1.33|Brazil|2020-04-20	0.0000708744	South America
South America|hCoV-19/Brazil/SP-L9-CD122/2020|EPI ISL 476472|B.1.255|Brazil|2020-03-19	South America|hCoV-19/Brazil/RJ-INCA-C49/2020|EPI ISL 513555|B.1.1.33|Brazil|2020-04-20	0.0003213479	South America
South America|hCoV-19/Colombia/VAC-INS-82307/2020|EPI ISL 456143|B.1|Colombia|2020-03-19	South America|hCoV-19/Brazil/RJ-INCA-C49/2020|EPI ISL 513555|B.1.1.33|Brazil|2020-04-20	0.0003200673	South America
South America|hCoV-19/Brazil/RS-L10-CD175/2020|EPI ISL 476188|B.1.1.33|Brazil|2020-03-19	South America|hCoV-19/Brazil/RJ-INCA-C49/2020|EPI ISL 513555|B.1.1.33|Brazil|2020-04-20	0.0000720513	South America
South America|hCoV-19/Chile/VS-ISPCH-4/2020|EPI ISL 445287|B.1.5|Chile|2020-03-19	South America|hCoV-19/Brazil/RJ-INCA-C49/2020|EPI ISL 513555|B.1.1.33|Brazil|2020-04-20	0.0002388872	South America
South America|hCoV-19/Aruba/AW-RIVM-10115/2020|EPI ISL 547448|B.1|Aruba|2020-03-20	South America|hCoV-19/Brazil/RJ-INCA-C49/2020|EPI ISL 513555|B.1.1.33|Brazil|2020-04-20	0.0003413230	South America
South America|hCoV-19/Brazil/PA-IEC-161548/2020|EPI ISL 450874|B.1.1.33|Brazil|2020-03-20	South America|hCoV-19/Brazil/RJ-INCA-C49/2020|EPI ISL 513555|B.1.1.33|Brazil|2020-04-20	0.0000682390	South America
South America|hCoV-19/Peru/ARE-INS-164/2020|EPI ISL 536557|B.1.5|Peru|2020-03-20	South America|hCoV-19/Brazil/RJ-INCA-C49/2020|EPI ISL 513555|B.1.1.33|Brazil|2020-04-20	0.0002731112	South America
South America|hCoV-19/Peru/LIM-UPCH-0011/2020|EPI ISL 529068|B.1.1.1|Peru|2020-03-20	South America|hCoV-19/Brazil/RJ-INCA-C49/2020|EPI ISL 513555|B.1.1.33|Brazil|2020-04-20	0.0004096061	South America
South America|hCoV-19/Colombia/ANT-INS-82457/2020|EPI ISL 456146|B.1.5|Colombia|2020-03-20	South America|hCoV-19/Brazil/RJ-INCA-C49/2020|EPI ISL 513555|B.1.1.33|Brazil|2020-04-20	0.0002730274	South America
South America|hCoV-19/Peru/ARE-INS-165/2020|EPI ISL 536558|B.1|Peru|2020-03-20	South America|hCoV-19/Brazil/RJ-INCA-C49/2020|EPI ISL 513555|B.1.1.33|Brazil|2020-04-20	0.0003413069	South America
South America|hCoV-19/Chile/RM-ISPCH-69/2020|EPI ISL 445365|B.1|Chile|2020-03-20	South America|hCoV-19/Brazil/RJ-INCA-C49/2020|EPI ISL 513555|B.1.1.33|Brazil|2020-04-20	0.0003071693	South America
South America|hCoV-19/Chile/MA-ISPCH-7/2020|EPI ISL 445288|B.1|Chile|2020-03-20	South America|hCoV-19/Brazil/RJ-INCA-C49/2020|EPI ISL 513555|B.1.1.33|Brazil|2020-04-20	0.0003413158	South America
South America|hCoV-19/Peru/LIM-INS-156/2020|EPI ISL 536549|B.1.5|Peru|2020-03-20	South America|hCoV-19/Brazil/RJ-INCA-C49/2020|EPI ISL 513555|B.1.1.33|Brazil|2020-04-20	0.0002730274	South America
South America|hCoV-19/Peru/ICA-INS-166/2020|EPI ISL 536559|B.1.1|Peru|2020-03-20	South America|hCoV-19/Brazil/RJ-INCA-C49/2020|EPI ISL 513555|B.1.1.33|Brazil|2020-04-20	0.0002047505	South America
South America|hCoV-19/Peru/ARE-UPCH-0111/2020|EPI ISL 540988|B.1|Peru|2020-03-20	South America|hCoV-19/Brazil/RJ-INCA-C49/2020|EPI ISL 513555|B.1.1.33|Brazil|2020-04-20	0.0003413069	South America
South America|hCoV-19/Brazil/RJ-763/2020|EPI ISL 427302|B.1.1.33|Brazil|2020-03-20	South America|hCoV-19/Brazil/RJ-INCA-C49/2020|EPI ISL 513555|B.1.1.33|Brazil|2020-04-20	0.0000682390	South America
South America|hCoV-19/Brazil/SE-6530/2020|EPI ISL 541373|B.1.1|Brazil|2020-03-20	South America|hCoV-19/Brazil/RJ-INCA-C49/2020|EPI ISL 513555|B.1.1.33|Brazil|2020-04-20	0.0002047355	South America
South America|hCoV-19/Brazil/MG-CV42/2020|EPI ISL 429695|B.1|Brazil|2020-03-20	South America|hCoV-19/Brazil/RJ-INCA-C49/2020|EPI ISL 513555|B.1.1.33|Brazil|2020-04-20	0.0002732664	South America
South America|hCoV-19/Peru/ARE-UPCH-0110/2020|EPI ISL 540987|B.1.5|Peru|2020-03-20	South America|hCoV-19/Brazil/RJ-INCA-C49/2020|EPI ISL 513555|B.1.1.33|Brazil|2020-04-20	0.0002731114	South America
South America|hCoV-19/Colombia/MAG-INS-81035/2020|EPI ISL 456125|B.1.255|Colombia|2020-03-20	South America|hCoV-19/Brazil/RJ-INCA-C49/2020|EPI ISL 513555|B.1.1.33|Brazil|2020-04-20	0.0003448608	South America
South America|hCoV-19/Brazil/MG-0217/2020|EPI ISL 470583|B.1.1.33|Brazil|2020-03-20	South America|hCoV-19/Brazil/RJ-INCA-C49/2020|EPI ISL 513555|B.1.1.33|Brazil|2020-04-20	0.0000708718	South America
South America|hCoV-19/Chile/RM-ISPCH-47/2020|EPI ISL 445326|B.1.5|Chile|2020-03-21	South America|hCoV-19/Brazil/RJ-INCA-C49/2020|EPI ISL 513555|B.1.1.33|Brazil|2020-04-20	0.0003071625	South America
South America|hCoV-19/Chile/MA-ISPCH-14/2020|EPI ISL 445295|B.1.98|Chile|2020-03-21	South America|hCoV-19/Brazil/RJ-INCA-C49/2020|EPI ISL 513555|B.1.1.33|Brazil|2020-04-20	0.0002730202	South America
South America|hCoV-19/Chile/RM-ISPCH-71/2020|EPI ISL 445367|B.1.1.33|Chile|2020-03-21	South America|hCoV-19/Brazil/RJ-INCA-C49/2020|EPI ISL 513555|B.1.1.33|Brazil|2020-04-20	0.0001023656	South America
South America|hCoV-19/Peru/LIM-UPCH-0119/2020|EPI ISL 568516|B.1.1|Peru|2020-03-21	South America|hCoV-19/Brazil/RJ-INCA-C49/2020|EPI ISL 513555|B.1.1.33|Brazil|2020-04-20	0.0001706135	South America
South America|hCoV-19/Chile/RM-ISPCH-23/2020|EPI ISL 445302|B.1.1|Chile|2020-03-21	South America|hCoV-19/Brazil/RJ-INCA-C49/2020|EPI ISL 513555|B.1.1.33|Brazil|2020-04-20	0.0001364842	South America
South America|hCoV-19/Chile/MA-ISPCH-9/2020|EPI ISL 445290|B.1|Chile|2020-03-21	South America|hCoV-19/Brazil/RJ-INCA-C49/2020|EPI ISL 513555|B.1.1.33|Brazil|2020-04-20	0.0003071693	South America
South America|hCoV-19/Chile/RM-ISPCH-48/2020|EPI ISL 445327|B.1.5|Chile|2020-03-21	South America|hCoV-19/Brazil/RJ-INCA-C49/2020|EPI ISL 513555|B.1.1.33|Brazil|2020-04-20	0.0003412907	South America
South America|hCoV-19/Chile/RM-ISPCH-70/2020|EPI ISL 445366|B.1.5|Chile|2020-03-21	South America|hCoV-19/Brazil/RJ-INCA-C49/2020|EPI ISL 513555|B.1.1.33|Brazil|2020-04-20	0.0002730274	South America
South America|hCoV-19/Chile/MA-ISPCH-13/2020|EPI ISL 445294|B.1|Chile|2020-03-21	South America|hCoV-19/Brazil/RJ-INCA-C49/2020|EPI ISL 513555|B.1.1.33|Brazil|2020-04-20	0.0003071797	South America
South America|hCoV-19/Chile/MA-ISPCH-10/2020|EPI ISL 445291|B.1|Chile|2020-03-21	South America|hCoV-19/Brazil/RJ-INCA-C49/2020|EPI ISL 513555|B.1.1.33|Brazil|2020-04-20	0.0003071902	South America
South America|hCoV-19/Brazil/CE-L12-CD224/2020|EPI ISL 476218|B.1.5|Brazil|2020-03-21	South America|hCoV-19/Brazil/RJ-INCA-C49/2020|EPI ISL 513555|B.1.1.33|Brazil|2020-04-20	0.0003973645	South America
South America|hCoV-19/Chile/RM-ISPCH-59/2020|EPI ISL 445355|B.1.5|Chile|2020-03-22	South America|hCoV-19/Brazil/RJ-INCA-C49/2020|EPI ISL 513555|B.1.1.33|Brazil|2020-04-20	0.0003071773	South America
South America|hCoV-19/Chile/MA-ISPCH-11/2020|EPI ISL 445292|B.1|Chile|2020-03-22	South America|hCoV-19/Brazil/RJ-INCA-C49/2020|EPI ISL 513555|B.1.1.33|Brazil|2020-04-20	0.0003413158	South America
South America|hCoV-19/Argentina/C3013/2020|EPI ISL 420598|B.1.220|Argentina|2020-03-22	South America|hCoV-19/Brazil/RJ-INCA-C49/2020|EPI ISL 513555|B.1.1.33|Brazil|2020-04-20	0.0003412907	South America
South America|hCoV-19/Brazil/SP-144/2020|EPI ISL 468310|B.1.1.33|Brazil|2020-03-22	South America|hCoV-19/Brazil/RJ-INCA-C49/2020|EPI ISL 513555|B.1.1.33|Brazil|2020-04-20	0.0001023635	South America
South America|hCoV-19/Peru/LIM-INS-168/2020|EPI ISL 536561|A.2|Peru|2020-03-22	South America|hCoV-19/Brazil/RJ-INCA-C49/2020|EPI ISL 513555|B.1.1.33|Brazil|2020-04-20	0.0006486622	South America
South America|hCoV-19/Chile/MA-ISPCH-15/2020|EPI ISL 445299|B.1|Chile|2020-03-22	South America|hCoV-19/Brazil/RJ-INCA-C49/2020|EPI ISL 513555|B.1.1.33|Brazil|2020-04-20	0.0003413069	South America
South America|hCoV-19/Aruba/AW-RIVM-10122/2020|EPI ISL 547449|B.40|Aruba|2020-03-22	South America|hCoV-19/Brazil/RJ-INCA-C49/2020|EPI ISL 513555|B.1.1.33|Brazil|2020-04-20	0.0005803711	South America
South America|hCoV-19/Brazil/DF-891/2020|EPI ISL 427298|B.1.1.33|Brazil|2020-03-22	South America|hCoV-19/Brazil/RJ-INCA-C49/2020|EPI ISL 513555|B.1.1.33|Brazil|2020-04-20	0.0000682390	South America
South America|hCoV-19/Colombia/BOL-INS-84730/2020|EPI ISL 497738|B.1|Colombia|2020-03-22	South America|hCoV-19/Brazil/RJ-INCA-C49/2020|EPI ISL 513555|B.1.1.33|Brazil|2020-04-20	0.0002730669	South America
South America|hCoV-19/Colombia/DC-INS-84861/2020|EPI ISL 456116|B.1.5|Colombia|2020-03-22	South America|hCoV-19/Brazil/RJ-INCA-C49/2020|EPI ISL 513555|B.1.1.33|Brazil|2020-04-20	0.0002804436	South America
South America|hCoV-19/Brazil/MG-CV49/2020|EPI ISL 429702|B.1.5|Brazil|2020-03-22	South America|hCoV-19/Brazil/RJ-INCA-C49/2020|EPI ISL 513555|B.1.1.33|Brazil|2020-04-20	0.0003161405	South America
South America|hCoV-19/Brazil/SP-L7-CD63/2020|EPI ISL 476432|B.1.255|Brazil|2020-03-22	South America|hCoV-19/Brazil/RJ-INCA-C49/2020|EPI ISL 513555|B.1.1.33|Brazil|2020-04-20	0.0003616843	South America
South America|hCoV-19/Brazil/SP-602/2020|EPI ISL 515526|B.1.1|Brazil|2020-03-23	South America|hCoV-19/Brazil/RJ-INCA-C49/2020|EPI ISL 513555|B.1.1.33|Brazil|2020-04-20	0.0002047450	South America
South America|hCoV-19/Peru/LAL-UPCH-0109/2020|EPI ISL 540986|B.1.1|Peru|2020-03-23	South America|hCoV-19/Brazil/RJ-INCA-C49/2020|EPI ISL 513555|B.1.1.33|Brazil|2020-04-20	0.0002388748	South America
South America|hCoV-19/Brazil/SP-279/2020|EPI ISL 527858|B.1.1.33|Brazil|2020-03-23	South America|hCoV-19/Brazil/RJ-INCA-C49/2020|EPI ISL 513555|B.1.1.33|Brazil|2020-04-20	0.0001364906	South America
South America|hCoV-19/Brazil/RJ-DCVN01/2020|EPI ISL 483065|B.1.3|Brazil|2020-03-23	South America|hCoV-19/Brazil/RJ-INCA-C49/2020|EPI ISL 513555|B.1.1.33|Brazil|2020-04-20	0.0004096062	South America
South America|hCoV-19/Brazil/DF-861/2020|EPI ISL 427296|B.1.1.33|Brazil|2020-03-23	South America|hCoV-19/Brazil/RJ-INCA-C49/2020|EPI ISL 513555|B.1.1.33|Brazil|2020-04-20	0.0001023608	South America
South America|hCoV-19/Brazil/DF-862/2020|EPI ISL 427297|B.1.1.33|Brazil|2020-03-23	South America|hCoV-19/Brazil/RJ-INCA-C49/2020|EPI ISL 513555|B.1.1.33|Brazil|2020-04-20	0.0000682390	South America
South America|hCoV-19/Chile/LI-ISPCH-9/2020|EPI ISL 445300|B.1.1|Chile|2020-03-23	South America|hCoV-19/Brazil/RJ-INCA-C49/2020|EPI ISL 513555|B.1.1.33|Brazil|2020-04-20	0.0001706148	South America
South America|hCoV-19/Chile/RM-ISPCH-51/2020|EPI ISL 445330|B.1|Chile|2020-03-23	South America|hCoV-19/Brazil/RJ-INCA-C49/2020|EPI ISL 513555|B.1.1.33|Brazil|2020-04-20	0.0003071797	South America
South America|hCoV-19/Chile/RM-ISPCH-50/2020|EPI ISL 445329|B|Chile|2020-03-23	South America|hCoV-19/Brazil/RJ-INCA-C49/2020|EPI ISL 513555|B.1.1.33|Brazil|2020-04-20	0.0004437951	South America
South America|hCoV-19/Chile/LI-ISPCH-8/2020|EPI ISL 445298|B.1.1|Chile|2020-03-23	South America|hCoV-19/Brazil/RJ-INCA-C49/2020|EPI ISL 513555|B.1.1.33|Brazil|2020-04-20	0.0001706252	South America
South America|hCoV-19/Colombia/CES-INS-87973/2020|EPI ISL 498153|B.1.255|Colombia|2020-03-23	South America|hCoV-19/Brazil/RJ-INCA-C49/2020|EPI ISL 513555|B.1.1.33|Brazil|2020-04-20	0.0003071902	South America
South America|hCoV-19/Colombia/QUI-INS-85082/2020|EPI ISL 497744|B|Colombia|2020-03-23	South America|hCoV-19/Brazil/RJ-INCA-C49/2020|EPI ISL 513555|B.1.1.33|Brazil|2020-04-20	0.0002389281	South America
South America|hCoV-19/Uruguay/UY-NYUMC857/2020|EPI ISL 457953|B.1.1.33|Uruguay|2020-03-23	South America|hCoV-19/Brazil/RJ-INCA-C49/2020|EPI ISL 513555|B.1.1.33|Brazil|2020-04-20	0.0000690422	South America
South America|hCoV-19/Peru/CAL-INS-137/2020|EPI ISL 536532|B.1.1.1|Peru|2020-03-23	South America|hCoV-19/Brazil/RJ-INCA-C49/2020|EPI ISL 513555|B.1.1.33|Brazil|2020-04-20	0.0002411636	South America
South America|hCoV-19/Brazil/MG-0218/2020|EPI ISL 470584|B.1.1.33|Brazil|2020-03-23	South America|hCoV-19/Brazil/RJ-INCA-C49/2020|EPI ISL 513555|B.1.1.33|Brazil|2020-04-20	0.0000694111	South America
South America|hCoV-19/Brazil/RJ-0247/2020|EPI ISL 470615|B.1.1.33|Brazil|2020-03-23	South America|hCoV-19/Brazil/RJ-INCA-C49/2020|EPI ISL 513555|B.1.1.33|Brazil|2020-04-20	0.0001043726	South America
South America|hCoV-19/Brazil/SP-L9-CD137/2020|EPI ISL 476484|B.1.1.33|Brazil|2020-03-23	South America|hCoV-19/Brazil/RJ-INCA-C49/2020|EPI ISL 513555|B.1.1.33|Brazil|2020-04-20	0.0001415787	South America
South America|hCoV-19/Brazil/SP-L7-CD70/2020|EPI ISL 476437|B.1.255|Brazil|2020-03-23	South America|hCoV-19/Brazil/RJ-INCA-C49/2020|EPI ISL 513555|B.1.1.33|Brazil|2020-04-20	0.0003189002	South America
South America|hCoV-19/Brazil/SP-L8-CD101/2020|EPI ISL 476450|B.1.1.33|Brazil|2020-03-23	South America|hCoV-19/Brazil/RJ-INCA-C49/2020|EPI ISL 513555|B.1.1.33|Brazil|2020-04-20	0.0000714618	South America
South America|hCoV-19/Brazil/CE-L11-CD196/2020|EPI ISL 476200|B.1.212|Brazil|2020-03-23	South America|hCoV-19/Brazil/RJ-INCA-C49/2020|EPI ISL 513555|B.1.1.33|Brazil|2020-04-20	0.0003610652	South America
South America|hCoV-19/Brazil/MA-IEC-162157/2020|EPI ISL 524797|B.1.1.33|Brazil|2020-03-24	South America|hCoV-19/Brazil/RJ-INCA-C49/2020|EPI ISL 513555|B.1.1.33|Brazil|2020-04-20	0.0000682390	South America
South America|hCoV-19/Brazil/SP-165/2020|EPI ISL 523963|B.1|Brazil|2020-03-24	South America|hCoV-19/Brazil/RJ-INCA-C49/2020|EPI ISL 513555|B.1.1.33|Brazil|2020-04-20	0.0003071693	South America
South America|hCoV-19/Peru/LIM-INS-019/2020|EPI ISL 491172|B.1.1.1|Peru|2020-03-24	South America|hCoV-19/Brazil/RJ-INCA-C49/2020|EPI ISL 513555|B.1.1.33|Brazil|2020-04-20	0.0003083527	South America
South America|hCoV-19/Peru/LIM-INS-022/2020|EPI ISL 491428|B.1.1.1|Peru|2020-03-24	South America|hCoV-19/Brazil/RJ-INCA-C49/2020|EPI ISL 513555|B.1.1.33|Brazil|2020-04-20	0.0002740851	South America
South America|hCoV-19/Brazil/SP-L7-CD72/2020|EPI ISL 476439|B.1.1.33|Brazil|2020-03-24	South America|hCoV-19/Brazil/RJ-INCA-C49/2020|EPI ISL 513555|B.1.1.33|Brazil|2020-04-20	0.0001378517	South America
South America|hCoV-19/Brazil/SP-L9-CD91/2020|EPI ISL 476490|B.1.255|Brazil|2020-03-24	South America|hCoV-19/Brazil/RJ-INCA-C49/2020|EPI ISL 513555|B.1.1.33|Brazil|2020-04-20	0.0003447184	South America
South America|hCoV-19/Brazil/SC-L16-CD314/2020|EPI ISL 476278|B.1.1.33|Brazil|2020-03-24	South America|hCoV-19/Brazil/RJ-INCA-C49/2020|EPI ISL 513555|B.1.1.33|Brazil|2020-04-20	0.0001378915	South America
South America|hCoV-19/Brazil/RJ-0248/2020|EPI ISL 470616|B.1.5|Brazil|2020-03-24	South America|hCoV-19/Brazil/RJ-INCA-C49/2020|EPI ISL 513555|B.1.1.33|Brazil|2020-04-20	0.0003124920	South America
South America|hCoV-19/Brazil/SP-L9-CD140/2020|EPI ISL 476487|B.1.1.33|Brazil|2020-03-24	South America|hCoV-19/Brazil/RJ-INCA-C49/2020|EPI ISL 513555|B.1.1.33|Brazil|2020-04-20	0.0001041661	South America
South America|hCoV-19/Brazil/SP-L9-CD139/2020|EPI ISL 476486|B.1.1.33|Brazil|2020-03-24	South America|hCoV-19/Brazil/RJ-INCA-C49/2020|EPI ISL 513555|B.1.1.33|Brazil|2020-04-20	0.0000713877	South America
South America|hCoV-19/Chile/MA-CMM-31600/2020|EPI ISL 459861|B.1|Chile|2020-03-25	South America|hCoV-19/Brazil/RJ-INCA-C49/2020|EPI ISL 513555|B.1.1.33|Brazil|2020-04-20	0.0003071689	South America
South America|hCoV-19/Brazil/SP-625/2020|EPI ISL 515528|B.1.1.33|Brazil|2020-03-25	South America|hCoV-19/Brazil/RJ-INCA-C49/2020|EPI ISL 513555|B.1.1.33|Brazil|2020-04-20	0.0000682390	South America
South America|hCoV-19/Brazil/RJ-818/2020|EPI ISL 427303|B.1.1.33|Brazil|2020-03-25	South America|hCoV-19/Brazil/RJ-INCA-C49/2020|EPI ISL 513555|B.1.1.33|Brazil|2020-04-20	0.0001023608	South America
South America|hCoV-19/Brazil/RJ-1111/2020|EPI ISL 456076|B.1.1.33|Brazil|2020-03-25	South America|hCoV-19/Brazil/RJ-INCA-C49/2020|EPI ISL 513555|B.1.1.33|Brazil|2020-04-20	0.0001023608	South America
South America|hCoV-19/Brazil/RJ-1119/2020|EPI ISL 456077|B.1.1.33|Brazil|2020-03-25	South America|hCoV-19/Brazil/RJ-INCA-C49/2020|EPI ISL 513555|B.1.1.33|Brazil|2020-04-20	0.0000682390	South America
South America|hCoV-19/Peru/LIM-INS-017/2020|EPI ISL 490316|B.1.255|Peru|2020-03-25	South America|hCoV-19/Brazil/RJ-INCA-C49/2020|EPI ISL 513555|B.1.1.33|Brazil|2020-04-20	0.0003083902	South America
South America|hCoV-19/Peru/LIM-INS-024/2020|EPI ISL 491429|A.2|Peru|2020-03-25	South America|hCoV-19/Brazil/RJ-INCA-C49/2020|EPI ISL 513555|B.1.1.33|Brazil|2020-04-20	0.0006169678	South America
South America|hCoV-19/Peru/LIM-INS-018/2020|EPI ISL 490975|B.1|Peru|2020-03-25	South America|hCoV-19/Brazil/RJ-INCA-C49/2020|EPI ISL 513555|B.1.1.33|Brazil|2020-04-20	0.0003769662	South America
South America|hCoV-19/Brazil/SP-636/2020|EPI ISL 515550|B.1.1.33|Brazil|2020-03-25	South America|hCoV-19/Brazil/RJ-INCA-C49/2020|EPI ISL 513555|B.1.1.33|Brazil|2020-04-20	0.0000682414	South America
South America|hCoV-19/Colombia/ANT-UdeA-200325-01/2020|EPI ISL 536399|B.1.5|Colombia|2020-03-25	South America|hCoV-19/Brazil/RJ-INCA-C49/2020|EPI ISL 513555|B.1.1.33|Brazil|2020-04-20	0.0002730460	South America
South America|hCoV-19/Colombia/MAG-INS-87968/2020|EPI ISL 498152|B.1|Colombia|2020-03-25	South America|hCoV-19/Brazil/RJ-INCA-C49/2020|EPI ISL 513555|B.1.1.33|Brazil|2020-04-20	0.0004096481	South America
South America|hCoV-19/Chile/AR-ISPCH-14/2020|EPI ISL 445348|B.1.255|Chile|2020-03-25	South America|hCoV-19/Brazil/RJ-INCA-C49/2020|EPI ISL 513555|B.1.1.33|Brazil|2020-04-20	0.0003071903	South America
South America|hCoV-19/Colombia/ATL-INS-88612/2020|EPI ISL 498155|B.1|Colombia|2020-03-25	South America|hCoV-19/Brazil/RJ-INCA-C49/2020|EPI ISL 513555|B.1.1.33|Brazil|2020-04-20	0.0002730575	South America
South America|hCoV-19/Uruguay/UY-NYUMC861/2020|EPI ISL 457957|B.1.1.1|Uruguay|2020-03-25	South America|hCoV-19/Brazil/RJ-INCA-C49/2020|EPI ISL 513555|B.1.1.33|Brazil|2020-04-20	0.0003100346	South America
South America|hCoV-19/Brazil/SP-L11-CD93/2020|EPI ISL 476204|B.1.1.33|Brazil|2020-03-25	South America|hCoV-19/Brazil/RJ-INCA-C49/2020|EPI ISL 513555|B.1.1.33|Brazil|2020-04-20	0.0001753895	South America
South America|hCoV-19/Brazil/RJ-0249/2020|EPI ISL 470617|B.1.1.33|Brazil|2020-03-25	South America|hCoV-19/Brazil/RJ-INCA-C49/2020|EPI ISL 513555|B.1.1.33|Brazil|2020-04-20	0.0000701192	South America
South America|hCoV-19/Brazil/RJ-872/2020|EPI ISL 427304|B.1.1.33|Brazil|2020-03-26	South America|hCoV-19/Brazil/RJ-INCA-C49/2020|EPI ISL 513555|B.1.1.33|Brazil|2020-04-20	0.0001364905	South America
South America|hCoV-19/Brazil/PR-5623/2020|EPI ISL 541346|B.1.3|Brazil|2020-03-26	South America|hCoV-19/Brazil/RJ-INCA-C49/2020|EPI ISL 513555|B.1.1.33|Brazil|2020-04-20	0.0004095868	South America
South America|hCoV-19/Colombia/CAL-GUR-0072/2020|EPI ISL 447734|A.2|Colombia|2020-03-26	South America|hCoV-19/Brazil/RJ-INCA-C49/2020|EPI ISL 513555|B.1.1.33|Brazil|2020-04-20	0.0006828411	South America
South America|hCoV-19/Colombia/VAC-GUR-0084/2020|EPI ISL 447735|B.1|Colombia|2020-03-26	South America|hCoV-19/Brazil/RJ-INCA-C49/2020|EPI ISL 513555|B.1.1.33|Brazil|2020-04-20	0.0003071797	South America
South America|hCoV-19/Colombia/VAC-GUR-0135/2020|EPI ISL 447737|B.1|Colombia|2020-03-26	South America|hCoV-19/Brazil/RJ-INCA-C49/2020|EPI ISL 513555|B.1.1.33|Brazil|2020-04-20	0.0003415632	South America
South America|hCoV-19/Colombia/BOY-INS-88871/2020|EPI ISL 498158|B|Colombia|2020-03-26	South America|hCoV-19/Brazil/RJ-INCA-C49/2020|EPI ISL 513555|B.1.1.33|Brazil|2020-04-20	0.0002389199	South America
South America|hCoV-19/Colombia/VAC-GUR-0094/2020|EPI ISL 447736|B.1|Colombia|2020-03-26	South America|hCoV-19/Brazil/RJ-INCA-C49/2020|EPI ISL 513555|B.1.1.33|Brazil|2020-04-20	0.0003428557	South America
South America|hCoV-19/Uruguay/UY-NYUMC863/2020|EPI ISL 457959|B|Uruguay|2020-03-26	South America|hCoV-19/Brazil/RJ-INCA-C49/2020|EPI ISL 513555|B.1.1.33|Brazil|2020-04-20	0.0005529615	South America
South America|hCoV-19/Brazil/SC-L17-CD322/2020|EPI ISL 476297|B.1.1.33|Brazil|2020-03-26	South America|hCoV-19/Brazil/RJ-INCA-C49/2020|EPI ISL 513555|B.1.1.33|Brazil|2020-04-20	0.0000689208	South America
South America|hCoV-19/Brazil/RJ-0250/2020|EPI ISL 470618|B.1.1.33|Brazil|2020-03-26	South America|hCoV-19/Brazil/RJ-INCA-C49/2020|EPI ISL 513555|B.1.1.33|Brazil|2020-04-20	0.0000689945	South America
South America|hCoV-19/Brazil/SP-L14-CD241/2020|EPI ISL 476245|B.1.1.33|Brazil|2020-03-26	South America|hCoV-19/Brazil/RJ-INCA-C49/2020|EPI ISL 513555|B.1.1.33|Brazil|2020-04-20	0.0000706291	South America
South America|hCoV-19/Argentina/PAIS-A0003/2020|EPI ISL 430795|B.1|Argentina|2020-03-26	South America|hCoV-19/Brazil/RJ-INCA-C49/2020|EPI ISL 513555|B.1.1.33|Brazil|2020-04-20	0.0003576951	South America
South America|hCoV-19/Argentina/PAIS-A0004/2020|EPI ISL 430796|B.1.5|Argentina|2020-03-27	South America|hCoV-19/Brazil/RJ-INCA-C49/2020|EPI ISL 513555|B.1.1.33|Brazil|2020-04-20	0.0003754711	South America
South America|hCoV-19/Argentina/PAIS-A0005/2020|EPI ISL 430797|B.1.1|Argentina|2020-03-27	South America|hCoV-19/Brazil/RJ-INCA-C49/2020|EPI ISL 513555|B.1.1.33|Brazil|2020-04-20	0.0001706091	South America
South America|hCoV-19/Chile/RM-CMM-32205/2020|EPI ISL 459859|B.1.5|Chile|2020-03-27	South America|hCoV-19/Brazil/RJ-INCA-C49/2020|EPI ISL 513555|B.1.1.33|Brazil|2020-04-20	0.0002730275	South America
South America|hCoV-19/Peru/LIM-INS-020/2020|EPI ISL 490976|B.1.1.1|Peru|2020-03-27	South America|hCoV-19/Brazil/RJ-INCA-C49/2020|EPI ISL 513555|B.1.1.33|Brazil|2020-04-20	0.0002742260	South America
South America|hCoV-19/Brazil/RJ-0251/2020|EPI ISL 470619|B.1|Brazil|2020-03-27	South America|hCoV-19/Brazil/RJ-INCA-C49/2020|EPI ISL 513555|B.1.1.33|Brazil|2020-04-20	0.0002777570	South America
South America|hCoV-19/Brazil/SP-L14-CD260/2020|EPI ISL 476256|B.1|Brazil|2020-03-27	South America|hCoV-19/Brazil/RJ-INCA-C49/2020|EPI ISL 513555|B.1.1.33|Brazil|2020-04-20	0.0002778437	South America
South America|hCoV-19/Brazil/SP-L14-CD242/2020|EPI ISL 476246|B.1.1.33|Brazil|2020-03-27	South America|hCoV-19/Brazil/RJ-INCA-C49/2020|EPI ISL 513555|B.1.1.33|Brazil|2020-04-20	0.0000694738	South America
South America|hCoV-19/Brazil/SP-L17-CD324/2020|EPI ISL 476298|B.1.1|Brazil|2020-03-27	South America|hCoV-19/Brazil/RJ-INCA-C49/2020|EPI ISL 513555|B.1.1.33|Brazil|2020-04-20	0.0002475710	South America
South America|hCoV-19/Brazil/SP-L17-CD327/2020|EPI ISL 476299|B.1.212|Brazil|2020-03-27	South America|hCoV-19/Brazil/RJ-INCA-C49/2020|EPI ISL 513555|B.1.1.33|Brazil|2020-04-20	0.0003924881	South America
South America|hCoV-19/Chile/RM-ISPCH-75/2020|EPI ISL 445371|B.1.5|Chile|2020-03-28	South America|hCoV-19/Brazil/RJ-INCA-C49/2020|EPI ISL 513555|B.1.1.33|Brazil|2020-04-20	0.0003071708	South America
South America|hCoV-19/Argentina/PAIS-A0006/2020|EPI ISL 430798|B.1.3|Argentina|2020-03-28	South America|hCoV-19/Brazil/RJ-INCA-C49/2020|EPI ISL 513555|B.1.1.33|Brazil|2020-04-20	0.0003754461	South America
South America|hCoV-19/Colombia/CUN-GUR-0454/2020|EPI ISL 447744|B.1.255|Colombia|2020-03-28	South America|hCoV-19/Brazil/RJ-INCA-C49/2020|EPI ISL 513555|B.1.1.33|Brazil|2020-04-20	0.0003071797	South America
South America|hCoV-19/Colombia/RIS-INS-87267/2020|EPI ISL 497745|B.1|Colombia|2020-03-28	South America|hCoV-19/Brazil/RJ-INCA-C49/2020|EPI ISL 513555|B.1.1.33|Brazil|2020-04-20	0.0003071902	South America
South America|hCoV-19/Brazil/SP-120/2020|EPI ISL 515521|B.1.1.33|Brazil|2020-03-28	South America|hCoV-19/Brazil/RJ-INCA-C49/2020|EPI ISL 513555|B.1.1.33|Brazil|2020-04-20	0.0000682623	South America
South America|hCoV-19/Brazil/PR-5622/2020|EPI ISL 541345|B.1|Brazil|2020-03-28	South America|hCoV-19/Brazil/RJ-INCA-C49/2020|EPI ISL 513555|B.1.1.33|Brazil|2020-04-20	0.0003414933	South America
South America|hCoV-19/Uruguay/UY-NYUMC865/2020|EPI ISL 457961|B|Uruguay|2020-03-28	South America|hCoV-19/Brazil/RJ-INCA-C49/2020|EPI ISL 513555|B.1.1.33|Brazil|2020-04-20	0.0005507728	South America
South America|hCoV-19/Uruguay/UY-NYUMC867/2020|EPI ISL 457963|B.1.1.1|Uruguay|2020-03-28	South America|hCoV-19/Brazil/RJ-INCA-C49/2020|EPI ISL 513555|B.1.1.33|Brazil|2020-04-20	0.0003096826	South America
South America|hCoV-19/Brazil/CE-L16-CD332/2020|EPI ISL 476281|B.1.1.33|Brazil|2020-03-28	South America|hCoV-19/Brazil/RJ-INCA-C49/2020|EPI ISL 513555|B.1.1.33|Brazil|2020-04-20	0.0000706315	South America
South America|hCoV-19/Brazil/SP-551/2020|EPI ISL 471554|B.1.1.33|Brazil|2020-03-29	South America|hCoV-19/Brazil/RJ-INCA-C49/2020|EPI ISL 513555|B.1.1.33|Brazil|2020-04-20	0.0000682390	South America
South America|hCoV-19/Colombia/NAR-GUR-0627/2020|EPI ISL 447749|B.1.1|Colombia|2020-03-29	South America|hCoV-19/Brazil/RJ-INCA-C49/2020|EPI ISL 513555|B.1.1.33|Brazil|2020-04-20	0.0002092835	South America
South America|hCoV-19/Argentina/PAIS-A0007/2020|EPI ISL 430799|B.1.5|Argentina|2020-03-30	South America|hCoV-19/Brazil/RJ-INCA-C49/2020|EPI ISL 513555|B.1.1.33|Brazil|2020-04-20	0.0002730271	South America
South America|hCoV-19/Chile/MA-ISPCH-17/2020|EPI ISL 445372|B.1|Chile|2020-03-30	South America|hCoV-19/Brazil/RJ-INCA-C49/2020|EPI ISL 513555|B.1.1.33|Brazil|2020-04-20	0.0003071693	South America
South America|hCoV-19/Colombia/HUI-GUR-0900/2020|EPI ISL 447752|B.1|Colombia|2020-03-30	South America|hCoV-19/Brazil/RJ-INCA-C49/2020|EPI ISL 513555|B.1.1.33|Brazil|2020-04-20	0.0004099267	South America
South America|hCoV-19/Colombia/CHO-GUR-0787/2020|EPI ISL 447750|B.1|Colombia|2020-03-30	South America|hCoV-19/Brazil/RJ-INCA-C49/2020|EPI ISL 513555|B.1.1.33|Brazil|2020-04-20	0.0003413346	South America
South America|hCoV-19/Brazil/RJ-899/2020|EPI ISL 456071|B.1.1.33|Brazil|2020-03-30	South America|hCoV-19/Brazil/RJ-INCA-C49/2020|EPI ISL 513555|B.1.1.33|Brazil|2020-04-20	0.0001364989	South America
South America|hCoV-19/Colombia/NAR-INS-94679/2020|EPI ISL 498162|A.2|Colombia|2020-03-30	South America|hCoV-19/Brazil/RJ-INCA-C49/2020|EPI ISL 513555|B.1.1.33|Brazil|2020-04-20	0.0006487066	South America
South America|hCoV-19/Colombia/ATL-INS-88712/2020|EPI ISL 498156|B.1.5|Colombia|2020-03-30	South America|hCoV-19/Brazil/RJ-INCA-C49/2020|EPI ISL 513555|B.1.1.33|Brazil|2020-04-20	0.0002730460	South America
South America|hCoV-19/Chile/VS-ISPCH-5/2020|EPI ISL 445337|B.1|Chile|2020-03-30	South America|hCoV-19/Brazil/RJ-INCA-C49/2020|EPI ISL 513555|B.1.1.33|Brazil|2020-04-20	0.0003413418	South America
South America|hCoV-19/Colombia/BOY-INS-88859/2020|EPI ISL 498157|B.1.255|Colombia|2020-03-30	South America|hCoV-19/Brazil/RJ-INCA-C49/2020|EPI ISL 513555|B.1.1.33|Brazil|2020-04-20	0.0003072112	South America
South America|hCoV-19/Colombia/BOL-INS-94411/2020|EPI ISL 498161|B.1|Colombia|2020-03-30	South America|hCoV-19/Brazil/RJ-INCA-C49/2020|EPI ISL 513555|B.1.1.33|Brazil|2020-04-20	0.0003413652	South America
South America|hCoV-19/Brazil/RJ-0252/2020|EPI ISL 470620|B.1.1.33|Brazil|2020-03-30	South America|hCoV-19/Brazil/RJ-INCA-C49/2020|EPI ISL 513555|B.1.1.33|Brazil|2020-04-20	0.0001377833	South America
South America|hCoV-19/Brazil/CE-L16-CD344/2020|EPI ISL 476288|B.1.5|Brazil|2020-03-30	South America|hCoV-19/Brazil/RJ-INCA-C49/2020|EPI ISL 513555|B.1.1.33|Brazil|2020-04-20	0.0003102567	South America
South America|hCoV-19/Brazil/CE-L16-CD346/2020|EPI ISL 476289|B.1.212|Brazil|2020-03-30	South America|hCoV-19/Brazil/RJ-INCA-C49/2020|EPI ISL 513555|B.1.1.33|Brazil|2020-04-20	0.0004137577	South America
South America|hCoV-19/Ecuador/HGSQ-USFQ-018/2020|EPI ISL 422563|B.1.1|Ecuador|2020-03-30	South America|hCoV-19/Brazil/RJ-INCA-C49/2020|EPI ISL 513555|B.1.1.33|Brazil|2020-04-20	0.0002441084	South America
South America|hCoV-19/Brazil/SP-L15-CD272/2020|EPI ISL 476265|B.1.255|Brazil|2020-03-30	South America|hCoV-19/Brazil/RJ-INCA-C49/2020|EPI ISL 513555|B.1.1.33|Brazil|2020-04-20	0.0003125881	South America
South America|hCoV-19/Brazil/SC-L16-CD350/2020|EPI ISL 476292|B.1.1.33|Brazil|2020-03-30	South America|hCoV-19/Brazil/RJ-INCA-C49/2020|EPI ISL 513555|B.1.1.33|Brazil|2020-04-20	0.0000694473	South America
South America|hCoV-19/Brazil/SP-L16-CD339/2020|EPI ISL 476286|B.1.1.33|Brazil|2020-03-30	South America|hCoV-19/Brazil/RJ-INCA-C49/2020|EPI ISL 513555|B.1.1.33|Brazil|2020-04-20	0.0000694545	South America
South America|hCoV-19/Brazil/SP-L15-CD274/2020|EPI ISL 476267|B.1.1|Brazil|2020-03-30	South America|hCoV-19/Brazil/RJ-INCA-C49/2020|EPI ISL 513555|B.1.1.33|Brazil|2020-04-20	0.0002456242	South America
South America|hCoV-19/Uruguay/UY-NYUMC866/2020|EPI ISL 457962|B.1.1.1|Uruguay|2020-03-30	South America|hCoV-19/Brazil/RJ-INCA-C49/2020|EPI ISL 513555|B.1.1.33|Brazil|2020-04-20	0.0003179298	South America
South America|hCoV-19/Brazil/SP-L15-CD283/2020|EPI ISL 476274|B.1.1.33|Brazil|2020-03-30	South America|hCoV-19/Brazil/RJ-INCA-C49/2020|EPI ISL 513555|B.1.1.33|Brazil|2020-04-20	0.0001060999	South America
South America|hCoV-19/Colombia/HUI-GUR-0920/2020|EPI ISL 447753|B.1.5|Colombia|2020-03-30	South America|hCoV-19/Brazil/RJ-INCA-C49/2020|EPI ISL 513555|B.1.1.33|Brazil|2020-04-20	0.0003205623	South America
South America|hCoV-19/Peru/ANC-INS-132/2020|EPI ISL 536529|B.1.1.1|Peru|2020-03-31	South America|hCoV-19/Brazil/RJ-INCA-C49/2020|EPI ISL 513555|B.1.1.33|Brazil|2020-04-20	0.0002729991	South America
South America|hCoV-19/Argentina/PAIS-A0009/2020|EPI ISL 430801|B.1.5|Argentina|2020-03-31	South America|hCoV-19/Brazil/RJ-INCA-C49/2020|EPI ISL 513555|B.1.1.33|Brazil|2020-04-20	0.0002730274	South America
South America|hCoV-19/Brazil/SP-122/2020|EPI ISL 515522|B.1.1.33|Brazil|2020-03-31	South America|hCoV-19/Brazil/RJ-INCA-C49/2020|EPI ISL 513555|B.1.1.33|Brazil|2020-04-20	0.0000682390	South America
South America|hCoV-19/Argentina/PAIS-A0011/2020|EPI ISL 430802|B.1.1|Argentina|2020-03-31	South America|hCoV-19/Brazil/RJ-INCA-C49/2020|EPI ISL 513555|B.1.1.33|Brazil|2020-04-20	0.0001706171	South America
South America|hCoV-19/Colombia/RIS-GUV-92087/2020|EPI ISL 447760|B.1.8|Colombia|2020-03-31	South America|hCoV-19/Brazil/RJ-INCA-C49/2020|EPI ISL 513555|B.1.1.33|Brazil|2020-04-20	0.0002730367	South America
South America|hCoV-19/Colombia/HUI-GUV-92061/2020|EPI ISL 447759|B.1.5|Colombia|2020-03-31	South America|hCoV-19/Brazil/RJ-INCA-C49/2020|EPI ISL 513555|B.1.1.33|Brazil|2020-04-20	0.0002731206	South America
South America|hCoV-19/Colombia/VAC-GUV-92034/2020|EPI ISL 447755|B.1.5|Colombia|2020-03-31	South America|hCoV-19/Brazil/RJ-INCA-C49/2020|EPI ISL 513555|B.1.1.33|Brazil|2020-04-20	0.0003755505	South America
South America|hCoV-19/Colombia/VAC-GUV-92042/2020|EPI ISL 447756|B.1.5|Colombia|2020-03-31	South America|hCoV-19/Brazil/RJ-INCA-C49/2020|EPI ISL 513555|B.1.1.33|Brazil|2020-04-20	0.0002731112	South America
South America|hCoV-19/Peru/ICA-INS-040/2020|EPI ISL 491462|B.1.1.1|Peru|2020-03-31	South America|hCoV-19/Brazil/RJ-INCA-C49/2020|EPI ISL 513555|B.1.1.33|Brazil|2020-04-20	0.0003083674	South America
South America|hCoV-19/Colombia/MAG-INS-95839/2020|EPI ISL 498166|B.1.255|Colombia|2020-03-31	South America|hCoV-19/Brazil/RJ-INCA-C49/2020|EPI ISL 513555|B.1.1.33|Brazil|2020-04-20	0.0003413465	South America
South America|hCoV-19/Colombia/CAU-INS-89002/2020|EPI ISL 498159|B.1|Colombia|2020-03-31	South America|hCoV-19/Brazil/RJ-INCA-C49/2020|EPI ISL 513555|B.1.1.33|Brazil|2020-04-20	0.0002389118	South America
South America|hCoV-19/Colombia/CES-INS-89781/2020|EPI ISL 498160|B.1.255|Colombia|2020-03-31	South America|hCoV-19/Brazil/RJ-INCA-C49/2020|EPI ISL 513555|B.1.1.33|Brazil|2020-04-20	0.0003072007	South America
South America|hCoV-19/Colombia/ANT-GUV-92256/2020|EPI ISL 447768|B.1|Colombia|2020-03-31	South America|hCoV-19/Brazil/RJ-INCA-C49/2020|EPI ISL 513555|B.1.1.33|Brazil|2020-04-20	0.0003074316	South America
South America|hCoV-19/Colombia/ANT-GUV-92146/2020|EPI ISL 447761|B|Colombia|2020-03-31	South America|hCoV-19/Brazil/RJ-INCA-C49/2020|EPI ISL 513555|B.1.1.33|Brazil|2020-04-20	0.0004104852	South America
South America|hCoV-19/Brazil/MA-L17-CD363/2020|EPI ISL 476309|B.1.1.33|Brazil|2020-03-31	South America|hCoV-19/Brazil/RJ-INCA-C49/2020|EPI ISL 513555|B.1.1.33|Brazil|2020-04-20	0.0001041660	South America
South America|hCoV-19/Brazil/BA-L17-CD359/2020|EPI ISL 476305|B.1.1.33|Brazil|2020-03-31	South America|hCoV-19/Brazil/RJ-INCA-C49/2020|EPI ISL 513555|B.1.1.33|Brazil|2020-04-20	0.0001041661	South America
South America|hCoV-19/Brazil/PR-L17-CD365/2020|EPI ISL 476311|B.1.1|Brazil|2020-03-31	South America|hCoV-19/Brazil/RJ-INCA-C49/2020|EPI ISL 513555|B.1.1.33|Brazil|2020-04-20	0.0001736325	South America
South America|hCoV-19/Brazil/SC-L17-CD372/2020|EPI ISL 476317|B.1.1.33|Brazil|2020-03-31	South America|hCoV-19/Brazil/RJ-INCA-C49/2020|EPI ISL 513555|B.1.1.33|Brazil|2020-04-20	0.0000700258	South America
South America|hCoV-19/Brazil/CE-L17-CD361/2020|EPI ISL 476307|B.1.212|Brazil|2020-03-31	South America|hCoV-19/Brazil/RJ-INCA-C49/2020|EPI ISL 513555|B.1.1.33|Brazil|2020-04-20	0.0003852616	South America
South America|hCoV-19/Brazil/SP-L17-CD357/2020|EPI ISL 476303|B.1.1.33|Brazil|2020-03-31	South America|hCoV-19/Brazil/RJ-INCA-C49/2020|EPI ISL 513555|B.1.1.33|Brazil|2020-04-20	0.0001050411	South America
South America|hCoV-19/Colombia/HUI-GUV-92060/2020|EPI ISL 447758|B.1.5|Colombia|2020-03-31	South America|hCoV-19/Brazil/RJ-INCA-C49/2020|EPI ISL 513555|B.1.1.33|Brazil|2020-04-20	0.0002847266	South America
South America|hCoV-19/Peru/CAL-INS-135/2020|EPI ISL 536530|B.1.1|Peru|2020-03-31	South America|hCoV-19/Brazil/RJ-INCA-C49/2020|EPI ISL 513555|B.1.1.33|Brazil|2020-04-20	0.0003578800	South America
South America|hCoV-19/Argentina/PAIS-A0012/2020|EPI ISL 430803|B.1.5|Argentina|2020-04-01	South America|hCoV-19/Brazil/RJ-INCA-C49/2020|EPI ISL 513555|B.1.1.33|Brazil|2020-04-20	0.0003412985	South America
South America|hCoV-19/Brazil/SP-137/2020|EPI ISL 515543|B.1.1.33|Brazil|2020-04-01	South America|hCoV-19/Brazil/RJ-INCA-C49/2020|EPI ISL 513555|B.1.1.33|Brazil|2020-04-20	0.0001023656	South America
South America|hCoV-19/Peru/LAM-INS-126/2020|EPI ISL 536524|C.14|Peru|2020-04-01	South America|hCoV-19/Brazil/RJ-INCA-C49/2020|EPI ISL 513555|B.1.1.33|Brazil|2020-04-20	0.0003412818	South America
South America|hCoV-19/Chile/RM-ISPCH-56/2020|EPI ISL 445352|B.1.1.33|Chile|2020-04-01	South America|hCoV-19/Brazil/RJ-INCA-C49/2020|EPI ISL 513555|B.1.1.33|Brazil|2020-04-20	0.0000682390	South America
South America|hCoV-19/Peru/JUN-INS-131/2020|EPI ISL 536528|B.1|Peru|2020-04-01	South America|hCoV-19/Brazil/RJ-INCA-C49/2020|EPI ISL 513555|B.1.1.33|Brazil|2020-04-20	0.0004095866	South America
South America|hCoV-19/Peru/LAM-INS-125/2020|EPI ISL 536523|C.14|Peru|2020-04-01	South America|hCoV-19/Brazil/RJ-INCA-C49/2020|EPI ISL 513555|B.1.1.33|Brazil|2020-04-20	0.0003754362	South America
South America|hCoV-19/Argentina/PAIS-A0013/2020|EPI ISL 430804|B.1.5|Argentina|2020-04-01	South America|hCoV-19/Brazil/RJ-INCA-C49/2020|EPI ISL 513555|B.1.1.33|Brazil|2020-04-20	0.0002730274	South America
South America|hCoV-19/Peru/LAM-INS-169/2020|EPI ISL 536562|B.1.1.1|Peru|2020-04-01	South America|hCoV-19/Brazil/RJ-INCA-C49/2020|EPI ISL 513555|B.1.1.33|Brazil|2020-04-20	0.0003412818	South America
South America|hCoV-19/Argentina/PAIS-A0014/2020|EPI ISL 430805|B.1.1|Argentina|2020-04-01	South America|hCoV-19/Brazil/RJ-INCA-C49/2020|EPI ISL 513555|B.1.1.33|Brazil|2020-04-20	0.0002047356	South America
South America|hCoV-19/Chile/RM-ISPCH-54/2020|EPI ISL 445350|B.1.1.1|Chile|2020-04-01	South America|hCoV-19/Brazil/RJ-INCA-C49/2020|EPI ISL 513555|B.1.1.33|Brazil|2020-04-20	0.0003071322	South America
South America|hCoV-19/Brazil/RJ-1065/2020|EPI ISL 456074|B.1.1.33|Brazil|2020-04-01	South America|hCoV-19/Brazil/RJ-INCA-C49/2020|EPI ISL 513555|B.1.1.33|Brazil|2020-04-20	0.0001023608	South America
South America|hCoV-19/Brazil/RJ-1056/2020|EPI ISL 456072|B.1.1.33|Brazil|2020-04-01	South America|hCoV-19/Brazil/RJ-INCA-C49/2020|EPI ISL 513555|B.1.1.33|Brazil|2020-04-20	0.0000682390	South America
South America|hCoV-19/Colombia/MAG-GVI-93457/2020|EPI ISL 447778|B.1.255|Colombia|2020-04-01	South America|hCoV-19/Brazil/RJ-INCA-C49/2020|EPI ISL 513555|B.1.1.33|Brazil|2020-04-20	0.0003413347	South America
South America|hCoV-19/Colombia/VAC-GVI-93366/2020|EPI ISL 447774|B.1|Colombia|2020-04-01	South America|hCoV-19/Brazil/RJ-INCA-C49/2020|EPI ISL 513555|B.1.1.33|Brazil|2020-04-20	0.0003072741	South America
South America|hCoV-19/Colombia/ANT-GUV-92250/2020|EPI ISL 447766|B.1|Colombia|2020-04-01	South America|hCoV-19/Brazil/RJ-INCA-C49/2020|EPI ISL 513555|B.1.1.33|Brazil|2020-04-20	0.0003072741	South America
South America|hCoV-19/Colombia/VAC-GVI-93467/2020|EPI ISL 447779|B.1.1|Colombia|2020-04-01	South America|hCoV-19/Brazil/RJ-INCA-C49/2020|EPI ISL 513555|B.1.1.33|Brazil|2020-04-20	0.0001706673	South America
South America|hCoV-19/Colombia/MAG-GVI-93450/2020|EPI ISL 447777|B.1.255|Colombia|2020-04-01	South America|hCoV-19/Brazil/RJ-INCA-C49/2020|EPI ISL 513555|B.1.1.33|Brazil|2020-04-20	0.0003072531	South America
South America|hCoV-19/Colombia/VAC-GVI-93470/2020|EPI ISL 447780|B.1|Colombia|2020-04-01	South America|hCoV-19/Brazil/RJ-INCA-C49/2020|EPI ISL 513555|B.1.1.33|Brazil|2020-04-20	0.0003414324	South America
South America|hCoV-19/Colombia/VAC-GVI-93381/2020|EPI ISL 447775|B.1|Colombia|2020-04-01	South America|hCoV-19/Brazil/RJ-INCA-C49/2020|EPI ISL 513555|B.1.1.33|Brazil|2020-04-20	0.0003072741	South America
South America|hCoV-19/Peru/LAM-INS-034/2020|EPI ISL 491459|C.14|Peru|2020-04-01	South America|hCoV-19/Brazil/RJ-INCA-C49/2020|EPI ISL 513555|B.1.1.33|Brazil|2020-04-20	0.0003426382	South America
South America|hCoV-19/Peru/LIM-INS-060/2020|EPI ISL 524473|B.1.1|Peru|2020-04-01	South America|hCoV-19/Brazil/RJ-INCA-C49/2020|EPI ISL 513555|B.1.1.33|Brazil|2020-04-20	0.0002055588	South America
South America|hCoV-19/Peru/LAM-INS-038/2020|EPI ISL 491461|C.14|Peru|2020-04-01	South America|hCoV-19/Brazil/RJ-INCA-C49/2020|EPI ISL 513555|B.1.1.33|Brazil|2020-04-20	0.0003769284	South America
South America|hCoV-19/Peru/LAM-INS-035/2020|EPI ISL 491460|B.1.1.1|Peru|2020-04-01	South America|hCoV-19/Brazil/RJ-INCA-C49/2020|EPI ISL 513555|B.1.1.33|Brazil|2020-04-20	0.0003426382	South America
South America|hCoV-19/Peru/CAJ-INS-057/2020|EPI ISL 517713|B.1.1.1|Peru|2020-04-01	South America|hCoV-19/Brazil/RJ-INCA-C49/2020|EPI ISL 513555|B.1.1.33|Brazil|2020-04-20	0.0003083674	South America
South America|hCoV-19/Chile/RM-ISPCH-53/2020|EPI ISL 449800|B.1.5|Chile|2020-04-01	South America|hCoV-19/Brazil/RJ-INCA-C49/2020|EPI ISL 513555|B.1.1.33|Brazil|2020-04-20	0.0006830715	South America
South America|hCoV-19/Brazil/RJ-1058/2020|EPI ISL 456073|B.1.1.33|Brazil|2020-04-01	South America|hCoV-19/Brazil/RJ-INCA-C49/2020|EPI ISL 513555|B.1.1.33|Brazil|2020-04-20	0.0001023691	South America
South America|hCoV-19/Colombia/VAC-GVI-93352/2020|EPI ISL 447771|B.1|Colombia|2020-04-01	South America|hCoV-19/Brazil/RJ-INCA-C49/2020|EPI ISL 513555|B.1.1.33|Brazil|2020-04-20	0.0003072113	South America
South America|hCoV-19/Colombia/COR-INS-95319/2020|EPI ISL 498163|B.1|Colombia|2020-04-01	South America|hCoV-19/Brazil/RJ-INCA-C49/2020|EPI ISL 513555|B.1.1.33|Brazil|2020-04-20	0.0002389200	South America
South America|hCoV-19/Colombia/VAC-INS-96183/2020|EPI ISL 456147|B.1|Colombia|2020-04-01	South America|hCoV-19/Brazil/RJ-INCA-C49/2020|EPI ISL 513555|B.1.1.33|Brazil|2020-04-20	0.0003073371	South America
South America|hCoV-19/Colombia/VAC-INS-96176/2020|EPI ISL 456152|B|Colombia|2020-04-01	South America|hCoV-19/Brazil/RJ-INCA-C49/2020|EPI ISL 513555|B.1.1.33|Brazil|2020-04-20	0.0005469545	South America
South America|hCoV-19/Peru/JUN-INS-127/2020|EPI ISL 536525|B.1|Peru|2020-04-01	South America|hCoV-19/Brazil/RJ-INCA-C49/2020|EPI ISL 513555|B.1.1.33|Brazil|2020-04-20	0.0002740265	South America
South America|hCoV-19/Colombia/ANT-GUV-92252/2020|EPI ISL 447767|B|Colombia|2020-04-01	South America|hCoV-19/Brazil/RJ-INCA-C49/2020|EPI ISL 513555|B.1.1.33|Brazil|2020-04-20	0.0005151322	South America
South America|hCoV-19/Colombia/CUN-GVI-93301/2020|EPI ISL 447769|B.1.255|Colombia|2020-04-01	South America|hCoV-19/Brazil/RJ-INCA-C49/2020|EPI ISL 513555|B.1.1.33|Brazil|2020-04-20	0.0003779352	South America
South America|hCoV-19/Peru/LAM-INS-170/2020|EPI ISL 536563|B.1.1.1|Peru|2020-04-01	South America|hCoV-19/Brazil/RJ-INCA-C49/2020|EPI ISL 513555|B.1.1.33|Brazil|2020-04-20	0.0003429995	South America
South America|hCoV-19/Peru/LAM-INS-171/2020|EPI ISL 536564|B.1.5|Peru|2020-04-01	South America|hCoV-19/Brazil/RJ-INCA-C49/2020|EPI ISL 513555|B.1.1.33|Brazil|2020-04-20	0.0004471420	South America
South America|hCoV-19/Brazil/PA-0227/2020|EPI ISL 470601|B.1.1.33|Brazil|2020-04-01	South America|hCoV-19/Brazil/RJ-INCA-C49/2020|EPI ISL 513555|B.1.1.33|Brazil|2020-04-20	0.0001388196	South America
South America|hCoV-19/Brazil/SC-L19-CD399/2020|EPI ISL 476324|B.1.1.33|Brazil|2020-04-01	South America|hCoV-19/Brazil/RJ-INCA-C49/2020|EPI ISL 513555|B.1.1.33|Brazil|2020-04-20	0.0000694039	South America
South America|hCoV-19/Brazil/SP-L19-CD391/2020|EPI ISL 476320|B.1.212|Brazil|2020-04-01	South America|hCoV-19/Brazil/RJ-INCA-C49/2020|EPI ISL 513555|B.1.1.33|Brazil|2020-04-20	0.0003471183	South America
South America|hCoV-19/Brazil/RS-L19-CD390/2020|EPI ISL 476319|B.1.1.33|Brazil|2020-04-01	South America|hCoV-19/Brazil/RJ-INCA-C49/2020|EPI ISL 513555|B.1.1.33|Brazil|2020-04-20	0.0001388189	South America
South America|hCoV-19/Brazil/PA-0229/2020|EPI ISL 470603|B.1.1.1|Brazil|2020-04-01	South America|hCoV-19/Brazil/RJ-INCA-C49/2020|EPI ISL 513555|B.1.1.33|Brazil|2020-04-20	0.0003124019	South America
South America|hCoV-19/Brazil/RJ-0254/2020|EPI ISL 470622|B.39|Brazil|2020-04-01	South America|hCoV-19/Brazil/RJ-INCA-C49/2020|EPI ISL 513555|B.1.1.33|Brazil|2020-04-20	0.0005903252	South America
South America|hCoV-19/Brazil/AM-0201/2020|EPI ISL 470568|B.1|Brazil|2020-04-01	South America|hCoV-19/Brazil/RJ-INCA-C49/2020|EPI ISL 513555|B.1.1.33|Brazil|2020-04-20	0.0003472722	South America
South America|hCoV-19/Peru/JUN-INS-128/2020|EPI ISL 536526|B.1.5|Peru|2020-04-01	South America|hCoV-19/Brazil/RJ-INCA-C49/2020|EPI ISL 513555|B.1.1.33|Brazil|2020-04-20	0.0004163333	South America
South America|hCoV-19/Colombia/un-CIAT-01/2020|EPI ISL 445085|B.1|Colombia|2020-04-02	South America|hCoV-19/Brazil/RJ-INCA-C49/2020|EPI ISL 513555|B.1.1.33|Brazil|2020-04-20	0.0003413223	South America
South America|hCoV-19/Argentina/PAIS-A0016/2020|EPI ISL 430807|B.1.1|Argentina|2020-04-02	South America|hCoV-19/Brazil/RJ-INCA-C49/2020|EPI ISL 513555|B.1.1.33|Brazil|2020-04-20	0.0002047409	South America
South America|hCoV-19/Brazil/SP-124/2020|EPI ISL 515523|B.1.1.33|Brazil|2020-04-02	South America|hCoV-19/Brazil/RJ-INCA-C49/2020|EPI ISL 513555|B.1.1.33|Brazil|2020-04-20	0.0000682390	South America
South America|hCoV-19/Brazil/RJ-1595/2020|EPI ISL 467346|B.39|Brazil|2020-04-02	South America|hCoV-19/Brazil/RJ-INCA-C49/2020|EPI ISL 513555|B.1.1.33|Brazil|2020-04-20	0.0007853515	South America
South America|hCoV-19/Brazil/RJ-1100/2020|EPI ISL 456075|B.1.1.33|Brazil|2020-04-02	South America|hCoV-19/Brazil/RJ-INCA-C49/2020|EPI ISL 513555|B.1.1.33|Brazil|2020-04-20	0.0001023608	South America
South America|hCoV-19/Brazil/RJ-1574/2020|EPI ISL 467345|B.1.1.33|Brazil|2020-04-02	South America|hCoV-19/Brazil/RJ-INCA-C49/2020|EPI ISL 513555|B.1.1.33|Brazil|2020-04-20	0.0001023608	South America
South America|hCoV-19/Brazil/RJ-1555/2020|EPI ISL 467344|B.39|Brazil|2020-04-02	South America|hCoV-19/Brazil/RJ-INCA-C49/2020|EPI ISL 513555|B.1.1.33|Brazil|2020-04-20	0.0006487100	South America
South America|hCoV-19/Colombia/VAC-GVI-93511/2020|EPI ISL 447785|B.1|Colombia|2020-04-02	South America|hCoV-19/Brazil/RJ-INCA-C49/2020|EPI ISL 513555|B.1.1.33|Brazil|2020-04-20	0.0003072741	South America
South America|hCoV-19/Brazil/RJ-1600/2020|EPI ISL 456082|B.1.1.33|Brazil|2020-04-02	South America|hCoV-19/Brazil/RJ-INCA-C49/2020|EPI ISL 513555|B.1.1.33|Brazil|2020-04-20	0.0001023656	South America
South America|hCoV-19/Peru/LOR-INS-058/2020|EPI ISL 514317|B.1.1|Peru|2020-04-02	South America|hCoV-19/Brazil/RJ-INCA-C49/2020|EPI ISL 513555|B.1.1.33|Brazil|2020-04-20	0.0001712870	South America
South America|hCoV-19/Chile/RM-ISPCH-57/2020|EPI ISL 445353|B.1.1|Chile|2020-04-02	South America|hCoV-19/Brazil/RJ-INCA-C49/2020|EPI ISL 513555|B.1.1.33|Brazil|2020-04-20	0.0001706231	South America
South America|hCoV-19/Chile/RM-ISPCH-55/2020|EPI ISL 445351|B.40|Chile|2020-04-02	South America|hCoV-19/Brazil/RJ-INCA-C49/2020|EPI ISL 513555|B.1.1.33|Brazil|2020-04-20	0.0006145665	South America
South America|hCoV-19/Venezuela/VEN-89312/2020|EPI ISL 476702|B.1.1|Venezuela|2020-04-02	South America|hCoV-19/Brazil/RJ-INCA-C49/2020|EPI ISL 513555|B.1.1.33|Brazil|2020-04-20	0.0001713560	South America
South America|hCoV-19/Brazil/RJ-0255/2020|EPI ISL 470623|B.1.1.33|Brazil|2020-04-02	South America|hCoV-19/Brazil/RJ-INCA-C49/2020|EPI ISL 513555|B.1.1.33|Brazil|2020-04-20	0.0001033373	South America
South America|hCoV-19/Brazil/AM-0203/2020|EPI ISL 470570|B.1.1.33|Brazil|2020-04-02	South America|hCoV-19/Brazil/RJ-INCA-C49/2020|EPI ISL 513555|B.1.1.33|Brazil|2020-04-20	0.0001388160	South America
South America|hCoV-19/Brazil/GO-L19-CD413/2020|EPI ISL 476336|B.1.5|Brazil|2020-04-02	South America|hCoV-19/Brazil/RJ-INCA-C49/2020|EPI ISL 513555|B.1.1.33|Brazil|2020-04-20	0.0003124160	South America
South America|hCoV-19/Brazil/MA-L19-CD403/2020|EPI ISL 476327|B.1.1.33|Brazil|2020-04-02	South America|hCoV-19/Brazil/RJ-INCA-C49/2020|EPI ISL 513555|B.1.1.33|Brazil|2020-04-20	0.0001041132	South America
South America|hCoV-19/Brazil/CE-L19-CD408/2020|EPI ISL 476331|B.1.212|Brazil|2020-04-02	South America|hCoV-19/Brazil/RJ-INCA-C49/2020|EPI ISL 513555|B.1.1.33|Brazil|2020-04-20	0.0003471304	South America
South America|hCoV-19/Brazil/CE-0206/2020|EPI ISL 470573|B.1.212|Brazil|2020-04-02	South America|hCoV-19/Brazil/RJ-INCA-C49/2020|EPI ISL 513555|B.1.1.33|Brazil|2020-04-20	0.0003827525	South America
South America|hCoV-19/Brazil/RS-L19-CD412/2020|EPI ISL 476335|B.1.1.33|Brazil|2020-04-02	South America|hCoV-19/Brazil/RJ-INCA-C49/2020|EPI ISL 513555|B.1.1.33|Brazil|2020-04-20	0.0000699890	South America
South America|hCoV-19/Brazil/MA-L19-CD407/2020|EPI ISL 476330|B.1.1.33|Brazil|2020-04-02	South America|hCoV-19/Brazil/RJ-INCA-C49/2020|EPI ISL 513555|B.1.1.33|Brazil|2020-04-20	0.0001051859	South America
South America|hCoV-19/Brazil/PA-0232/2020|EPI ISL 470606|B.1.1.33|Brazil|2020-04-02	South America|hCoV-19/Brazil/RJ-INCA-C49/2020|EPI ISL 513555|B.1.1.33|Brazil|2020-04-20	0.0001051921	South America
South America|hCoV-19/Brazil/AM-0204/2020|EPI ISL 470571|B.1|Brazil|2020-04-02	South America|hCoV-19/Brazil/RJ-INCA-C49/2020|EPI ISL 513555|B.1.1.33|Brazil|2020-04-20	0.0003184159	South America
South America|hCoV-19/Brazil/SP-L20-CD416/2020|EPI ISL 476351|B.1.1.33|Brazil|2020-04-02	South America|hCoV-19/Brazil/RJ-INCA-C49/2020|EPI ISL 513555|B.1.1.33|Brazil|2020-04-20	0.0001060882	South America
South America|hCoV-19/Brazil/GO-L19-CD410/2020|EPI ISL 476333|B.1.5|Brazil|2020-04-02	South America|hCoV-19/Brazil/RJ-INCA-C49/2020|EPI ISL 513555|B.1.1.33|Brazil|2020-04-20	0.0002831018	South America
South America|hCoV-19/Brazil/SP-L22-CD475/2020|EPI ISL 476374|B.1.1.33|Brazil|2020-04-02	South America|hCoV-19/Brazil/RJ-INCA-C49/2020|EPI ISL 513555|B.1.1.33|Brazil|2020-04-20	0.0001061557	South America
South America|hCoV-19/Colombia/VAC-GVI-93476/2020|EPI ISL 447782|B.1|Colombia|2020-04-02	South America|hCoV-19/Brazil/RJ-INCA-C49/2020|EPI ISL 513555|B.1.1.33|Brazil|2020-04-20	0.0003201469	South America
South America|hCoV-19/Colombia/VAC-GVI-93496/2020|EPI ISL 447784|B.1|Colombia|2020-04-02	South America|hCoV-19/Brazil/RJ-INCA-C49/2020|EPI ISL 513555|B.1.1.33|Brazil|2020-04-20	0.0003211066	South America
South America|hCoV-19/Brazil/AP-IEC-162620/2020|EPI ISL 524792|B.1.1.33|Brazil|2020-04-03	South America|hCoV-19/Brazil/RJ-INCA-C49/2020|EPI ISL 513555|B.1.1.33|Brazil|2020-04-20	0.0001023608	South America
South America|hCoV-19/Brazil/SP-177/2020|EPI ISL 523973|B.1.1.33|Brazil|2020-04-03	South America|hCoV-19/Brazil/RJ-INCA-C49/2020|EPI ISL 513555|B.1.1.33|Brazil|2020-04-20	0.0001364842	South America
South America|hCoV-19/Argentina/PAIS-A0017/2020|EPI ISL 430808|B.1.1.1|Argentina|2020-04-03	South America|hCoV-19/Brazil/RJ-INCA-C49/2020|EPI ISL 513555|B.1.1.33|Brazil|2020-04-20	0.0003412979	South America
South America|hCoV-19/Brazil/AP-IEC-162741/2020|EPI ISL 458138|B.1.1.33|Brazil|2020-04-03	South America|hCoV-19/Brazil/RJ-INCA-C49/2020|EPI ISL 513555|B.1.1.33|Brazil|2020-04-20	0.0001364842	South America
South America|hCoV-19/Colombia/VAC-GVI-93534/2020|EPI ISL 447786|B.1|Colombia|2020-04-03	South America|hCoV-19/Brazil/RJ-INCA-C49/2020|EPI ISL 513555|B.1.1.33|Brazil|2020-04-20	0.0003071693	South America
South America|hCoV-19/Colombia/VAC-GVI-93538/2020|EPI ISL 447790|B.1|Colombia|2020-04-03	South America|hCoV-19/Brazil/RJ-INCA-C49/2020|EPI ISL 513555|B.1.1.33|Brazil|2020-04-20	0.0003756097	South America
South America|hCoV-19/Colombia/VAC-GVI-93537/2020|EPI ISL 447789|B.1.1|Colombia|2020-04-03	South America|hCoV-19/Brazil/RJ-INCA-C49/2020|EPI ISL 513555|B.1.1.33|Brazil|2020-04-20	0.0002730860	South America
South America|hCoV-19/Brazil/RJ-1402/2020|EPI ISL 456079|B.1.1.33|Brazil|2020-04-03	South America|hCoV-19/Brazil/RJ-INCA-C49/2020|EPI ISL 513555|B.1.1.33|Brazil|2020-04-20	0.0001023608	South America
South America|hCoV-19/Colombia/VAC-GVI-97210/2020|EPI ISL 447794|B.1.1|Colombia|2020-04-03	South America|hCoV-19/Brazil/RJ-INCA-C49/2020|EPI ISL 513555|B.1.1.33|Brazil|2020-04-20	0.0002048161	South America
South America|hCoV-19/Colombia/VAC-GVI-97203/2020|EPI ISL 447793|B.1|Colombia|2020-04-03	South America|hCoV-19/Brazil/RJ-INCA-C49/2020|EPI ISL 513555|B.1.1.33|Brazil|2020-04-20	0.0003072531	South America
South America|hCoV-19/Colombia/VAC-GVI-97161/2020|EPI ISL 447791|B.1|Colombia|2020-04-03	South America|hCoV-19/Brazil/RJ-INCA-C49/2020|EPI ISL 513555|B.1.1.33|Brazil|2020-04-20	0.0003072741	South America
South America|hCoV-19/Chile/RM-ISPCH-76/2020|EPI ISL 445373|B.1.1.33|Chile|2020-04-03	South America|hCoV-19/Brazil/RJ-INCA-C49/2020|EPI ISL 513555|B.1.1.33|Brazil|2020-04-20	0.0001023678	South America
South America|hCoV-19/Colombia/CUN-INS-96791/2020|EPI ISL 498167|B.1|Colombia|2020-04-03	South America|hCoV-19/Brazil/RJ-INCA-C49/2020|EPI ISL 513555|B.1.1.33|Brazil|2020-04-20	0.0002389199	South America
South America|hCoV-19/Colombia/VAC-GVI-97181/2020|EPI ISL 447792|B.1.255|Colombia|2020-04-03	South America|hCoV-19/Brazil/RJ-INCA-C49/2020|EPI ISL 513555|B.1.1.33|Brazil|2020-04-20	0.0004439377	South America
South America|hCoV-19/Brazil/RJ-0256/2020|EPI ISL 470624|B.1.1.33|Brazil|2020-04-03	South America|hCoV-19/Brazil/RJ-INCA-C49/2020|EPI ISL 513555|B.1.1.33|Brazil|2020-04-20	0.0001377899	South America
South America|hCoV-19/Brazil/MG-0219/2020|EPI ISL 470585|B.1.1.33|Brazil|2020-04-03	South America|hCoV-19/Brazil/RJ-INCA-C49/2020|EPI ISL 513555|B.1.1.33|Brazil|2020-04-20	0.0000694015	South America
South America|hCoV-19/Brazil/SP-L19-CD409/2020|EPI ISL 476332|B.1.1.33|Brazil|2020-04-03	South America|hCoV-19/Brazil/RJ-INCA-C49/2020|EPI ISL 513555|B.1.1.33|Brazil|2020-04-20	0.0001041082	South America
South America|hCoV-19/Brazil/SP-L20-CD415/2020|EPI ISL 476350|B.1.1.33|Brazil|2020-04-03	South America|hCoV-19/Brazil/RJ-INCA-C49/2020|EPI ISL 513555|B.1.1.33|Brazil|2020-04-20	0.0001041118	South America
South America|hCoV-19/Brazil/GO-0209/2020|EPI ISL 470576|B.1.5|Brazil|2020-04-03	South America|hCoV-19/Brazil/RJ-INCA-C49/2020|EPI ISL 513555|B.1.1.33|Brazil|2020-04-20	0.0002777182	South America
South America|hCoV-19/Brazil/PE-L20-CD432/2020|EPI ISL 476359|B.1.1|Brazil|2020-04-03	South America|hCoV-19/Brazil/RJ-INCA-C49/2020|EPI ISL 513555|B.1.1.33|Brazil|2020-04-20	0.0001388382	South America
South America|hCoV-19/Brazil/PA-0237/2020|EPI ISL 470611|B.1.1.33|Brazil|2020-04-03	South America|hCoV-19/Brazil/RJ-INCA-C49/2020|EPI ISL 513555|B.1.1.33|Brazil|2020-04-20	0.0001402496	South America
South America|hCoV-19/Brazil/PA-0235/2020|EPI ISL 470609|B.1.1.33|Brazil|2020-04-03	South America|hCoV-19/Brazil/RJ-INCA-C49/2020|EPI ISL 513555|B.1.1.33|Brazil|2020-04-20	0.0001051921	South America
South America|hCoV-19/Brazil/SP-L1-CAMPI8/2020|EPI ISL 476170|B.1.1.33|Brazil|2020-04-03	South America|hCoV-19/Brazil/RJ-INCA-C49/2020|EPI ISL 513555|B.1.1.33|Brazil|2020-04-20	0.0000707090	South America
South America|hCoV-19/Brazil/SP-L20-CD418/2020|EPI ISL 476352|B.1.1.33|Brazil|2020-04-03	South America|hCoV-19/Brazil/RJ-INCA-C49/2020|EPI ISL 513555|B.1.1.33|Brazil|2020-04-20	0.0001413845	South America
South America|hCoV-19/Brazil/SP-131/2020|EPI ISL 471543|B.1.5|Brazil|2020-04-04	South America|hCoV-19/Brazil/RJ-INCA-C49/2020|EPI ISL 513555|B.1.1.33|Brazil|2020-04-20	0.0003071773	South America
South America|hCoV-19/Chile/RM-ISPCH-79/2020|EPI ISL 445376|B.1|Chile|2020-04-04	South America|hCoV-19/Brazil/RJ-INCA-C49/2020|EPI ISL 513555|B.1.1.33|Brazil|2020-04-20	0.0004437429	South America
South America|hCoV-19/Chile/RM-ISPCH-78/2020|EPI ISL 445375|B.1.1.1|Chile|2020-04-04	South America|hCoV-19/Brazil/RJ-INCA-C49/2020|EPI ISL 513555|B.1.1.33|Brazil|2020-04-20	0.0003071321	South America
South America|hCoV-19/Colombia/CUN-GVI-97718/2020|EPI ISL 447800|B.1.255|Colombia|2020-04-04	South America|hCoV-19/Brazil/RJ-INCA-C49/2020|EPI ISL 513555|B.1.1.33|Brazil|2020-04-20	0.0003071797	South America
South America|hCoV-19/Colombia/NAR-GVI-97417/2020|EPI ISL 447798|B.1.1|Colombia|2020-04-04	South America|hCoV-19/Brazil/RJ-INCA-C49/2020|EPI ISL 513555|B.1.1.33|Brazil|2020-04-20	0.0001706149	South America
South America|hCoV-19/Brazil/RJ-1830/2020|EPI ISL 541349|B.1.1.33|Brazil|2020-04-04	South America|hCoV-19/Brazil/RJ-INCA-C49/2020|EPI ISL 513555|B.1.1.33|Brazil|2020-04-20	0.0001364906	South America
South America|hCoV-19/Colombia/VAC-GVI-97321/2020|EPI ISL 447796|B.1.1|Colombia|2020-04-04	South America|hCoV-19/Brazil/RJ-INCA-C49/2020|EPI ISL 513555|B.1.1.33|Brazil|2020-04-20	0.0001706601	South America
South America|hCoV-19/Colombia/VAC-GVI-97212/2020|EPI ISL 447795|B.1|Colombia|2020-04-04	South America|hCoV-19/Brazil/RJ-INCA-C49/2020|EPI ISL 513555|B.1.1.33|Brazil|2020-04-20	0.0003754686	South America
South America|hCoV-19/Colombia/MET-GVI-97782/2020|EPI ISL 447803|B.1.1|Colombia|2020-04-04	South America|hCoV-19/Brazil/RJ-INCA-C49/2020|EPI ISL 513555|B.1.1.33|Brazil|2020-04-20	0.0002047898	South America
South America|hCoV-19/Colombia/MET-GVI-97769/2020|EPI ISL 447802|B.1.1|Colombia|2020-04-04	South America|hCoV-19/Brazil/RJ-INCA-C49/2020|EPI ISL 513555|B.1.1.33|Brazil|2020-04-20	0.0001365214	South America
South America|hCoV-19/Colombia/RIS-GVI-98006/2020|EPI ISL 447809|B.1.3|Colombia|2020-04-04	South America|hCoV-19/Brazil/RJ-INCA-C49/2020|EPI ISL 513555|B.1.1.33|Brazil|2020-04-20	0.0004439015	South America
South America|hCoV-19/Colombia/BOY-GVI-97349/2020|EPI ISL 447797|B.1.255|Colombia|2020-04-04	South America|hCoV-19/Brazil/RJ-INCA-C49/2020|EPI ISL 513555|B.1.1.33|Brazil|2020-04-20	0.0003755614	South America
South America|hCoV-19/Colombia/MET-GVI-97783/2020|EPI ISL 447804|B.1.1|Colombia|2020-04-04	South America|hCoV-19/Brazil/RJ-INCA-C49/2020|EPI ISL 513555|B.1.1.33|Brazil|2020-04-20	0.0002048107	South America
South America|hCoV-19/Chile/RM-ISPCH-77/2020|EPI ISL 445374|B.1.1.1|Chile|2020-04-04	South America|hCoV-19/Brazil/RJ-INCA-C49/2020|EPI ISL 513555|B.1.1.33|Brazil|2020-04-20	0.0003071426	South America
South America|hCoV-19/Chile/BI-ISPCH-4/2020|EPI ISL 445378|B.1.1|Chile|2020-04-04	South America|hCoV-19/Brazil/RJ-INCA-C49/2020|EPI ISL 513555|B.1.1.33|Brazil|2020-04-20	0.0001706193	South America
South America|hCoV-19/Brazil/RJ-1862/2020|EPI ISL 541350|B.1.1.33|Brazil|2020-04-04	South America|hCoV-19/Brazil/RJ-INCA-C49/2020|EPI ISL 513555|B.1.1.33|Brazil|2020-04-20	0.0001023726	South America
South America|hCoV-19/Brazil/RJ-1783/2020|EPI ISL 541347|B.1.1.33|Brazil|2020-04-04	South America|hCoV-19/Brazil/RJ-INCA-C49/2020|EPI ISL 513555|B.1.1.33|Brazil|2020-04-20	0.0001024972	South America
South America|hCoV-19/Argentina/PAIS-A0018/2020|EPI ISL 430809|B.1.1.1|Argentina|2020-04-04	South America|hCoV-19/Brazil/RJ-INCA-C49/2020|EPI ISL 513555|B.1.1.33|Brazil|2020-04-20	0.0003419000	South America
South America|hCoV-19/Brazil/MG-0220/2020|EPI ISL 470586|B.1.1.33|Brazil|2020-04-04	South America|hCoV-19/Brazil/RJ-INCA-C49/2020|EPI ISL 513555|B.1.1.33|Brazil|2020-04-20	0.0001735202	South America
South America|hCoV-19/Brazil/GO-0210/2020|EPI ISL 470577|B.1.1.33|Brazil|2020-04-04	South America|hCoV-19/Brazil/RJ-INCA-C49/2020|EPI ISL 513555|B.1.1.33|Brazil|2020-04-20	0.0000694063	South America
South America|hCoV-19/Chile/RM-ISPCH-74/2020|EPI ISL 445370|B.1.1.33|Chile|2020-04-05	South America|hCoV-19/Brazil/RJ-INCA-C49/2020|EPI ISL 513555|B.1.1.33|Brazil|2020-04-20	0.0000682390	South America
South America|hCoV-19/Chile/RM-ISPCH-80/2020|EPI ISL 445377|B.1.1|Chile|2020-04-05	South America|hCoV-19/Brazil/RJ-INCA-C49/2020|EPI ISL 513555|B.1.1.33|Brazil|2020-04-20	0.0001706091	South America
South America|hCoV-19/Brazil/RJ-1870/2020|EPI ISL 541351|B.1|Brazil|2020-04-05	South America|hCoV-19/Brazil/RJ-INCA-C49/2020|EPI ISL 513555|B.1.1.33|Brazil|2020-04-20	0.0002730833	South America
South America|hCoV-19/Colombia/RIS-GVI-98011/2020|EPI ISL 447810|B.1.3|Colombia|2020-04-05	South America|hCoV-19/Brazil/RJ-INCA-C49/2020|EPI ISL 513555|B.1.1.33|Brazil|2020-04-20	0.0004780058	South America
South America|hCoV-19/Colombia/CUN-GVI-98087/2020|EPI ISL 447812|B.1.255|Colombia|2020-04-05	South America|hCoV-19/Brazil/RJ-INCA-C49/2020|EPI ISL 513555|B.1.1.33|Brazil|2020-04-20	0.0003072322	South America
South America|hCoV-19/Colombia/CUN-GVI-98290/2020|EPI ISL 447813|B.1.255|Colombia|2020-04-05	South America|hCoV-19/Brazil/RJ-INCA-C49/2020|EPI ISL 513555|B.1.1.33|Brazil|2020-04-20	0.0004097395	South America
South America|hCoV-19/Brazil/SP-L22-CD487/2020|EPI ISL 476383|B.1.1.33|Brazil|2020-04-05	South America|hCoV-19/Brazil/RJ-INCA-C49/2020|EPI ISL 513555|B.1.1.33|Brazil|2020-04-20	0.0000694015	South America
South America|hCoV-19/Colombia/HUI-GVI-98032/2020|EPI ISL 447811|B.1.5|Colombia|2020-04-05	South America|hCoV-19/Brazil/RJ-INCA-C49/2020|EPI ISL 513555|B.1.1.33|Brazil|2020-04-20	0.0002473876	South America
South America|hCoV-19/Brazil/MG-0221/2020|EPI ISL 470587|B.1.1.33|Brazil|2020-04-05	South America|hCoV-19/Brazil/RJ-INCA-C49/2020|EPI ISL 513555|B.1.1.33|Brazil|2020-04-20	0.0001414423	South America
South America|hCoV-19/Brazil/MA-IEC-163069/2020|EPI ISL 458149|B.1.1.33|Brazil|2020-04-06	South America|hCoV-19/Brazil/RJ-INCA-C49/2020|EPI ISL 513555|B.1.1.33|Brazil|2020-04-20	0.0002047404	South America
South America|hCoV-19/Brazil/RJ-1466/2020|EPI ISL 456081|B.1.1.33|Brazil|2020-04-06	South America|hCoV-19/Brazil/RJ-INCA-C49/2020|EPI ISL 513555|B.1.1.33|Brazil|2020-04-20	0.0000682390	South America
South America|hCoV-19/Brazil/RJ-1464/2020|EPI ISL 456080|B.1.1.33|Brazil|2020-04-06	South America|hCoV-19/Brazil/RJ-INCA-C49/2020|EPI ISL 513555|B.1.1.33|Brazil|2020-04-20	0.0001023635	South America
South America|hCoV-19/Chile/RM-ISPCH-73/2020|EPI ISL 445369|B.1.1.33|Chile|2020-04-06	South America|hCoV-19/Brazil/RJ-INCA-C49/2020|EPI ISL 513555|B.1.1.33|Brazil|2020-04-20	0.0001023643	South America
South America|hCoV-19/Brazil/RJ-1798/2020|EPI ISL 541348|B.1.1.33|Brazil|2020-04-06	South America|hCoV-19/Brazil/RJ-INCA-C49/2020|EPI ISL 513555|B.1.1.33|Brazil|2020-04-20	0.0001023643	South America
South America|hCoV-19/Brazil/PE-IAM215/2020|EPI ISL 500471|B.1.1|Brazil|2020-04-06	South America|hCoV-19/Brazil/RJ-INCA-C49/2020|EPI ISL 513555|B.1.1.33|Brazil|2020-04-20	0.0002066726	South America
South America|hCoV-19/Brazil/RJ-0257/2020|EPI ISL 470625|B.1.1.33|Brazil|2020-04-06	South America|hCoV-19/Brazil/RJ-INCA-C49/2020|EPI ISL 513555|B.1.1.33|Brazil|2020-04-20	0.0000688851	South America
South America|hCoV-19/Colombia/SAN-INS-94514/2020|EPI ISL 456156|B.1.1|Colombia|2020-04-06	South America|hCoV-19/Brazil/RJ-INCA-C49/2020|EPI ISL 513555|B.1.1.33|Brazil|2020-04-20	0.0001383722	South America
South America|hCoV-19/Colombia/VAC-GVI-97223/2020|EPI ISL 447814|B.1.5|Colombia|2020-04-06	South America|hCoV-19/Brazil/RJ-INCA-C49/2020|EPI ISL 513555|B.1.1.33|Brazil|2020-04-20	0.0002772743	South America
South America|hCoV-19/Brazil/MG-0222/2020|EPI ISL 470588|B.1.1.33|Brazil|2020-04-06	South America|hCoV-19/Brazil/RJ-INCA-C49/2020|EPI ISL 513555|B.1.1.33|Brazil|2020-04-20	0.0002429661	South America
South America|hCoV-19/Brazil/SP-L20-CD436/2020|EPI ISL 476362|B.1.1.33|Brazil|2020-04-06	South America|hCoV-19/Brazil/RJ-INCA-C49/2020|EPI ISL 513555|B.1.1.33|Brazil|2020-04-20	0.0001069672	South America
South America|hCoV-19/Ecuador/USFQ-128/2020|EPI ISL 491933|B.1.5|Ecuador|2020-04-07	South America|hCoV-19/Brazil/RJ-INCA-C49/2020|EPI ISL 513555|B.1.1.33|Brazil|2020-04-20	0.0003412992	South America
South America|hCoV-19/Ecuador/USFQ-129/2020|EPI ISL 491934|B.1.1.10|Ecuador|2020-04-07	South America|hCoV-19/Brazil/RJ-INCA-C49/2020|EPI ISL 513555|B.1.1.33|Brazil|2020-04-20	0.0002047409	South America
South America|hCoV-19/Argentina/PAIS-A0019/2020|EPI ISL 430810|B.1.3|Argentina|2020-04-07	South America|hCoV-19/Brazil/RJ-INCA-C49/2020|EPI ISL 513555|B.1.1.33|Brazil|2020-04-20	0.0004437500	South America
South America|hCoV-19/Colombia/COR-GVI-97517/2020|EPI ISL 447816|B.1|Colombia|2020-04-07	South America|hCoV-19/Brazil/RJ-INCA-C49/2020|EPI ISL 513555|B.1.1.33|Brazil|2020-04-20	0.0003414162	South America
South America|hCoV-19/Brazil/PE-IAM89/2020|EPI ISL 500486|B.1.1|Brazil|2020-04-07	South America|hCoV-19/Brazil/RJ-INCA-C49/2020|EPI ISL 513555|B.1.1.33|Brazil|2020-04-20	0.0001365074	South America
South America|hCoV-19/Brazil/PE-IAM10/2020|EPI ISL 500461|B.1.1|Brazil|2020-04-07	South America|hCoV-19/Brazil/RJ-INCA-C49/2020|EPI ISL 513555|B.1.1.33|Brazil|2020-04-20	0.0002049296	South America
South America|hCoV-19/Brazil/PE-IAM08/2020|EPI ISL 500460|B.1.1|Brazil|2020-04-07	South America|hCoV-19/Brazil/RJ-INCA-C49/2020|EPI ISL 513555|B.1.1.33|Brazil|2020-04-20	0.0001708772	South America
South America|hCoV-19/Ecuador/USFQ-207/2020|EPI ISL 527819|B.1.1|Ecuador|2020-04-07	South America|hCoV-19/Brazil/RJ-INCA-C49/2020|EPI ISL 513555|B.1.1.33|Brazil|2020-04-20	0.0002060003	South America
South America|hCoV-19/Brazil/RJ-0259/2020|EPI ISL 470626|B.1.1.33|Brazil|2020-04-07	South America|hCoV-19/Brazil/RJ-INCA-C49/2020|EPI ISL 513555|B.1.1.33|Brazil|2020-04-20	0.0001722128	South America
South America|hCoV-19/Brazil/RJ-0260/2020|EPI ISL 470627|B.1.1.33|Brazil|2020-04-07	South America|hCoV-19/Brazil/RJ-INCA-C49/2020|EPI ISL 513555|B.1.1.33|Brazil|2020-04-20	0.0002066602	South America
South America|hCoV-19/Brazil/PE-IAM226/2020|EPI ISL 500474|B.1.1|Brazil|2020-04-07	South America|hCoV-19/Brazil/RJ-INCA-C49/2020|EPI ISL 513555|B.1.1.33|Brazil|2020-04-20	0.0002414612	South America
South America|hCoV-19/Brazil/SP-L1-CAMPI13/2020|EPI ISL 476155|B.1.1.33|Brazil|2020-04-07	South America|hCoV-19/Brazil/RJ-INCA-C49/2020|EPI ISL 513555|B.1.1.33|Brazil|2020-04-20	0.0000694038	South America
South America|hCoV-19/Brazil/PE-IAM18/2020|EPI ISL 500868|B.1.1|Brazil|2020-04-07	South America|hCoV-19/Brazil/RJ-INCA-C49/2020|EPI ISL 513555|B.1.1.33|Brazil|2020-04-20	0.0002088535	South America
South America|hCoV-19/Brazil/PE-IAM17/2020|EPI ISL 500866|B.1.1|Brazil|2020-04-07	South America|hCoV-19/Brazil/RJ-INCA-C49/2020|EPI ISL 513555|B.1.1.33|Brazil|2020-04-20	0.0002102685	South America
South America|hCoV-19/Brazil/PE-IAM16/2020|EPI ISL 500865|B.1.1|Brazil|2020-04-07	South America|hCoV-19/Brazil/RJ-INCA-C49/2020|EPI ISL 513555|B.1.1.33|Brazil|2020-04-20	0.0002114362	South America
South America|hCoV-19/Brazil/PE-IAM19/2020|EPI ISL 500467|B.1|Brazil|2020-04-07	South America|hCoV-19/Brazil/RJ-INCA-C49/2020|EPI ISL 513555|B.1.1.33|Brazil|2020-04-20	0.0004948952	South America
South America|hCoV-19/Brazil/SP-138/2020|EPI ISL 468305|B.1.1|Brazil|2020-04-08	South America|hCoV-19/Brazil/RJ-INCA-C49/2020|EPI ISL 513555|B.1.1.33|Brazil|2020-04-20	0.0002730314	South America
South America|hCoV-19/Brazil/RJ-INCA-C06/2020|EPI ISL 513513|B.1.1.33|Brazil|2020-04-08	South America|hCoV-19/Brazil/RJ-INCA-C49/2020|EPI ISL 513555|B.1.1.33|Brazil|2020-04-20	0.0001364842	South America
South America|hCoV-19/Brazil/PE-IAM84/2020|EPI ISL 500484|B.1.1|Brazil|2020-04-08	South America|hCoV-19/Brazil/RJ-INCA-C49/2020|EPI ISL 513555|B.1.1.33|Brazil|2020-04-20	0.0001706091	South America
South America|hCoV-19/Brazil/RJ-1702/2020|EPI ISL 456087|B.1.1.33|Brazil|2020-04-08	South America|hCoV-19/Brazil/RJ-INCA-C49/2020|EPI ISL 513555|B.1.1.33|Brazil|2020-04-20	0.0000682390	South America
South America|hCoV-19/Brazil/RJ-1690/2020|EPI ISL 456084|B.1.1.33|Brazil|2020-04-08	South America|hCoV-19/Brazil/RJ-INCA-C49/2020|EPI ISL 513555|B.1.1.33|Brazil|2020-04-20	0.0001364878	South America
South America|hCoV-19/Brazil/RJ-1701/2020|EPI ISL 456086|B.1.1.33|Brazil|2020-04-08	South America|hCoV-19/Brazil/RJ-INCA-C49/2020|EPI ISL 513555|B.1.1.33|Brazil|2020-04-20	0.0001364842	South America
South America|hCoV-19/Brazil/RJ-1691/2020|EPI ISL 456085|B.1.1.33|Brazil|2020-04-08	South America|hCoV-19/Brazil/RJ-INCA-C49/2020|EPI ISL 513555|B.1.1.33|Brazil|2020-04-20	0.0000682390	South America
South America|hCoV-19/Peru/LAM-INS-044/2020|EPI ISL 514265|B.1.1.1|Peru|2020-04-08	South America|hCoV-19/Brazil/RJ-INCA-C49/2020|EPI ISL 513555|B.1.1.33|Brazil|2020-04-20	0.0003083674	South America
South America|hCoV-19/Brazil/PE-IAM30/2020|EPI ISL 500477|B.1.1|Brazil|2020-04-08	South America|hCoV-19/Brazil/RJ-INCA-C49/2020|EPI ISL 513555|B.1.1.33|Brazil|2020-04-20	0.0001707082	South America
South America|hCoV-19/Brazil/PE-IAM29/2020|EPI ISL 500872|B.1.1|Brazil|2020-04-08	South America|hCoV-19/Brazil/RJ-INCA-C49/2020|EPI ISL 513555|B.1.1.33|Brazil|2020-04-20	0.0002051090	South America
South America|hCoV-19/Brazil/PE-IAM221/2020|EPI ISL 500473|B.1.1|Brazil|2020-04-08	South America|hCoV-19/Brazil/RJ-INCA-C49/2020|EPI ISL 513555|B.1.1.33|Brazil|2020-04-20	0.0001370544	South America
South America|hCoV-19/Brazil/PE-IAM48/2020|EPI ISL 500482|B.1.1|Brazil|2020-04-08	South America|hCoV-19/Brazil/RJ-INCA-C49/2020|EPI ISL 513555|B.1.1.33|Brazil|2020-04-20	0.0001714439	South America
South America|hCoV-19/Brazil/PE-IAM87/2020|EPI ISL 500485|B.1.1|Brazil|2020-04-08	South America|hCoV-19/Brazil/RJ-INCA-C49/2020|EPI ISL 513555|B.1.1.33|Brazil|2020-04-20	0.0001715922	South America
South America|hCoV-19/Brazil/PE-IAM39/2020|EPI ISL 500481|B.1.1|Brazil|2020-04-08	South America|hCoV-19/Brazil/RJ-INCA-C49/2020|EPI ISL 513555|B.1.1.33|Brazil|2020-04-20	0.0003438671	South America
South America|hCoV-19/Brazil/PE-IAM273/2020|EPI ISL 500476|B.1.1|Brazil|2020-04-08	South America|hCoV-19/Brazil/RJ-INCA-C49/2020|EPI ISL 513555|B.1.1.33|Brazil|2020-04-20	0.0002081799	South America
South America|hCoV-19/Brazil/SP-L1-CAMPI16/2020|EPI ISL 476158|B.1.1.33|Brazil|2020-04-08	South America|hCoV-19/Brazil/RJ-INCA-C49/2020|EPI ISL 513555|B.1.1.33|Brazil|2020-04-20	0.0001041072	South America
South America|hCoV-19/Brazil/MG-0289/2020|EPI ISL 470594|B.1.1.33|Brazil|2020-04-08	South America|hCoV-19/Brazil/RJ-INCA-C49/2020|EPI ISL 513555|B.1.1.33|Brazil|2020-04-20	0.0002429330	South America
South America|hCoV-19/Brazil/RJ-0261/2020|EPI ISL 470628|B.1.1.33|Brazil|2020-04-08	South America|hCoV-19/Brazil/RJ-INCA-C49/2020|EPI ISL 513555|B.1.1.33|Brazil|2020-04-20	0.0000694665	South America
South America|hCoV-19/Brazil/AP-IEC-163359/2020|EPI ISL 524795|B.1.1.33|Brazil|2020-04-09	South America|hCoV-19/Brazil/RJ-INCA-C49/2020|EPI ISL 513555|B.1.1.33|Brazil|2020-04-20	0.0000682390	South America
South America|hCoV-19/Brazil/RJ-1901/2020|EPI ISL 456089|B.1.1.33|Brazil|2020-04-09	South America|hCoV-19/Brazil/RJ-INCA-C49/2020|EPI ISL 513555|B.1.1.33|Brazil|2020-04-20	0.0001706216	South America
South America|hCoV-19/Brazil/RJ-1902/2020|EPI ISL 456090|B.1.1.33|Brazil|2020-04-09	South America|hCoV-19/Brazil/RJ-INCA-C49/2020|EPI ISL 513555|B.1.1.33|Brazil|2020-04-20	0.0001706171	South America
South America|hCoV-19/Brazil/RJ-1921/2020|EPI ISL 456091|B.1.1.33|Brazil|2020-04-09	South America|hCoV-19/Brazil/RJ-INCA-C49/2020|EPI ISL 513555|B.1.1.33|Brazil|2020-04-20	0.0000682376	South America
South America|hCoV-19/Colombia/MET-INS-95637/2020|EPI ISL 498164|B.1.1|Colombia|2020-04-09	South America|hCoV-19/Brazil/RJ-INCA-C49/2020|EPI ISL 513555|B.1.1.33|Brazil|2020-04-20	0.0001365028	South America
South America|hCoV-19/Colombia/RIS-INS-95663/2020|EPI ISL 498165|B.1.5|Colombia|2020-04-09	South America|hCoV-19/Brazil/RJ-INCA-C49/2020|EPI ISL 513555|B.1.1.33|Brazil|2020-04-20	0.0003072048	South America
South America|hCoV-19/Brazil/PE-IAM138/2020|EPI ISL 500463|B|Brazil|2020-04-09	South America|hCoV-19/Brazil/RJ-INCA-C49/2020|EPI ISL 513555|B.1.1.33|Brazil|2020-04-20	0.0004099417	South America
South America|hCoV-19/Colombia/COR-GVI-97527/2020|EPI ISL 447817|B.1.255|Colombia|2020-04-09	South America|hCoV-19/Brazil/RJ-INCA-C49/2020|EPI ISL 513555|B.1.1.33|Brazil|2020-04-20	0.0003414395	South America
South America|hCoV-19/Brazil/PE-IAM103/2020|EPI ISL 500462|B.1.1|Brazil|2020-04-09	South America|hCoV-19/Brazil/RJ-INCA-C49/2020|EPI ISL 513555|B.1.1.33|Brazil|2020-04-20	0.0001713910	South America
South America|hCoV-19/Brazil/RJ-0262/2020|EPI ISL 470629|B.1.1.33|Brazil|2020-04-09	South America|hCoV-19/Brazil/RJ-INCA-C49/2020|EPI ISL 513555|B.1.1.33|Brazil|2020-04-20	0.0000688804	South America
South America|hCoV-19/Brazil/PE-IAM238/2020|EPI ISL 500475|B.1.1|Brazil|2020-04-09	South America|hCoV-19/Brazil/RJ-INCA-C49/2020|EPI ISL 513555|B.1.1.33|Brazil|2020-04-20	0.0001723314	South America
South America|hCoV-19/Brazil/PE-IAM212/2020|EPI ISL 500470|B.1.1|Brazil|2020-04-09	South America|hCoV-19/Brazil/RJ-INCA-C49/2020|EPI ISL 513555|B.1.1.33|Brazil|2020-04-20	0.0002761526	South America
South America|hCoV-19/Brazil/PE-IAM220/2020|EPI ISL 500472|B.1.1|Brazil|2020-04-09	South America|hCoV-19/Brazil/RJ-INCA-C49/2020|EPI ISL 513555|B.1.1.33|Brazil|2020-04-20	0.0001730576	South America
South America|hCoV-19/Brazil/SP-L1-CAMPI19/2020|EPI ISL 476160|B.1.1.33|Brazil|2020-04-09	South America|hCoV-19/Brazil/RJ-INCA-C49/2020|EPI ISL 513555|B.1.1.33|Brazil|2020-04-20	0.0000694038	South America
South America|hCoV-19/Brazil/MG-0288/2020|EPI ISL 470593|B.1|Brazil|2020-04-09	South America|hCoV-19/Brazil/RJ-INCA-C49/2020|EPI ISL 513555|B.1.1.33|Brazil|2020-04-20	0.0003124944	South America
South America|hCoV-19/Brazil/PE-IAM167/2020|EPI ISL 500466|B.1.1|Brazil|2020-04-09	South America|hCoV-19/Brazil/RJ-INCA-C49/2020|EPI ISL 513555|B.1.1.33|Brazil|2020-04-20	0.0002089537	South America
South America|hCoV-19/Brazil/PE-IAM209/2020|EPI ISL 500468|B.1.1|Brazil|2020-04-09	South America|hCoV-19/Brazil/RJ-INCA-C49/2020|EPI ISL 513555|B.1.1.33|Brazil|2020-04-20	0.0001749967	South America
South America|hCoV-19/Brazil/PE-IAM230/2020|EPI ISL 500869|B.1.1|Brazil|2020-04-09	South America|hCoV-19/Brazil/RJ-INCA-C49/2020|EPI ISL 513555|B.1.1.33|Brazil|2020-04-20	0.0002102878	South America
South America|hCoV-19/Brazil/PE-IAM235/2020|EPI ISL 500870|B.1.1|Brazil|2020-04-09	South America|hCoV-19/Brazil/RJ-INCA-C49/2020|EPI ISL 513555|B.1.1.33|Brazil|2020-04-20	0.0001754844	South America
South America|hCoV-19/Brazil/PE-IAM171/2020|EPI ISL 500867|B.1.1|Brazil|2020-04-09	South America|hCoV-19/Brazil/RJ-INCA-C49/2020|EPI ISL 513555|B.1.1.33|Brazil|2020-04-20	0.0003518659	South America
South America|hCoV-19/Brazil/PE-IAM158/2020|EPI ISL 500465|B.1.1|Brazil|2020-04-09	South America|hCoV-19/Brazil/RJ-INCA-C49/2020|EPI ISL 513555|B.1.1.33|Brazil|2020-04-20	0.0002821748	South America
South America|hCoV-19/Brazil/PE-IAM211/2020|EPI ISL 500469|B.1.1|Brazil|2020-04-09	South America|hCoV-19/Brazil/RJ-INCA-C49/2020|EPI ISL 513555|B.1.1.33|Brazil|2020-04-20	0.0002118361	South America
South America|hCoV-19/Brazil/PE-IAM139/2020|EPI ISL 500464|B.1.1|Brazil|2020-04-09	South America|hCoV-19/Brazil/RJ-INCA-C49/2020|EPI ISL 513555|B.1.1.33|Brazil|2020-04-20	0.0001418154	South America
South America|hCoV-19/Brazil/PE-IAM248/2020|EPI ISL 500871|B.1.1|Brazil|2020-04-09	South America|hCoV-19/Brazil/RJ-INCA-C49/2020|EPI ISL 513555|B.1.1.33|Brazil|2020-04-20	0.0001434938	South America
South America|hCoV-19/Brazil/SP-181/2020|EPI ISL 523976|B.1.1.33|Brazil|2020-04-10	South America|hCoV-19/Brazil/RJ-INCA-C49/2020|EPI ISL 513555|B.1.1.33|Brazil|2020-04-20	0.0001706084	South America
South America|hCoV-19/Brazil/RJ-1923/2020|EPI ISL 456092|B.1.1.33|Brazil|2020-04-10	South America|hCoV-19/Brazil/RJ-INCA-C49/2020|EPI ISL 513555|B.1.1.33|Brazil|2020-04-20	0.0001023656	South America
South America|hCoV-19/Peru/ANC-INS-049/2020|EPI ISL 516653|C.14|Peru|2020-04-10	South America|hCoV-19/Brazil/RJ-INCA-C49/2020|EPI ISL 513555|B.1.1.33|Brazil|2020-04-20	0.0003769464	South America
South America|hCoV-19/Brazil/SP-545/2020|EPI ISL 471551|B.1.1.33|Brazil|2020-04-10	South America|hCoV-19/Brazil/RJ-INCA-C49/2020|EPI ISL 513555|B.1.1.33|Brazil|2020-04-20	0.0001023727	South America
South America|hCoV-19/Brazil/SP-176/2020|EPI ISL 523972|B.1|Brazil|2020-04-11	South America|hCoV-19/Brazil/RJ-INCA-C49/2020|EPI ISL 513555|B.1.1.33|Brazil|2020-04-20	0.0003413069	South America
South America|hCoV-19/Argentina/PAIS-A0020/2020|EPI ISL 430811|B.1.1.1|Argentina|2020-04-11	South America|hCoV-19/Brazil/RJ-INCA-C49/2020|EPI ISL 513555|B.1.1.33|Brazil|2020-04-20	0.0003071467	South America
South America|hCoV-19/Peru/ANC-INS-050/2020|EPI ISL 516654|B.1.255|Peru|2020-04-11	South America|hCoV-19/Brazil/RJ-INCA-C49/2020|EPI ISL 513555|B.1.1.33|Brazil|2020-04-20	0.0003425696	South America
South America|hCoV-19/Peru/ANC-INS-045/2020|EPI ISL 516628|B.1.255|Peru|2020-04-11	South America|hCoV-19/Brazil/RJ-INCA-C49/2020|EPI ISL 513555|B.1.1.33|Brazil|2020-04-20	0.0003426635	South America
South America|hCoV-19/Peru/LIM-INS-041/2020|EPI ISL 514226|B.1.1|Peru|2020-04-11	South America|hCoV-19/Brazil/RJ-INCA-C49/2020|EPI ISL 513555|B.1.1.33|Brazil|2020-04-20	0.0001370265	South America
South America|hCoV-19/Peru/ANC-INS-052/2020|EPI ISL 516686|B.1.1.1|Peru|2020-04-11	South America|hCoV-19/Brazil/RJ-INCA-C49/2020|EPI ISL 513555|B.1.1.33|Brazil|2020-04-20	0.0003426472	South America
South America|hCoV-19/Peru/LIM-INS-053/2020|EPI ISL 516721|B.1.1.1|Peru|2020-04-11	South America|hCoV-19/Brazil/RJ-INCA-C49/2020|EPI ISL 513555|B.1.1.33|Brazil|2020-04-20	0.0003426472	South America
South America|hCoV-19/Argentina/PAIS-A0021/2020|EPI ISL 430812|B.1.1.1|Argentina|2020-04-11	South America|hCoV-19/Brazil/RJ-INCA-C49/2020|EPI ISL 513555|B.1.1.33|Brazil|2020-04-20	0.0003755004	South America
South America|hCoV-19/Argentina/PAIS-A0022/2020|EPI ISL 430813|B.1.1.1|Argentina|2020-04-11	South America|hCoV-19/Brazil/RJ-INCA-C49/2020|EPI ISL 513555|B.1.1.33|Brazil|2020-04-20	0.0002750269	South America
South America|hCoV-19/Brazil/RJ-1927/2020|EPI ISL 456093|B.1.1.33|Brazil|2020-04-12	South America|hCoV-19/Brazil/RJ-INCA-C49/2020|EPI ISL 513555|B.1.1.33|Brazil|2020-04-20	0.0001364906	South America
South America|hCoV-19/Peru/ANC-INS-051/2020|EPI ISL 516685|B.1.1.1|Peru|2020-04-12	South America|hCoV-19/Brazil/RJ-INCA-C49/2020|EPI ISL 513555|B.1.1.33|Brazil|2020-04-20	0.0003426472	South America
South America|hCoV-19/Peru/LAL-INS-056/2020|EPI ISL 517686|C.14|Peru|2020-04-12	South America|hCoV-19/Brazil/RJ-INCA-C49/2020|EPI ISL 513555|B.1.1.33|Brazil|2020-04-20	0.0003769284	South America
South America|hCoV-19/Peru/LIM-INS-042/2020|EPI ISL 514227|B.1|Peru|2020-04-12	South America|hCoV-19/Brazil/RJ-INCA-C49/2020|EPI ISL 513555|B.1.1.33|Brazil|2020-04-20	0.0003083836	South America
South America|hCoV-19/Colombia/I30/2020|EPI ISL 526959|B.1|Colombia|2020-04-12	South America|hCoV-19/Brazil/RJ-INCA-C49/2020|EPI ISL 513555|B.1.1.33|Brazil|2020-04-20	0.0004473098	South America
South America|hCoV-19/Brazil/RJ-1953/2020|EPI ISL 541352|B.1.1.33|Brazil|2020-04-13	South America|hCoV-19/Brazil/RJ-INCA-C49/2020|EPI ISL 513555|B.1.1.33|Brazil|2020-04-20	0.0000682390	South America
South America|hCoV-19/Brazil/RJ-1948/2020|EPI ISL 456095|B.1.1.33|Brazil|2020-04-13	South America|hCoV-19/Brazil/RJ-INCA-C49/2020|EPI ISL 513555|B.1.1.33|Brazil|2020-04-20	0.0000682390	South America
South America|hCoV-19/Brazil/RJ-1952/2020|EPI ISL 456096|B.1.1.33|Brazil|2020-04-13	South America|hCoV-19/Brazil/RJ-INCA-C49/2020|EPI ISL 513555|B.1.1.33|Brazil|2020-04-20	0.0001023635	South America
South America|hCoV-19/Brazil/RJ-1943/2020|EPI ISL 456094|B.1.1.33|Brazil|2020-04-13	South America|hCoV-19/Brazil/RJ-INCA-C49/2020|EPI ISL 513555|B.1.1.33|Brazil|2020-04-20	0.0001023608	South America
South America|hCoV-19/Brazil/RJ-2000/2020|EPI ISL 456098|B.1.1.33|Brazil|2020-04-13	South America|hCoV-19/Brazil/RJ-INCA-C49/2020|EPI ISL 513555|B.1.1.33|Brazil|2020-04-20	0.0001706216	South America
South America|hCoV-19/Ecuador/USFQ-131/2020|EPI ISL 491935|B.1.1.1|Ecuador|2020-04-13	South America|hCoV-19/Brazil/RJ-INCA-C49/2020|EPI ISL 513555|B.1.1.33|Brazil|2020-04-20	0.0002730002	South America
South America|hCoV-19/Peru/ARE-INS-076/2020|EPI ISL 527789|B.1.1|Peru|2020-04-13	South America|hCoV-19/Brazil/RJ-INCA-C49/2020|EPI ISL 513555|B.1.1.33|Brazil|2020-04-20	0.0001712915	South America
South America|hCoV-19/Peru/LIM-INS-033/2020|EPI ISL 491458|B.1.1.1|Peru|2020-04-13	South America|hCoV-19/Brazil/RJ-INCA-C49/2020|EPI ISL 513555|B.1.1.33|Brazil|2020-04-20	0.0003083527	South America
South America|hCoV-19/Brazil/RJ-1966/2020|EPI ISL 456097|B.1.1.33|Brazil|2020-04-13	South America|hCoV-19/Brazil/RJ-INCA-C49/2020|EPI ISL 513555|B.1.1.33|Brazil|2020-04-20	0.0001023644	South America
South America|hCoV-19/Brazil/PE-IAM311/2020|EPI ISL 500480|B.1.1|Brazil|2020-04-13	South America|hCoV-19/Brazil/RJ-INCA-C49/2020|EPI ISL 513555|B.1.1.33|Brazil|2020-04-20	0.0002063403	South America
South America|hCoV-19/Brazil/PE-IAM355/2020|EPI ISL 500874|B.1.1|Brazil|2020-04-13	South America|hCoV-19/Brazil/RJ-INCA-C49/2020|EPI ISL 513555|B.1.1.33|Brazil|2020-04-20	0.0001380380	South America
South America|hCoV-19/Brazil/RJ-0263/2020|EPI ISL 470630|B.1.1.33|Brazil|2020-04-13	South America|hCoV-19/Brazil/RJ-INCA-C49/2020|EPI ISL 513555|B.1.1.33|Brazil|2020-04-20	0.0001388339	South America
South America|hCoV-19/Brazil/PE-IAM305/2020|EPI ISL 500478|B.1.1|Brazil|2020-04-13	South America|hCoV-19/Brazil/RJ-INCA-C49/2020|EPI ISL 513555|B.1.1.33|Brazil|2020-04-20	0.0002453589	South America
South America|hCoV-19/Brazil/MG-0258/2020|EPI ISL 470589|B.1.1.33|Brazil|2020-04-13	South America|hCoV-19/Brazil/RJ-INCA-C49/2020|EPI ISL 513555|B.1.1.33|Brazil|2020-04-20	0.0001051806	South America
South America|hCoV-19/Brazil/RJ-INCA-C15/2020|EPI ISL 513518|B.1.1.33|Brazil|2020-04-14	South America|hCoV-19/Brazil/RJ-INCA-C49/2020|EPI ISL 513555|B.1.1.33|Brazil|2020-04-20	0.0001364970	South America
South America|hCoV-19/Brazil/RJ-INCA-C13/2020|EPI ISL 513516|B.1.1.33|Brazil|2020-04-14	South America|hCoV-19/Brazil/RJ-INCA-C49/2020|EPI ISL 513555|B.1.1.33|Brazil|2020-04-20	0.0000682637	South America
South America|hCoV-19/Brazil/RJ-INCA-C12/2020|EPI ISL 513515|B.1.1.33|Brazil|2020-04-14	South America|hCoV-19/Brazil/RJ-INCA-C49/2020|EPI ISL 513555|B.1.1.33|Brazil|2020-04-20	0.0001706171	South America
South America|hCoV-19/Colombia/TOL-INS-0341-T15/2020|EPI ISL 526964|B.1|Colombia|2020-04-14	South America|hCoV-19/Brazil/RJ-INCA-C49/2020|EPI ISL 513555|B.1.1.33|Brazil|2020-04-20	0.0004096063	South America
South America|hCoV-19/Colombia/TOL-INS-0345-T20/2020|EPI ISL 526963|B.1|Colombia|2020-04-14	South America|hCoV-19/Brazil/RJ-INCA-C49/2020|EPI ISL 513555|B.1.1.33|Brazil|2020-04-20	0.0004096170	South America
South America|hCoV-19/Colombia/TOL-INS-0330-T5/2020|EPI ISL 526965|B.1|Colombia|2020-04-14	South America|hCoV-19/Brazil/RJ-INCA-C49/2020|EPI ISL 513555|B.1.1.33|Brazil|2020-04-20	0.0003413232	South America
South America|hCoV-19/Brazil/RJ-0266/2020|EPI ISL 470632|B.1.1.33|Brazil|2020-04-14	South America|hCoV-19/Brazil/RJ-INCA-C49/2020|EPI ISL 513555|B.1.1.33|Brazil|2020-04-20	0.0001033231	South America
South America|hCoV-19/Brazil/RJ-0265/2020|EPI ISL 470631|B.1.1.33|Brazil|2020-04-14	South America|hCoV-19/Brazil/RJ-INCA-C49/2020|EPI ISL 513555|B.1.1.33|Brazil|2020-04-20	0.0001377804	South America
South America|hCoV-19/Uruguay/UY-NYUMC873/2020|EPI ISL 457969|B.1.1|Uruguay|2020-04-14	South America|hCoV-19/Brazil/RJ-INCA-C49/2020|EPI ISL 513555|B.1.1.33|Brazil|2020-04-20	0.0001732632	South America
South America|hCoV-19/Brazil/RJ-INCA-C14/2020|EPI ISL 513517|B.1.1.33|Brazil|2020-04-14	South America|hCoV-19/Brazil/RJ-INCA-C49/2020|EPI ISL 513555|B.1.1.33|Brazil|2020-04-20	0.0000695424	South America
South America|hCoV-19/Brazil/RJ-UFRJ-1019/2020|EPI ISL 492032|B.1.1.33|Brazil|2020-04-15	South America|hCoV-19/Brazil/RJ-INCA-C49/2020|EPI ISL 513555|B.1.1.33|Brazil|2020-04-20	0.0001364842	South America
South America|hCoV-19/Brazil/AP-IEC-164082/2020|EPI ISL 458143|B.1.1.33|Brazil|2020-04-15	South America|hCoV-19/Brazil/RJ-INCA-C49/2020|EPI ISL 513555|B.1.1.33|Brazil|2020-04-20	0.0000682390	South America
South America|hCoV-19/Argentina/PAIS-G0001/2020|EPI ISL 499083|B.1.5|Argentina|2020-04-15	South America|hCoV-19/Brazil/RJ-INCA-C49/2020|EPI ISL 513555|B.1.1.33|Brazil|2020-04-20	0.0005120693	South America
South America|hCoV-19/Brazil/RJ-2044/2020|EPI ISL 456101|B.1.1.33|Brazil|2020-04-15	South America|hCoV-19/Brazil/RJ-INCA-C49/2020|EPI ISL 513555|B.1.1.33|Brazil|2020-04-20	0.0000682390	South America
South America|hCoV-19/Brazil/RJ-2033/2020|EPI ISL 456100|B.1.1.33|Brazil|2020-04-15	South America|hCoV-19/Brazil/RJ-INCA-C49/2020|EPI ISL 513555|B.1.1.33|Brazil|2020-04-20	0.0000682413	South America
South America|hCoV-19/Brazil/RJ-0267/2020|EPI ISL 470633|B.1.1.33|Brazil|2020-04-15	South America|hCoV-19/Brazil/RJ-INCA-C49/2020|EPI ISL 513555|B.1.1.33|Brazil|2020-04-20	0.0001033280	South America
South America|hCoV-19/Brazil/RJ-0268/2020|EPI ISL 470634|B.1.1.33|Brazil|2020-04-15	South America|hCoV-19/Brazil/RJ-INCA-C49/2020|EPI ISL 513555|B.1.1.33|Brazil|2020-04-20	0.0000688900	South America
South America|hCoV-19/Brazil/RJ-INCA-C34/2020|EPI ISL 513542|B.1.1.33|Brazil|2020-04-16	South America|hCoV-19/Brazil/RJ-INCA-C49/2020|EPI ISL 513555|B.1.1.33|Brazil|2020-04-20	0.0001023608	South America
South America|hCoV-19/Brazil/RJ-INCA-C28/2020|EPI ISL 513536|B.1.1.33|Brazil|2020-04-16	South America|hCoV-19/Brazil/RJ-INCA-C49/2020|EPI ISL 513555|B.1.1.33|Brazil|2020-04-20	0.0001364877	South America
South America|hCoV-19/Brazil/RJ-INCA-C23/2020|EPI ISL 513531|B.1.1.33|Brazil|2020-04-16	South America|hCoV-19/Brazil/RJ-INCA-C49/2020|EPI ISL 513555|B.1.1.33|Brazil|2020-04-20	0.0000341171	South America
South America|hCoV-19/Brazil/RJ-INCA-C26/2020|EPI ISL 513534|B.1.1.33|Brazil|2020-04-16	South America|hCoV-19/Brazil/RJ-INCA-C49/2020|EPI ISL 513555|B.1.1.33|Brazil|2020-04-20	0.0001364842	South America
South America|hCoV-19/Brazil/RJ-INCA-C25/2020|EPI ISL 513533|B.1.1.33|Brazil|2020-04-16	South America|hCoV-19/Brazil/RJ-INCA-C49/2020|EPI ISL 513555|B.1.1.33|Brazil|2020-04-20	0.0001023608	South America
South America|hCoV-19/Brazil/RJ-INCA-C22/2020|EPI ISL 513530|B.1.1.33|Brazil|2020-04-16	South America|hCoV-19/Brazil/RJ-INCA-C49/2020|EPI ISL 513555|B.1.1.33|Brazil|2020-04-20	0.0000682390	South America
South America|hCoV-19/Brazil/RJ-INCA-C32/2020|EPI ISL 513540|B.1.1.33|Brazil|2020-04-16	South America|hCoV-19/Brazil/RJ-INCA-C49/2020|EPI ISL 513555|B.1.1.33|Brazil|2020-04-20	0.0001364842	South America
South America|hCoV-19/Brazil/RJ-INCA-C35/2020|EPI ISL 513543|B.1.1.33|Brazil|2020-04-16	South America|hCoV-19/Brazil/RJ-INCA-C49/2020|EPI ISL 513555|B.1.1.33|Brazil|2020-04-20	0.0001023656	South America
South America|hCoV-19/Brazil/RJ-2091/2020|EPI ISL 467347|B.1.1.33|Brazil|2020-04-16	South America|hCoV-19/Brazil/RJ-INCA-C49/2020|EPI ISL 513555|B.1.1.33|Brazil|2020-04-20	0.0001706216	South America
South America|hCoV-19/Brazil/RJ-2100/2020|EPI ISL 541353|B.1.1.33|Brazil|2020-04-16	South America|hCoV-19/Brazil/RJ-INCA-C49/2020|EPI ISL 513555|B.1.1.33|Brazil|2020-04-20	0.0001023635	South America
South America|hCoV-19/Brazil/RJ-2078/2020|EPI ISL 456106|B.1.1.33|Brazil|2020-04-16	South America|hCoV-19/Brazil/RJ-INCA-C49/2020|EPI ISL 513555|B.1.1.33|Brazil|2020-04-20	0.0001023656	South America
South America|hCoV-19/Brazil/RJ-2057/2020|EPI ISL 456102|B.1.1.33|Brazil|2020-04-16	South America|hCoV-19/Brazil/RJ-INCA-C49/2020|EPI ISL 513555|B.1.1.33|Brazil|2020-04-20	0.0001023635	South America
South America|hCoV-19/Brazil/RJ-2062/2020|EPI ISL 456103|B.1.1.33|Brazil|2020-04-16	South America|hCoV-19/Brazil/RJ-INCA-C49/2020|EPI ISL 513555|B.1.1.33|Brazil|2020-04-20	0.0001706171	South America
South America|hCoV-19/Brazil/RJ-2072/2020|EPI ISL 456104|B.1.1.33|Brazil|2020-04-16	South America|hCoV-19/Brazil/RJ-INCA-C49/2020|EPI ISL 513555|B.1.1.33|Brazil|2020-04-20	0.0000682390	South America
South America|hCoV-19/Brazil/RJ-2077/2020|EPI ISL 456105|B.1.1.33|Brazil|2020-04-16	South America|hCoV-19/Brazil/RJ-INCA-C49/2020|EPI ISL 513555|B.1.1.33|Brazil|2020-04-20	0.0001364971	South America
South America|hCoV-19/Peru/ARE-INS-075/2020|EPI ISL 527787|B.1.1|Peru|2020-04-16	South America|hCoV-19/Brazil/RJ-INCA-C49/2020|EPI ISL 513555|B.1.1.33|Brazil|2020-04-20	0.0002055491	South America
South America|hCoV-19/Brazil/RJ-INCA-C30/2020|EPI ISL 513538|B.1.1.33|Brazil|2020-04-16	South America|hCoV-19/Brazil/RJ-INCA-C49/2020|EPI ISL 513555|B.1.1.33|Brazil|2020-04-20	0.0000341183	South America
South America|hCoV-19/Brazil/RJ-0269/2020|EPI ISL 470635|B.1.1.33|Brazil|2020-04-16	South America|hCoV-19/Brazil/RJ-INCA-C49/2020|EPI ISL 513555|B.1.1.33|Brazil|2020-04-20	0.0001033159	South America
South America|hCoV-19/Brazil/RJ-0270/2020|EPI ISL 470636|B.1.1.33|Brazil|2020-04-16	South America|hCoV-19/Brazil/RJ-INCA-C49/2020|EPI ISL 513555|B.1.1.33|Brazil|2020-04-20	0.0001041118	South America
South America|hCoV-19/Brazil/MG-0291/2020|EPI ISL 470596|B.1.1.33|Brazil|2020-04-16	South America|hCoV-19/Brazil/RJ-INCA-C49/2020|EPI ISL 513555|B.1.1.33|Brazil|2020-04-20	0.0000701240	South America
South America|hCoV-19/Brazil/RJ-UFRJ-54093/2020|EPI ISL 492042|B.1.1.33|Brazil|2020-04-16	South America|hCoV-19/Brazil/RJ-INCA-C49/2020|EPI ISL 513555|B.1.1.33|Brazil|2020-04-20	0.0001706251	South America
South America|hCoV-19/Brazil/RJ-UFRJ-2215/2020|EPI ISL 492034|B.1.1.33|Brazil|2020-04-17	South America|hCoV-19/Brazil/RJ-INCA-C49/2020|EPI ISL 513555|B.1.1.33|Brazil|2020-04-20	0.0000682390	South America
South America|hCoV-19/Brazil/RJ-2231/2020|EPI ISL 541356|B.1.1.33|Brazil|2020-04-17	South America|hCoV-19/Brazil/RJ-INCA-C49/2020|EPI ISL 513555|B.1.1.33|Brazil|2020-04-20	0.0001706252	South America
South America|hCoV-19/Brazil/RJ-INCA-C39/2020|EPI ISL 513547|B.1.1.33|Brazil|2020-04-17	South America|hCoV-19/Brazil/RJ-INCA-C49/2020|EPI ISL 513555|B.1.1.33|Brazil|2020-04-20	0.0001023608	South America
South America|hCoV-19/Brazil/RJ-INCA-C40/2020|EPI ISL 513548|B.1.1.33|Brazil|2020-04-17	South America|hCoV-19/Brazil/RJ-INCA-C49/2020|EPI ISL 513555|B.1.1.33|Brazil|2020-04-20	0.0000682390	South America
South America|hCoV-19/Ecuador/USFQ-065/2020|EPI ISL 481247|B.1.1|Ecuador|2020-04-17	South America|hCoV-19/Brazil/RJ-INCA-C49/2020|EPI ISL 513555|B.1.1.33|Brazil|2020-04-20	0.0001364842	South America
South America|hCoV-19/Ecuador/USFQ-026/2020|EPI ISL 481244|B.1|Ecuador|2020-04-17	South America|hCoV-19/Brazil/RJ-INCA-C49/2020|EPI ISL 513555|B.1.1.33|Brazil|2020-04-20	0.0003412996	South America
South America|hCoV-19/Brazil/SP-164/2020|EPI ISL 523961|B.1.1.33|Brazil|2020-04-17	South America|hCoV-19/Brazil/RJ-INCA-C49/2020|EPI ISL 513555|B.1.1.33|Brazil|2020-04-20	0.0001364877	South America
South America|hCoV-19/Brazil/RJ-2208/2020|EPI ISL 467350|B.1.1.33|Brazil|2020-04-17	South America|hCoV-19/Brazil/RJ-INCA-C49/2020|EPI ISL 513555|B.1.1.33|Brazil|2020-04-20	0.0001023608	South America
South America|hCoV-19/Brazil/RJ-2197/2020|EPI ISL 467349|B.1.1.33|Brazil|2020-04-17	South America|hCoV-19/Brazil/RJ-INCA-C49/2020|EPI ISL 513555|B.1.1.33|Brazil|2020-04-20	0.0003071241	South America
South America|hCoV-19/Brazil/RJ-2233/2020|EPI ISL 467351|B.1.1.33|Brazil|2020-04-17	South America|hCoV-19/Brazil/RJ-INCA-C49/2020|EPI ISL 513555|B.1.1.33|Brazil|2020-04-20	0.0000682390	South America
South America|hCoV-19/Brazil/RJ-2195/2020|EPI ISL 467348|B.1.1.33|Brazil|2020-04-17	South America|hCoV-19/Brazil/RJ-INCA-C49/2020|EPI ISL 513555|B.1.1.33|Brazil|2020-04-20	0.0000682390	South America
South America|hCoV-19/Brazil/RJ-INCA-C41/2020|EPI ISL 513549|B.1.1.33|Brazil|2020-04-17	South America|hCoV-19/Brazil/RJ-INCA-C49/2020|EPI ISL 513555|B.1.1.33|Brazil|2020-04-20	0.0000682390	South America
South America|hCoV-19/Ecuador/USFQ-054/2020|EPI ISL 481246|B.1.1|Ecuador|2020-04-17	South America|hCoV-19/Brazil/RJ-INCA-C49/2020|EPI ISL 513555|B.1.1.33|Brazil|2020-04-20	0.0002047479	South America
South America|hCoV-19/Brazil/RJ-INCA-C42/2020|EPI ISL 513550|B.1.1.33|Brazil|2020-04-17	South America|hCoV-19/Brazil/RJ-INCA-C49/2020|EPI ISL 513555|B.1.1.33|Brazil|2020-04-20	0.0001364842	South America
South America|hCoV-19/Ecuador/USFQ-045/2020|EPI ISL 471268|B.1.1|Ecuador|2020-04-17	South America|hCoV-19/Brazil/RJ-INCA-C49/2020|EPI ISL 513555|B.1.1.33|Brazil|2020-04-20	0.0002389381	South America
South America|hCoV-19/Brazil/RJ-INCA-C44/2020|EPI ISL 513551|B.1.1.33|Brazil|2020-04-17	South America|hCoV-19/Brazil/RJ-INCA-C49/2020|EPI ISL 513555|B.1.1.33|Brazil|2020-04-20	0.0001024587	South America
South America|hCoV-19/Brazil/MG-0286/2020|EPI ISL 470591|B.1.1.33|Brazil|2020-04-17	South America|hCoV-19/Brazil/RJ-INCA-C49/2020|EPI ISL 513555|B.1.1.33|Brazil|2020-04-20	0.0001735458	South America
South America|hCoV-19/Brazil/RJ-0271/2020|EPI ISL 470637|B.1.1.33|Brazil|2020-04-17	South America|hCoV-19/Brazil/RJ-INCA-C49/2020|EPI ISL 513555|B.1.1.33|Brazil|2020-04-20	0.0001041118	South America
South America|hCoV-19/Brazil/SP-512/2020|EPI ISL 471556|B.1.1|Brazil|2020-04-18	South America|hCoV-19/Brazil/RJ-INCA-C49/2020|EPI ISL 513555|B.1.1.33|Brazil|2020-04-20	0.0002730318	South America
South America|hCoV-19/Argentina/PAIS-A0025/2020|EPI ISL 430816|B.1.1|Argentina|2020-04-18	South America|hCoV-19/Brazil/RJ-INCA-C49/2020|EPI ISL 513555|B.1.1.33|Brazil|2020-04-20	0.0002752140	South America
South America|hCoV-19/Argentina/PAIS-A0027/2020|EPI ISL 430818|B.1.1|Argentina|2020-04-19	South America|hCoV-19/Brazil/RJ-INCA-C49/2020|EPI ISL 513555|B.1.1.33|Brazil|2020-04-20	0.0002752045	South America
South America|hCoV-19/Brazil/RJ-INCA-C47/2020|EPI ISL 513553|B.1.1.33|Brazil|2020-04-20	South America|hCoV-19/Brazil/RJ-INCA-C49/2020|EPI ISL 513555|B.1.1.33|Brazil|2020-04-20	0.0001023656	South America
South America|hCoV-19/Brazil/AP-IEC-164346/2020|EPI ISL 458145|B.1.1.33|Brazil|2020-04-20	South America|hCoV-19/Brazil/RJ-INCA-C49/2020|EPI ISL 513555|B.1.1.33|Brazil|2020-04-20	0.0001364906	South America
South America|hCoV-19/Brazil/RJ-2376/2020|EPI ISL 541360|B.1.1.33|Brazil|2020-04-20	South America|hCoV-19/Brazil/RJ-INCA-C49/2020|EPI ISL 513555|B.1.1.33|Brazil|2020-04-20	0.0001023635	South America
South America|hCoV-19/Brazil/RJ-2377/2020|EPI ISL 541361|B.1.1.33|Brazil|2020-04-20	South America|hCoV-19/Brazil/RJ-INCA-C49/2020|EPI ISL 513555|B.1.1.33|Brazil|2020-04-20	0.0001706171	South America
South America|hCoV-19/Brazil/SE-6579/2020|EPI ISL 541388|B.1.1.33|Brazil|2020-04-20	South America|hCoV-19/Brazil/RJ-INCA-C49/2020|EPI ISL 513555|B.1.1.33|Brazil|2020-04-20	0.0002047409	South America
South America|hCoV-19/Brazil/SE-6583/2020|EPI ISL 541389|B.1|Brazil|2020-04-20	South America|hCoV-19/Brazil/RJ-INCA-C49/2020|EPI ISL 513555|B.1.1.33|Brazil|2020-04-20	0.0003754461	South America
South America|hCoV-19/Brazil/RJ-2422/2020|EPI ISL 467352|B.1.1.33|Brazil|2020-04-20	South America|hCoV-19/Brazil/RJ-INCA-C49/2020|EPI ISL 513555|B.1.1.33|Brazil|2020-04-20	0.0001023608	South America
South America|hCoV-19/Brazil/RJ-2343/2020|EPI ISL 541358|B.1.1.33|Brazil|2020-04-20	South America|hCoV-19/Brazil/RJ-INCA-C49/2020|EPI ISL 513555|B.1.1.33|Brazil|2020-04-20	0.0000682390	South America
South America|hCoV-19/Brazil/SE-6607/2020|EPI ISL 541395|B.1.5|Brazil|2020-04-20	South America|hCoV-19/Brazil/RJ-INCA-C49/2020|EPI ISL 513555|B.1.1.33|Brazil|2020-04-20	0.0003412908	South America
South America|hCoV-19/Brazil/SE-6608/2020|EPI ISL 541396|B.1.5|Brazil|2020-04-20	South America|hCoV-19/Brazil/RJ-INCA-C49/2020|EPI ISL 513555|B.1.1.33|Brazil|2020-04-20	0.0003412908	South America
South America|hCoV-19/Brazil/RJ-INCA-C48/2020|EPI ISL 513554|B.1.1.33|Brazil|2020-04-20	South America|hCoV-19/Brazil/RJ-INCA-C49/2020|EPI ISL 513555|B.1.1.33|Brazil|2020-04-20	0.0000682391	South America
South America|hCoV-19/Brazil/SP-01/2020|EPI ISL 412964|B.1.5|Brazil|2020-02-25	South America|hCoV-19/Brazil/RJ-INCA-C46/2020|EPI ISL 513552|B.1.1.33|Brazil|2020-04-20	0.0002388760	South America
South America|hCoV-19/Brazil/SP-02/2020|EPI ISL 413016|B|Brazil|2020-02-28	South America|hCoV-19/Brazil/RJ-INCA-C46/2020|EPI ISL 513552|B.1.1.33|Brazil|2020-04-20	0.0005461790	South America
South America|hCoV-19/Brazil/SP-06/2020|EPI ISL 414015|B.1.5|Brazil|2020-02-29	South America|hCoV-19/Brazil/RJ-INCA-C46/2020|EPI ISL 513552|B.1.1.33|Brazil|2020-04-20	0.0002388760	South America
South America|hCoV-19/Brazil/ES-225/2020|EPI ISL 415128|B.40|Brazil|2020-02-29	South America|hCoV-19/Brazil/RJ-INCA-C46/2020|EPI ISL 513552|B.1.1.33|Brazil|2020-04-20	0.0005803834	South America
South America|hCoV-19/Argentina/PAIS-A0001/2020|EPI ISL 430793|B.1.1|Argentina|2020-03-01	South America|hCoV-19/Brazil/RJ-INCA-C46/2020|EPI ISL 513552|B.1.1.33|Brazil|2020-04-20	0.0001390777	South America
South America|hCoV-19/Brazil/SP-03/2020|EPI ISL 414014|B.1.1|Brazil|2020-03-02	South America|hCoV-19/Brazil/RJ-INCA-C46/2020|EPI ISL 513552|B.1.1.33|Brazil|2020-04-20	0.0001706010	South America
South America|hCoV-19/Brazil/SP-11/2020|EPI ISL 416033|B.3|Brazil|2020-03-03	South America|hCoV-19/Brazil/RJ-INCA-C46/2020|EPI ISL 513552|B.1.1.33|Brazil|2020-04-20	0.0004437217	South America
South America|hCoV-19/Brazil/SP-07/2020|EPI ISL 416028|B.1.1|Brazil|2020-03-03	South America|hCoV-19/Brazil/RJ-INCA-C46/2020|EPI ISL 513552|B.1.1.33|Brazil|2020-04-20	0.0001706010	South America
South America|hCoV-19/Chile/RM-ISPCH-1/2020|EPI ISL 414579|A.2|Chile|2020-03-03	South America|hCoV-19/Brazil/RJ-INCA-C46/2020|EPI ISL 513552|B.1.1.33|Brazil|2020-04-20	0.0006145002	South America
South America|hCoV-19/Brazil/SP-09/2020|EPI ISL 416031|B.1.5|Brazil|2020-03-04	South America|hCoV-19/Brazil/RJ-INCA-C46/2020|EPI ISL 513552|B.1.1.33|Brazil|2020-04-20	0.0002388760	South America
South America|hCoV-19/Brazil/SP-08/2020|EPI ISL 416029|B.1.1|Brazil|2020-03-04	South America|hCoV-19/Brazil/RJ-INCA-C46/2020|EPI ISL 513552|B.1.1.33|Brazil|2020-04-20	0.0001706010	South America
South America|hCoV-19/Brazil/SP-10/2020|EPI ISL 416032|B|Brazil|2020-03-04	South America|hCoV-19/Brazil/RJ-INCA-C46/2020|EPI ISL 513552|B.1.1.33|Brazil|2020-04-20	0.0004778624	South America
South America|hCoV-19/Brazil/SP-04/2020|EPI ISL 414017|B.1.1|Brazil|2020-03-04	South America|hCoV-19/Brazil/RJ-INCA-C46/2020|EPI ISL 513552|B.1.1.33|Brazil|2020-04-20	0.0001706010	South America
South America|hCoV-19/Brazil/SP-12/2020|EPI ISL 416034|B.1.1|Brazil|2020-03-04	South America|hCoV-19/Brazil/RJ-INCA-C46/2020|EPI ISL 513552|B.1.1.33|Brazil|2020-04-20	0.0002047409	South America
South America|hCoV-19/Brazil/RJ-314/2020|EPI ISL 414045|B.1.5|Brazil|2020-03-04	South America|hCoV-19/Brazil/RJ-INCA-C46/2020|EPI ISL 513552|B.1.1.33|Brazil|2020-04-20	0.0002388842	South America
South America|hCoV-19/Brazil/BA-312/2020|EPI ISL 415105|B.1.1|Brazil|2020-03-04	South America|hCoV-19/Brazil/RJ-INCA-C46/2020|EPI ISL 513552|B.1.1.33|Brazil|2020-04-20	0.0002047565	South America
South America|hCoV-19/Brazil/SP-13/2020|EPI ISL 416035|B.1.1|Brazil|2020-03-05	South America|hCoV-19/Brazil/RJ-INCA-C46/2020|EPI ISL 513552|B.1.1.33|Brazil|2020-04-20	0.0001706010	South America
South America|hCoV-19/Chile/LL-ISPCH-1/2020|EPI ISL 445246|B.1.5|Chile|2020-03-05	South America|hCoV-19/Brazil/RJ-INCA-C46/2020|EPI ISL 513552|B.1.1.33|Brazil|2020-04-20	0.0002388760	South America
South America|hCoV-19/Chile/RM-ISPCH-2/2020|EPI ISL 414580|B.1.1|Chile|2020-03-05	South America|hCoV-19/Brazil/RJ-INCA-C46/2020|EPI ISL 513552|B.1.1.33|Brazil|2020-04-20	0.0001706010	South America
South America|hCoV-19/Brazil/RJ-352/2020|EPI ISL 427299|A.2|Brazil|2020-03-05	South America|hCoV-19/Brazil/RJ-INCA-C46/2020|EPI ISL 513552|B.1.1.33|Brazil|2020-04-20	0.0006486486	South America
South America|hCoV-19/Brazil/BA-510/2020|EPI ISL 427293|B.1.1|Brazil|2020-03-06	South America|hCoV-19/Brazil/RJ-INCA-C46/2020|EPI ISL 513552|B.1.1.33|Brazil|2020-04-20	0.0002047355	South America
South America|hCoV-19/Chile/RM-MSHS-op2d1/2020|EPI ISL 415658|A.2|Chile|2020-03-06	South America|hCoV-19/Brazil/RJ-INCA-C46/2020|EPI ISL 513552|B.1.1.33|Brazil|2020-04-20	0.0006145002	South America
South America|hCoV-19/Peru/ARE-INS-026/2020|EPI ISL 491431|B.1|Peru|2020-03-06	South America|hCoV-19/Brazil/RJ-INCA-C46/2020|EPI ISL 513552|B.1.1.33|Brazil|2020-04-20	0.0003083755	South America
South America|hCoV-19/Chile/RM-ISPCH-3/2020|EPI ISL 445245|A.2|Chile|2020-03-06	South America|hCoV-19/Brazil/RJ-INCA-C46/2020|EPI ISL 513552|B.1.1.33|Brazil|2020-04-20	0.0006145006	South America
South America|hCoV-19/Colombia/DC-INS-78390/2020|EPI ISL 418262|B.1.1|Colombia|2020-03-06	South America|hCoV-19/Brazil/RJ-INCA-C46/2020|EPI ISL 513552|B.1.1.33|Brazil|2020-04-20	0.0001405927	South America
South America|hCoV-19/Argentina/C121/2020|EPI ISL 420600|B.1.1|Argentina|2020-03-07	South America|hCoV-19/Brazil/RJ-INCA-C46/2020|EPI ISL 513552|B.1.1.33|Brazil|2020-04-20	0.0001364777	South America
South America|hCoV-19/Chile/RM-MSHS-op3d1/2020|EPI ISL 415660|A.2|Chile|2020-03-07	South America|hCoV-19/Brazil/RJ-INCA-C46/2020|EPI ISL 513552|B.1.1.33|Brazil|2020-04-20	0.0006144792	South America
South America|hCoV-19/Peru/ARE-INS-087/2020|EPI ISL 516626|B.1|Peru|2020-03-07	South America|hCoV-19/Brazil/RJ-INCA-C46/2020|EPI ISL 513552|B.1.1.33|Brazil|2020-04-20	0.0003426635	South America
South America|hCoV-19/Chile/RM-MSHS-op4d1/2020|EPI ISL 415661|A.2|Chile|2020-03-08	South America|hCoV-19/Brazil/RJ-INCA-C46/2020|EPI ISL 513552|B.1.1.33|Brazil|2020-04-20	0.0006145006	South America
South America|hCoV-19/Chile/RM-ISPCH-4/2020|EPI ISL 445247|A.2|Chile|2020-03-08	South America|hCoV-19/Brazil/RJ-INCA-C46/2020|EPI ISL 513552|B.1.1.33|Brazil|2020-04-20	0.0006828735	South America
South America|hCoV-19/Brazil/MG-CV4/2020|EPI ISL 429667|B.1.255|Brazil|2020-03-09	South America|hCoV-19/Brazil/RJ-INCA-C46/2020|EPI ISL 513552|B.1.1.33|Brazil|2020-04-20	0.0003412907	South America
South America|hCoV-19/Chile/RM-ISPCH-6/2020|EPI ISL 445249|B|Chile|2020-03-09	South America|hCoV-19/Brazil/RJ-INCA-C46/2020|EPI ISL 513552|B.1.1.33|Brazil|2020-04-20	0.0004437404	South America
South America|hCoV-19/Chile/RM-ISPCH-9/2020|EPI ISL 445252|B.1.5|Chile|2020-03-09	South America|hCoV-19/Brazil/RJ-INCA-C46/2020|EPI ISL 513552|B.1.1.33|Brazil|2020-04-20	0.0002730145	South America
South America|hCoV-19/Chile/RM-ISPCH-7/2020|EPI ISL 445250|B.1.5|Chile|2020-03-09	South America|hCoV-19/Brazil/RJ-INCA-C46/2020|EPI ISL 513552|B.1.1.33|Brazil|2020-04-20	0.0002730145	South America
South America|hCoV-19/Peru/HUC-INS-008/2020|EPI ISL 489839|B.1.5|Peru|2020-03-09	South America|hCoV-19/Brazil/RJ-INCA-C46/2020|EPI ISL 513552|B.1.1.33|Brazil|2020-04-20	0.0002740996	South America
South America|hCoV-19/Peru/ICA-INS-012/2020|EPI ISL 489989|B.1.5|Peru|2020-03-09	South America|hCoV-19/Brazil/RJ-INCA-C46/2020|EPI ISL 513552|B.1.1.33|Brazil|2020-04-20	0.0003083771	South America
South America|hCoV-19/Chile/RM-ISPCH-5/2020|EPI ISL 445248|B.1.5|Chile|2020-03-09	South America|hCoV-19/Brazil/RJ-INCA-C46/2020|EPI ISL 513552|B.1.1.33|Brazil|2020-04-20	0.0002730240	South America
South America|hCoV-19/Brazil/SP-L12-CD28/2020|EPI ISL 476221|B.1.1.33|Brazil|2020-03-09	South America|hCoV-19/Brazil/RJ-INCA-C46/2020|EPI ISL 513552|B.1.1.33|Brazil|2020-04-20	0.0000689175	South America
South America|hCoV-19/Ecuador/HEE-01/2020|EPI ISL 417482|B|Ecuador|2020-03-09	South America|hCoV-19/Brazil/RJ-INCA-C46/2020|EPI ISL 513552|B.1.1.33|Brazil|2020-04-20	0.0004598837	South America
South America|hCoV-19/Chile/RM-ISPCH-8/2020|EPI ISL 445251|B.1.1|Chile|2020-03-10	South America|hCoV-19/Brazil/RJ-INCA-C46/2020|EPI ISL 513552|B.1.1.33|Brazil|2020-04-20	0.0002388517	South America
South America|hCoV-19/Peru/LIM-010/2020|EPI ISL 415787|B.1.1|Peru|2020-03-10	South America|hCoV-19/Brazil/RJ-INCA-C46/2020|EPI ISL 513552|B.1.1.33|Brazil|2020-04-20	0.0002047312	South America
South America|hCoV-19/Chile/RM-ISPCH-16/2020|EPI ISL 445259|A.2|Chile|2020-03-10	South America|hCoV-19/Brazil/RJ-INCA-C46/2020|EPI ISL 513552|B.1.1.33|Brazil|2020-04-20	0.0006144792	South America
South America|hCoV-19/Chile/RM-ISPCH-10/2020|EPI ISL 445253|B.1.255|Chile|2020-03-10	South America|hCoV-19/Brazil/RJ-INCA-C46/2020|EPI ISL 513552|B.1.1.33|Brazil|2020-04-20	0.0003071547	South America
South America|hCoV-19/Chile/RM-ISPCH-12/2020|EPI ISL 445255|B.1.1.10|Chile|2020-03-10	South America|hCoV-19/Brazil/RJ-INCA-C46/2020|EPI ISL 513552|B.1.1.33|Brazil|2020-04-20	0.0002388585	South America
South America|hCoV-19/Brazil/SC-769/2020|EPI ISL 427306|B.1|Brazil|2020-03-10	South America|hCoV-19/Brazil/RJ-INCA-C46/2020|EPI ISL 513552|B.1.1.33|Brazil|2020-04-20	0.0003071547	South America
South America|hCoV-19/Brazil/SC-766/2020|EPI ISL 427305|B.6|Brazil|2020-03-10	South America|hCoV-19/Brazil/RJ-INCA-C46/2020|EPI ISL 513552|B.1.1.33|Brazil|2020-04-20	0.0005803285	South America
South America|hCoV-19/Peru/LIM-INS-016/2020|EPI ISL 490315|B.1.1|Peru|2020-03-10	South America|hCoV-19/Brazil/RJ-INCA-C46/2020|EPI ISL 513552|B.1.1.33|Brazil|2020-04-20	0.0002055545	South America
South America|hCoV-19/Chile/RM-ISPCH-13/2020|EPI ISL 445256|B.1.1|Chile|2020-03-10	South America|hCoV-19/Brazil/RJ-INCA-C46/2020|EPI ISL 513552|B.1.1.33|Brazil|2020-04-20	0.0002388912	South America
South America|hCoV-19/Chile/RM-ISPCH-18/2020|EPI ISL 445261|B.1.5|Chile|2020-03-11	South America|hCoV-19/Brazil/RJ-INCA-C46/2020|EPI ISL 513552|B.1.1.33|Brazil|2020-04-20	0.0003071628	South America
South America|hCoV-19/Peru/LIM-INS-160/2020|EPI ISL 536553|B.1.5|Peru|2020-03-11	South America|hCoV-19/Brazil/RJ-INCA-C46/2020|EPI ISL 513552|B.1.1.33|Brazil|2020-04-20	0.0004437639	South America
South America|hCoV-19/Chile/BI-ISPCH-3/2020|EPI ISL 445332|B.1.5|Chile|2020-03-11	South America|hCoV-19/Brazil/RJ-INCA-C46/2020|EPI ISL 513552|B.1.1.33|Brazil|2020-04-20	0.0003412997	South America
South America|hCoV-19/Chile/RM-ISPCH-22/2020|EPI ISL 445265|B.1.5|Chile|2020-03-11	South America|hCoV-19/Brazil/RJ-INCA-C46/2020|EPI ISL 513552|B.1.1.33|Brazil|2020-04-20	0.0002730145	South America
South America|hCoV-19/Brazil/RJ-477/2020|EPI ISL 427300|B.1.1|Brazil|2020-03-11	South America|hCoV-19/Brazil/RJ-INCA-C46/2020|EPI ISL 513552|B.1.1.33|Brazil|2020-04-20	0.0001706055	South America
South America|hCoV-19/Chile/RM-ISPCH-19/2020|EPI ISL 445262|B.1.5|Chile|2020-03-11	South America|hCoV-19/Brazil/RJ-INCA-C46/2020|EPI ISL 513552|B.1.1.33|Brazil|2020-04-20	0.0002730203	South America
South America|hCoV-19/Brazil/RJ-477i/2020|EPI ISL 427301|B.1.1|Brazil|2020-03-11	South America|hCoV-19/Brazil/RJ-INCA-C46/2020|EPI ISL 513552|B.1.1.33|Brazil|2020-04-20	0.0001706055	South America
South America|hCoV-19/Peru/LIM-INS-011/2020|EPI ISL 489988|A.2|Peru|2020-03-11	South America|hCoV-19/Brazil/RJ-INCA-C46/2020|EPI ISL 513552|B.1.1.33|Brazil|2020-04-20	0.0006169222	South America
South America|hCoV-19/Peru/LIM-INS-015/2020|EPI ISL 490209|B.1.5|Peru|2020-03-11	South America|hCoV-19/Brazil/RJ-INCA-C46/2020|EPI ISL 513552|B.1.1.33|Brazil|2020-04-20	0.0004455281	South America
South America|hCoV-19/Peru/LIM-INS-006/2020|EPI ISL 489838|B.1.1|Peru|2020-03-11	South America|hCoV-19/Brazil/RJ-INCA-C46/2020|EPI ISL 513552|B.1.1.33|Brazil|2020-04-20	0.0001712789	South America
South America|hCoV-19/Chile/RM-ISPCH-15/2020|EPI ISL 445258|A.2|Chile|2020-03-11	South America|hCoV-19/Brazil/RJ-INCA-C46/2020|EPI ISL 513552|B.1.1.33|Brazil|2020-04-20	0.0006145006	South America
South America|hCoV-19/Chile/RM-ISPCH-17/2020|EPI ISL 445260|A.2|Chile|2020-03-11	South America|hCoV-19/Brazil/RJ-INCA-C46/2020|EPI ISL 513552|B.1.1.33|Brazil|2020-04-20	0.0006828088	South America
South America|hCoV-19/Chile/RM-ISPCH-20/2020|EPI ISL 445263|B.1.5|Chile|2020-03-11	South America|hCoV-19/Brazil/RJ-INCA-C46/2020|EPI ISL 513552|B.1.1.33|Brazil|2020-04-20	0.0002730331	South America
South America|hCoV-19/Brazil/MG-CV12/2020|EPI ISL 429674|B.1|Brazil|2020-03-11	South America|hCoV-19/Brazil/RJ-INCA-C46/2020|EPI ISL 513552|B.1.1.33|Brazil|2020-04-20	0.0004294039	South America
South America|hCoV-19/Chile/BI-ISPCH-2/2020|EPI ISL 445331|B.1.1|Chile|2020-03-12	South America|hCoV-19/Brazil/RJ-INCA-C46/2020|EPI ISL 513552|B.1.1.33|Brazil|2020-04-20	0.0001706052	South America
South America|hCoV-19/Chile/BI-ISPCH-2-2/2020|EPI ISL 445333|B.1.5|Chile|2020-03-12	South America|hCoV-19/Brazil/RJ-INCA-C46/2020|EPI ISL 513552|B.1.1.33|Brazil|2020-04-20	0.0003071483	South America
South America|hCoV-19/Chile/RM-ISPCH-21/2020|EPI ISL 445264|B.1.1.10|Chile|2020-03-12	South America|hCoV-19/Brazil/RJ-INCA-C46/2020|EPI ISL 513552|B.1.1.33|Brazil|2020-04-20	0.0002388585	South America
South America|hCoV-19/Brazil/SE-6535/2020|EPI ISL 541375|B.1.5|Brazil|2020-03-12	South America|hCoV-19/Brazil/RJ-INCA-C46/2020|EPI ISL 513552|B.1.1.33|Brazil|2020-04-20	0.0003071628	South America
South America|hCoV-19/Brazil/SC-770/2020|EPI ISL 541370|B.1.1.33|Brazil|2020-03-12	South America|hCoV-19/Brazil/RJ-INCA-C46/2020|EPI ISL 513552|B.1.1.33|Brazil|2020-04-20	0.0001023586	South America
South America|hCoV-19/Chile/ML-CMM-25343/2020|EPI ISL 459863|A|Chile|2020-03-12	South America|hCoV-19/Brazil/RJ-INCA-C46/2020|EPI ISL 513552|B.1.1.33|Brazil|2020-04-20	0.0004437287	South America
South America|hCoV-19/Colombia/DC-INS-79190/2020|EPI ISL 456120|B.1.5|Colombia|2020-03-12	South America|hCoV-19/Brazil/RJ-INCA-C46/2020|EPI ISL 513552|B.1.1.33|Brazil|2020-04-20	0.0003093119	South America
South America|hCoV-19/Brazil/UN-HIAE-SP03/2020|EPI ISL 486427|B.1.1.33|Brazil|2020-03-13	South America|hCoV-19/Brazil/RJ-INCA-C46/2020|EPI ISL 513552|B.1.1.33|Brazil|2020-04-20	0.0001706010	South America
South America|hCoV-19/Peru/LIM-INS-150/2020|EPI ISL 536545|B|Peru|2020-03-13	South America|hCoV-19/Brazil/RJ-INCA-C46/2020|EPI ISL 513552|B.1.1.33|Brazil|2020-04-20	0.0005120313	South America
South America|hCoV-19/Chile/BI-ISPCH-1/2020|EPI ISL 445271|B.1.1|Chile|2020-03-13	South America|hCoV-19/Brazil/RJ-INCA-C46/2020|EPI ISL 513552|B.1.1.33|Brazil|2020-04-20	0.0001706055	South America
South America|hCoV-19/Aruba/AW-RIVM-10101/2020|EPI ISL 547445|B.40|Aruba|2020-03-13	South America|hCoV-19/Brazil/RJ-INCA-C46/2020|EPI ISL 513552|B.1.1.33|Brazil|2020-04-20	0.0005803437	South America
South America|hCoV-19/Brazil/MG-CV6/2020|EPI ISL 429669|B.1|Brazil|2020-03-13	South America|hCoV-19/Brazil/RJ-INCA-C46/2020|EPI ISL 513552|B.1.1.33|Brazil|2020-04-20	0.0003412907	South America
South America|hCoV-19/Brazil/DF-615i/2020|EPI ISL 427294|B.1.1.33|Brazil|2020-03-13	South America|hCoV-19/Brazil/RJ-INCA-C46/2020|EPI ISL 513552|B.1.1.33|Brazil|2020-04-20	0.0000682358	South America
South America|hCoV-19/Brazil/SC-771/2020|EPI ISL 541371|B.1.5|Brazil|2020-03-13	South America|hCoV-19/Brazil/RJ-INCA-C46/2020|EPI ISL 513552|B.1.1.33|Brazil|2020-04-20	0.0002731542	South America
South America|hCoV-19/Peru/LAM-INS-073/2020|EPI ISL 523994|B.1.1|Peru|2020-03-13	South America|hCoV-19/Brazil/RJ-INCA-C46/2020|EPI ISL 513552|B.1.1.33|Brazil|2020-04-20	0.0002398013	South America
South America|hCoV-19/Peru/CAJ-INS-061/2020|EPI ISL 517770|B.1.1.1|Peru|2020-03-13	South America|hCoV-19/Brazil/RJ-INCA-C46/2020|EPI ISL 513552|B.1.1.33|Brazil|2020-04-20	0.0002740814	South America
South America|hCoV-19/Brazil/DF-0001/2020|EPI ISL 426580|B.1.1|Brazil|2020-03-13	South America|hCoV-19/Brazil/RJ-INCA-C46/2020|EPI ISL 513552|B.1.1.33|Brazil|2020-04-20	0.0001029672	South America
South America|hCoV-19/Brazil/GO-0207/2020|EPI ISL 470574|B.40|Brazil|2020-03-13	South America|hCoV-19/Brazil/RJ-INCA-C46/2020|EPI ISL 513552|B.1.1.33|Brazil|2020-04-20	0.0005555028	South America
South America|hCoV-19/Brazil/MG-CV8/2020|EPI ISL 429671|B.1.1|Brazil|2020-03-13	South America|hCoV-19/Brazil/RJ-INCA-C46/2020|EPI ISL 513552|B.1.1.33|Brazil|2020-04-20	0.0003138027	South America
South America|hCoV-19/Chile/MA-ISPCH-1/2020|EPI ISL 445268|B.1.98|Chile|2020-03-14	South America|hCoV-19/Brazil/RJ-INCA-C46/2020|EPI ISL 513552|B.1.1.33|Brazil|2020-04-20	0.0002730076	South America
South America|hCoV-19/Brazil/RN-IEC-162277/2020|EPI ISL 524798|B.1.1.33|Brazil|2020-03-14	South America|hCoV-19/Brazil/RJ-INCA-C46/2020|EPI ISL 513552|B.1.1.33|Brazil|2020-04-20	0.0000682358	South America
South America|hCoV-19/Peru/LIM-INS-159/2020|EPI ISL 536552|B.1.1|Peru|2020-03-14	South America|hCoV-19/Brazil/RJ-INCA-C46/2020|EPI ISL 513552|B.1.1.33|Brazil|2020-04-20	0.0001364777	South America
South America|hCoV-19/Peru/LIM-INS-147/2020|EPI ISL 536542|B.1.1|Peru|2020-03-14	South America|hCoV-19/Brazil/RJ-INCA-C46/2020|EPI ISL 513552|B.1.1.33|Brazil|2020-04-20	0.0002047258	South America
South America|hCoV-19/Chile/RM-CMM-23741/2020|EPI ISL 468752|B.1.1.33|Chile|2020-03-14	South America|hCoV-19/Brazil/RJ-INCA-C46/2020|EPI ISL 513552|B.1.1.33|Brazil|2020-04-20	0.0000682358	South America
South America|hCoV-19/Chile/AR-ISPCH-1/2020|EPI ISL 445270|B.1.1|Chile|2020-03-14	South America|hCoV-19/Brazil/RJ-INCA-C46/2020|EPI ISL 513552|B.1.1.33|Brazil|2020-04-20	0.0001706055	South America
South America|hCoV-19/Chile/VS-ISPCH-2/2020|EPI ISL 445285|B.1.255|Chile|2020-03-14	South America|hCoV-19/Brazil/RJ-INCA-C46/2020|EPI ISL 513552|B.1.1.33|Brazil|2020-04-20	0.0003071652	South America
South America|hCoV-19/Chile/RM-ISPCH-24/2020|EPI ISL 445303|B|Chile|2020-03-14	South America|hCoV-19/Brazil/RJ-INCA-C46/2020|EPI ISL 513552|B.1.1.33|Brazil|2020-04-20	0.0005120663	South America
South America|hCoV-19/Colombia/ATL-INS-79743/2020|EPI ISL 456145|B.1.5|Colombia|2020-03-14	South America|hCoV-19/Brazil/RJ-INCA-C46/2020|EPI ISL 513552|B.1.1.33|Brazil|2020-04-20	0.0002757429	South America
South America|hCoV-19/Brazil/MG-0211/2020|EPI ISL 470578|B.1.1|Brazil|2020-03-14	South America|hCoV-19/Brazil/RJ-INCA-C46/2020|EPI ISL 513552|B.1.1.33|Brazil|2020-04-20	0.0001753136	South America
South America|hCoV-19/Colombia/VAC-INS-79773/2020|EPI ISL 456134|B.1.5|Colombia|2020-03-14	South America|hCoV-19/Brazil/RJ-INCA-C46/2020|EPI ISL 513552|B.1.1.33|Brazil|2020-04-20	0.0002460603	South America
South America|hCoV-19/Colombia/VAC-INS-79779/2020|EPI ISL 456135|B.1.5|Colombia|2020-03-14	South America|hCoV-19/Brazil/RJ-INCA-C46/2020|EPI ISL 513552|B.1.1.33|Brazil|2020-04-20	0.0002464330	South America
South America|hCoV-19/Brazil/MG-0212/2020|EPI ISL 470579|B.1.5|Brazil|2020-03-14	South America|hCoV-19/Brazil/RJ-INCA-C46/2020|EPI ISL 513552|B.1.1.33|Brazil|2020-04-20	0.0002501865	South America
South America|hCoV-19/Brazil/CE-L10-CD171/2020|EPI ISL 476184|B.1.5|Brazil|2020-03-14	South America|hCoV-19/Brazil/RJ-INCA-C46/2020|EPI ISL 513552|B.1.1.33|Brazil|2020-04-20	0.0003253110	South America
South America|hCoV-19/Colombia/VAC-INS-79929/2020|EPI ISL 456136|B.1|Colombia|2020-03-14	South America|hCoV-19/Brazil/RJ-INCA-C46/2020|EPI ISL 513552|B.1.1.33|Brazil|2020-04-20	0.0003583535	South America
South America|hCoV-19/Chile/BI-CMM-25338/2020|EPI ISL 468760|B.1.1|Chile|2020-03-15	South America|hCoV-19/Brazil/RJ-INCA-C46/2020|EPI ISL 513552|B.1.1.33|Brazil|2020-04-20	0.0001706054	South America
South America|hCoV-19/Chile/LI-ISPCH-3/2020|EPI ISL 445275|B.1.1|Chile|2020-03-15	South America|hCoV-19/Brazil/RJ-INCA-C46/2020|EPI ISL 513552|B.1.1.33|Brazil|2020-04-20	0.0001706055	South America
South America|hCoV-19/Colombia/VAC-INS-79965/2020|EPI ISL 456150|B.1.5|Colombia|2020-03-15	South America|hCoV-19/Brazil/RJ-INCA-C46/2020|EPI ISL 513552|B.1.1.33|Brazil|2020-04-20	0.0003412997	South America
South America|hCoV-19/Chile/RM-CMM-27991/2020|EPI ISL 459857|B.1.5|Chile|2020-03-15	South America|hCoV-19/Brazil/RJ-INCA-C46/2020|EPI ISL 513552|B.1.1.33|Brazil|2020-04-20	0.0002730145	South America
South America|hCoV-19/Chile/LI-ISPCH-2/2020|EPI ISL 445274|B|Chile|2020-03-15	South America|hCoV-19/Brazil/RJ-INCA-C46/2020|EPI ISL 513552|B.1.1.33|Brazil|2020-04-20	0.0004096005	South America
South America|hCoV-19/Chile/LI-ISPCH-4/2020|EPI ISL 445276|B.1.1|Chile|2020-03-15	South America|hCoV-19/Brazil/RJ-INCA-C46/2020|EPI ISL 513552|B.1.1.33|Brazil|2020-04-20	0.0001706113	South America
South America|hCoV-19/Chile/MA-ISPCH-2/2020|EPI ISL 445269|B.1.98|Chile|2020-03-15	South America|hCoV-19/Brazil/RJ-INCA-C46/2020|EPI ISL 513552|B.1.1.33|Brazil|2020-04-20	0.0002730074	South America
South America|hCoV-19/Chile/VS-ISPCH-1/2020|EPI ISL 445272|B.1.5|Chile|2020-03-15	South America|hCoV-19/Brazil/RJ-INCA-C46/2020|EPI ISL 513552|B.1.1.33|Brazil|2020-04-20	0.0002730167	South America
South America|hCoV-19/Colombia/SAN-INS-80123/2020|EPI ISL 456149|B.1.1|Colombia|2020-03-15	South America|hCoV-19/Brazil/RJ-INCA-C46/2020|EPI ISL 513552|B.1.1.33|Brazil|2020-04-20	0.0001706767	South America
South America|hCoV-19/Brazil/RJ-MD63-1b/2020|EPI ISL 528638|B.1.1.33|Brazil|2020-03-16	South America|hCoV-19/Brazil/RJ-INCA-C46/2020|EPI ISL 513552|B.1.1.33|Brazil|2020-04-20	0.0000682358	South America
South America|hCoV-19/Chile/LI-ISPCH-1/2020|EPI ISL 445273|B.1.5|Chile|2020-03-16	South America|hCoV-19/Brazil/RJ-INCA-C46/2020|EPI ISL 513552|B.1.1.33|Brazil|2020-04-20	0.0003071482	South America
South America|hCoV-19/Chile/LI-ISPCH-5/2020|EPI ISL 445277|B.1.1|Chile|2020-03-16	South America|hCoV-19/Brazil/RJ-INCA-C46/2020|EPI ISL 513552|B.1.1.33|Brazil|2020-04-20	0.0001706055	South America
South America|hCoV-19/Chile/RM-ISPCH-26/2020|EPI ISL 445305|B.1|Chile|2020-03-16	South America|hCoV-19/Brazil/RJ-INCA-C46/2020|EPI ISL 513552|B.1.1.33|Brazil|2020-04-20	0.0003754382	South America
South America|hCoV-19/Chile/RM-ISPCH-28/2020|EPI ISL 445307|B.1|Chile|2020-03-16	South America|hCoV-19/Brazil/RJ-INCA-C46/2020|EPI ISL 513552|B.1.1.33|Brazil|2020-04-20	0.0003412997	South America
South America|hCoV-19/Chile/LI-ISPCH-6/2020|EPI ISL 445278|B.1.5|Chile|2020-03-16	South America|hCoV-19/Brazil/RJ-INCA-C46/2020|EPI ISL 513552|B.1.1.33|Brazil|2020-04-20	0.0003071483	South America
South America|hCoV-19/Brazil/RJ-MD63-1a/2020|EPI ISL 528637|B.1.1.33|Brazil|2020-03-16	South America|hCoV-19/Brazil/RJ-INCA-C46/2020|EPI ISL 513552|B.1.1.33|Brazil|2020-04-20	0.0001364877	South America
South America|hCoV-19/Peru/LIM-INS-143/2020|EPI ISL 536538|B.1.1.1|Peru|2020-03-16	South America|hCoV-19/Brazil/RJ-INCA-C46/2020|EPI ISL 513552|B.1.1.33|Brazil|2020-04-20	0.0003412657	South America
South America|hCoV-19/Brazil/MG-CV21/2020|EPI ISL 429681|B.1|Brazil|2020-03-16	South America|hCoV-19/Brazil/RJ-INCA-C46/2020|EPI ISL 513552|B.1.1.33|Brazil|2020-04-20	0.0003412908	South America
South America|hCoV-19/Chile/RM-ISPCH-30/2020|EPI ISL 445309|B.1.5|Chile|2020-03-16	South America|hCoV-19/Brazil/RJ-INCA-C46/2020|EPI ISL 513552|B.1.1.33|Brazil|2020-04-20	0.0002730145	South America
South America|hCoV-19/Brazil/AM-02/2020|EPI ISL 417034|A.2|Brazil|2020-03-16	South America|hCoV-19/Brazil/RJ-INCA-C46/2020|EPI ISL 513552|B.1.1.33|Brazil|2020-04-20	0.0006827855	South America
South America|hCoV-19/Brazil/MG-CV16/2020|EPI ISL 429676|B.1.1|Brazil|2020-03-16	South America|hCoV-19/Brazil/RJ-INCA-C46/2020|EPI ISL 513552|B.1.1.33|Brazil|2020-04-20	0.0002047452	South America
South America|hCoV-19/Peru/LAM-INS-071/2020|EPI ISL 523954|B.1.1.1|Peru|2020-03-16	South America|hCoV-19/Brazil/RJ-INCA-C46/2020|EPI ISL 513552|B.1.1.33|Brazil|2020-04-20	0.0002739594	South America
South America|hCoV-19/Peru/ANC-INS-066/2020|EPI ISL 516987|B.1.1.1|Peru|2020-03-16	South America|hCoV-19/Brazil/RJ-INCA-C46/2020|EPI ISL 513552|B.1.1.33|Brazil|2020-04-20	0.0002740721	South America
South America|hCoV-19/Chile/RM-ISPCH-29/2020|EPI ISL 445308|B.1.5|Chile|2020-03-16	South America|hCoV-19/Brazil/RJ-INCA-C46/2020|EPI ISL 513552|B.1.1.33|Brazil|2020-04-20	0.0002730240	South America
South America|hCoV-19/Brazil/PR-5619/2020|EPI ISL 541342|B.1|Brazil|2020-03-16	South America|hCoV-19/Brazil/RJ-INCA-C46/2020|EPI ISL 513552|B.1.1.33|Brazil|2020-04-20	0.0003413024	South America
South America|hCoV-19/Colombia/RIS-INS-80245/2020|EPI ISL 456155|B.1.5|Colombia|2020-03-16	South America|hCoV-19/Brazil/RJ-INCA-C46/2020|EPI ISL 513552|B.1.1.33|Brazil|2020-04-20	0.0003072112	South America
South America|hCoV-19/Colombia/VAC-INS-79943/2020|EPI ISL 456138|B.1.5|Colombia|2020-03-16	South America|hCoV-19/Brazil/RJ-INCA-C46/2020|EPI ISL 513552|B.1.1.33|Brazil|2020-04-20	0.0003429542	South America
South America|hCoV-19/Colombia/BOL-INS-80191/2020|EPI ISL 456122|B.1|Colombia|2020-03-16	South America|hCoV-19/Brazil/RJ-INCA-C46/2020|EPI ISL 513552|B.1.1.33|Brazil|2020-04-20	0.0003146487	South America
South America|hCoV-19/Peru/LIM-INS-141/2020|EPI ISL 536536|B|Peru|2020-03-16	South America|hCoV-19/Brazil/RJ-INCA-C46/2020|EPI ISL 513552|B.1.1.33|Brazil|2020-04-20	0.0004891632	South America
South America|hCoV-19/Brazil/RJ-L10-CD158/2020|EPI ISL 476180|B.1.1.33|Brazil|2020-03-16	South America|hCoV-19/Brazil/RJ-INCA-C46/2020|EPI ISL 513552|B.1.1.33|Brazil|2020-04-20	0.0000708710	South America
South America|hCoV-19/Brazil/RJ-L10-CD154/2020|EPI ISL 476178|B.1.1.33|Brazil|2020-03-16	South America|hCoV-19/Brazil/RJ-INCA-C46/2020|EPI ISL 513552|B.1.1.33|Brazil|2020-04-20	0.0001429864	South America
South America|hCoV-19/Brazil/RS-L11-CD180/2020|EPI ISL 476192|B.1.1.33|Brazil|2020-03-16	South America|hCoV-19/Brazil/RJ-INCA-C46/2020|EPI ISL 513552|B.1.1.33|Brazil|2020-04-20	0.0000714863	South America
South America|hCoV-19/Brazil/MG-CV19/2020|EPI ISL 429679|B.1.1|Brazil|2020-03-16	South America|hCoV-19/Brazil/RJ-INCA-C46/2020|EPI ISL 513552|B.1.1.33|Brazil|2020-04-20	0.0002164824	South America
South America|hCoV-19/Chile/MA-ISPCH-3/2020|EPI ISL 445280|B.1.98|Chile|2020-03-17	South America|hCoV-19/Brazil/RJ-INCA-C46/2020|EPI ISL 513552|B.1.1.33|Brazil|2020-04-20	0.0002730069	South America
South America|hCoV-19/Brazil/MG-CV31/2020|EPI ISL 429687|B.1|Brazil|2020-03-17	South America|hCoV-19/Brazil/RJ-INCA-C46/2020|EPI ISL 513552|B.1.1.33|Brazil|2020-04-20	0.0003754737	South America
South America|hCoV-19/Chile/RM-CMM-26639/2020|EPI ISL 459858|A.2|Chile|2020-03-17	South America|hCoV-19/Brazil/RJ-INCA-C46/2020|EPI ISL 513552|B.1.1.33|Brazil|2020-04-20	0.0006828034	South America
South America|hCoV-19/Chile/RM-ISPCH-35/2020|EPI ISL 445314|B.1|Chile|2020-03-17	South America|hCoV-19/Brazil/RJ-INCA-C46/2020|EPI ISL 513552|B.1.1.33|Brazil|2020-04-20	0.0003071628	South America
South America|hCoV-19/Peru/LIM-INS-138/2020|EPI ISL 536533|B.1.1|Peru|2020-03-17	South America|hCoV-19/Brazil/RJ-INCA-C46/2020|EPI ISL 513552|B.1.1.33|Brazil|2020-04-20	0.0001706010	South America
South America|hCoV-19/Brazil/MG-CV32/2020|EPI ISL 429688|B.1.1|Brazil|2020-03-17	South America|hCoV-19/Brazil/RJ-INCA-C46/2020|EPI ISL 513552|B.1.1.33|Brazil|2020-04-20	0.0001706171	South America
South America|hCoV-19/Peru/LIM-INS-139/2020|EPI ISL 536534|B.1.1|Peru|2020-03-17	South America|hCoV-19/Brazil/RJ-INCA-C46/2020|EPI ISL 513552|B.1.1.33|Brazil|2020-04-20	0.0001706055	South America
South America|hCoV-19/Chile/RM-ISPCH-38/2020|EPI ISL 445317|B.1.1|Chile|2020-03-17	South America|hCoV-19/Brazil/RJ-INCA-C46/2020|EPI ISL 513552|B.1.1.33|Brazil|2020-04-20	0.0001364777	South America
South America|hCoV-19/Brazil/AP-IEC-161167/2020|EPI ISL 450873|B.1.1.33|Brazil|2020-03-17	South America|hCoV-19/Brazil/RJ-INCA-C46/2020|EPI ISL 513552|B.1.1.33|Brazil|2020-04-20	0.0000682358	South America
South America|hCoV-19/Chile/RM-ISPCH-41/2020|EPI ISL 445320|B.1.5|Chile|2020-03-17	South America|hCoV-19/Brazil/RJ-INCA-C46/2020|EPI ISL 513552|B.1.1.33|Brazil|2020-04-20	0.0002730145	South America
South America|hCoV-19/Aruba/AW-RIVM-10113/2020|EPI ISL 547446|B.1|Aruba|2020-03-17	South America|hCoV-19/Brazil/RJ-INCA-C46/2020|EPI ISL 513552|B.1.1.33|Brazil|2020-04-20	0.0003412908	South America
South America|hCoV-19/Brazil/PR-5618/2020|EPI ISL 541341|B.1|Brazil|2020-03-17	South America|hCoV-19/Brazil/RJ-INCA-C46/2020|EPI ISL 513552|B.1.1.33|Brazil|2020-04-20	0.0003413069	South America
South America|hCoV-19/Brazil/PR-5617/2020|EPI ISL 541340|B.1|Brazil|2020-03-17	South America|hCoV-19/Brazil/RJ-INCA-C46/2020|EPI ISL 513552|B.1.1.33|Brazil|2020-04-20	0.0003754480	South America
South America|hCoV-19/Peru/JUN-INS-074/2020|EPI ISL 524471|B.1.255|Peru|2020-03-17	South America|hCoV-19/Brazil/RJ-INCA-C46/2020|EPI ISL 513552|B.1.1.33|Brazil|2020-04-20	0.0003426472	South America
South America|hCoV-19/Chile/RM-ISPCH-32/2020|EPI ISL 445311|B.1.5|Chile|2020-03-17	South America|hCoV-19/Brazil/RJ-INCA-C46/2020|EPI ISL 513552|B.1.1.33|Brazil|2020-04-20	0.0002730168	South America
South America|hCoV-19/Chile/RM-CMM-25669/2020|EPI ISL 459862|B.1.5|Chile|2020-03-17	South America|hCoV-19/Brazil/RJ-INCA-C46/2020|EPI ISL 513552|B.1.1.33|Brazil|2020-04-20	0.0002388842	South America
South America|hCoV-19/Chile/RM-ISPCH-42/2020|EPI ISL 445321|B.1.1|Chile|2020-03-17	South America|hCoV-19/Brazil/RJ-INCA-C46/2020|EPI ISL 513552|B.1.1.33|Brazil|2020-04-20	0.0001364824	South America
South America|hCoV-19/Chile/RM-ISPCH-34/2020|EPI ISL 445313|B.1.5|Chile|2020-03-17	South America|hCoV-19/Brazil/RJ-INCA-C46/2020|EPI ISL 513552|B.1.1.33|Brazil|2020-04-20	0.0003071588	South America
South America|hCoV-19/Chile/BI-ISPCH-1-2/2020|EPI ISL 445281|B.1.1|Chile|2020-03-17	South America|hCoV-19/Brazil/RJ-INCA-C46/2020|EPI ISL 513552|B.1.1.33|Brazil|2020-04-20	0.0001706113	South America
South America|hCoV-19/Chile/RM-ISPCH-33/2020|EPI ISL 445312|B.1.5|Chile|2020-03-17	South America|hCoV-19/Brazil/RJ-INCA-C46/2020|EPI ISL 513552|B.1.1.33|Brazil|2020-04-20	0.0002730238	South America
South America|hCoV-19/Peru/LIM-INS-148/2020|EPI ISL 536543|B.1.8|Peru|2020-03-17	South America|hCoV-19/Brazil/RJ-INCA-C46/2020|EPI ISL 513552|B.1.1.33|Brazil|2020-04-20	0.0002730145	South America
South America|hCoV-19/Peru/LIM-INS-136/2020|EPI ISL 536531|B.1|Peru|2020-03-17	South America|hCoV-19/Brazil/RJ-INCA-C46/2020|EPI ISL 513552|B.1.1.33|Brazil|2020-04-20	0.0003767367	South America
South America|hCoV-19/Uruguay/UY-NYUMC850/2020|EPI ISL 457946|A.2|Uruguay|2020-03-17	South America|hCoV-19/Brazil/RJ-INCA-C46/2020|EPI ISL 513552|B.1.1.33|Brazil|2020-04-20	0.0006890544	South America
South America|hCoV-19/Peru/LIM-INS-149/2020|EPI ISL 536544|B.1.5|Peru|2020-03-17	South America|hCoV-19/Brazil/RJ-INCA-C46/2020|EPI ISL 513552|B.1.1.33|Brazil|2020-04-20	0.0003434888	South America
South America|hCoV-19/Brazil/MG-CV26/2020|EPI ISL 429684|B.1.1|Brazil|2020-03-17	South America|hCoV-19/Brazil/RJ-INCA-C46/2020|EPI ISL 513552|B.1.1.33|Brazil|2020-04-20	0.0002415481	South America
South America|hCoV-19/Colombia/VAC-INS-81251/2020|EPI ISL 456139|B.1.1|Colombia|2020-03-17	South America|hCoV-19/Brazil/RJ-INCA-C46/2020|EPI ISL 513552|B.1.1.33|Brazil|2020-04-20	0.0001387977	South America
South America|hCoV-19/Colombia/ANT-INS-80370/2020|EPI ISL 456118|B.1.5|Colombia|2020-03-17	South America|hCoV-19/Brazil/RJ-INCA-C46/2020|EPI ISL 513552|B.1.1.33|Brazil|2020-04-20	0.0002803508	South America
South America|hCoV-19/Brazil/MG-CV33/2020|EPI ISL 429689|B.1.1|Brazil|2020-03-17	South America|hCoV-19/Brazil/RJ-INCA-C46/2020|EPI ISL 513552|B.1.1.33|Brazil|2020-04-20	0.0001765513	South America
South America|hCoV-19/Brazil/SP-L11-CD185-2/2020|EPI ISL 476196|B.1|Brazil|2020-03-17	South America|hCoV-19/Brazil/RJ-INCA-C46/2020|EPI ISL 513552|B.1.1.33|Brazil|2020-04-20	0.0003243189	South America
South America|hCoV-19/Brazil/MG-0214/2020|EPI ISL 470580|B.1.1.33|Brazil|2020-03-17	South America|hCoV-19/Brazil/RJ-INCA-C46/2020|EPI ISL 513552|B.1.1.33|Brazil|2020-04-20	0.0001426518	South America
South America|hCoV-19/Colombia/CAU-INS-80705/2020|EPI ISL 456124|B.1|Colombia|2020-03-17	South America|hCoV-19/Brazil/RJ-INCA-C46/2020|EPI ISL 513552|B.1.1.33|Brazil|2020-04-20	0.0003228182	South America
South America|hCoV-19/Aruba/AW-RIVM-10114/2020|EPI ISL 547447|B.1|Aruba|2020-03-18	South America|hCoV-19/Brazil/RJ-INCA-C46/2020|EPI ISL 513552|B.1.1.33|Brazil|2020-04-20	0.0003071550	South America
South America|hCoV-19/Chile/RM-ISPCH-65/2020|EPI ISL 445361|B.1.1|Chile|2020-03-18	South America|hCoV-19/Brazil/RJ-INCA-C46/2020|EPI ISL 513552|B.1.1.33|Brazil|2020-04-20	0.0001706010	South America
South America|hCoV-19/Peru/LIM-INS-145/2020|EPI ISL 536540|A.2|Peru|2020-03-18	South America|hCoV-19/Brazil/RJ-INCA-C46/2020|EPI ISL 513552|B.1.1.33|Brazil|2020-04-20	0.0006486316	South America
South America|hCoV-19/Peru/LIM-INS-130/2020|EPI ISL 536527|B.1.1.1|Peru|2020-03-18	South America|hCoV-19/Brazil/RJ-INCA-C46/2020|EPI ISL 513552|B.1.1.33|Brazil|2020-04-20	0.0002729873	South America
South America|hCoV-19/Brazil/SP02cc/2020|EPI ISL 450506|B|Brazil|2020-03-18	South America|hCoV-19/Brazil/RJ-INCA-C46/2020|EPI ISL 513552|B.1.1.33|Brazil|2020-04-20	0.0005803558	South America
South America|hCoV-19/Argentina/C1374/2020|EPI ISL 420599|B.1.255|Argentina|2020-03-18	South America|hCoV-19/Brazil/RJ-INCA-C46/2020|EPI ISL 513552|B.1.1.33|Brazil|2020-04-20	0.0003754283	South America
South America|hCoV-19/Brazil/AC-IEC-162535/2020|EPI ISL 458139|B.1.1.33|Brazil|2020-03-18	South America|hCoV-19/Brazil/RJ-INCA-C46/2020|EPI ISL 513552|B.1.1.33|Brazil|2020-04-20	0.0001364842	South America
South America|hCoV-19/Brazil/SP-624/2020|EPI ISL 515527|B.1.1.33|Brazil|2020-03-18	South America|hCoV-19/Brazil/RJ-INCA-C46/2020|EPI ISL 513552|B.1.1.33|Brazil|2020-04-20	0.0000682358	South America
South America|hCoV-19/Peru/LIM-INS-161/2020|EPI ISL 536554|B.1.1|Peru|2020-03-18	South America|hCoV-19/Brazil/RJ-INCA-C46/2020|EPI ISL 513552|B.1.1.33|Brazil|2020-04-20	0.0002047409	South America
South America|hCoV-19/Peru/ARE-INS-072/2020|EPI ISL 523979|B.1.1|Peru|2020-03-18	South America|hCoV-19/Brazil/RJ-INCA-C46/2020|EPI ISL 513552|B.1.1.33|Brazil|2020-04-20	0.0001712834	South America
South America|hCoV-19/Peru/LIM-INS-158/2020|EPI ISL 536551|B.1.5|Peru|2020-03-18	South America|hCoV-19/Brazil/RJ-INCA-C46/2020|EPI ISL 513552|B.1.1.33|Brazil|2020-04-20	0.0003071694	South America
South America|hCoV-19/Colombia/RIS-INS-81402/2020|EPI ISL 497736|B.1|Colombia|2020-03-18	South America|hCoV-19/Brazil/RJ-INCA-C46/2020|EPI ISL 513552|B.1.1.33|Brazil|2020-04-20	0.0003071757	South America
South America|hCoV-19/Peru/LIM-INS-144/2020|EPI ISL 536539|A.2|Peru|2020-03-18	South America|hCoV-19/Brazil/RJ-INCA-C46/2020|EPI ISL 513552|B.1.1.33|Brazil|2020-04-20	0.0006486316	South America
South America|hCoV-19/Colombia/NSA-INS-80656/2020|EPI ISL 456126|B.1.5|Colombia|2020-03-18	South America|hCoV-19/Brazil/RJ-INCA-C46/2020|EPI ISL 513552|B.1.1.33|Brazil|2020-04-20	0.0003090889	South America
South America|hCoV-19/Peru/JUN-INS-153/2020|EPI ISL 536546|B.1.5|Peru|2020-03-18	South America|hCoV-19/Brazil/RJ-INCA-C46/2020|EPI ISL 513552|B.1.1.33|Brazil|2020-04-20	0.0005908185	South America
South America|hCoV-19/Brazil/SC-0243/2020|EPI ISL 470652|B.1.1|Brazil|2020-03-18	South America|hCoV-19/Brazil/RJ-INCA-C46/2020|EPI ISL 513552|B.1.1.33|Brazil|2020-04-20	0.0001753012	South America
South America|hCoV-19/Brazil/GO-0208/2020|EPI ISL 470575|B.1.22|Brazil|2020-03-18	South America|hCoV-19/Brazil/RJ-INCA-C46/2020|EPI ISL 513552|B.1.1.33|Brazil|2020-04-20	0.0003541233	South America
South America|hCoV-19/Peru/LIM-INS-157/2020|EPI ISL 536550|B.1.1|Peru|2020-03-19	South America|hCoV-19/Brazil/RJ-INCA-C46/2020|EPI ISL 513552|B.1.1.33|Brazil|2020-04-20	0.0001706052	South America
South America|hCoV-19/Chile/MA-ISPCH-5/2020|EPI ISL 445283|B.1|Chile|2020-03-19	South America|hCoV-19/Brazil/RJ-INCA-C46/2020|EPI ISL 513552|B.1.1.33|Brazil|2020-04-20	0.0003071547	South America
South America|hCoV-19/Peru/LIM-INS-155/2020|EPI ISL 536548|B.1.255|Peru|2020-03-19	South America|hCoV-19/Brazil/RJ-INCA-C46/2020|EPI ISL 513552|B.1.1.33|Brazil|2020-04-20	0.0003071547	South America
South America|hCoV-19/Chile/VS-ISPCH-3/2020|EPI ISL 445286|B.1|Chile|2020-03-19	South America|hCoV-19/Brazil/RJ-INCA-C46/2020|EPI ISL 513552|B.1.1.33|Brazil|2020-04-20	0.0003412907	South America
South America|hCoV-19/Colombia/VAC-INS-82320/2020|EPI ISL 456151|B.1|Colombia|2020-03-19	South America|hCoV-19/Brazil/RJ-INCA-C46/2020|EPI ISL 513552|B.1.1.33|Brazil|2020-04-20	0.0003071547	South America
South America|hCoV-19/Peru/JUN-UPCH-0118/2020|EPI ISL 568515|B.1.255|Peru|2020-03-19	South America|hCoV-19/Brazil/RJ-INCA-C46/2020|EPI ISL 513552|B.1.1.33|Brazil|2020-04-20	0.0003412908	South America
South America|hCoV-19/Brazil/RJ-LVM161-2/2020|EPI ISL 528539|A.2|Brazil|2020-03-19	South America|hCoV-19/Brazil/RJ-INCA-C46/2020|EPI ISL 513552|B.1.1.33|Brazil|2020-04-20	0.0006486486	South America
South America|hCoV-19/Chile/MA-ISPCH-4/2020|EPI ISL 445282|B.1.5|Chile|2020-03-19	South America|hCoV-19/Brazil/RJ-INCA-C46/2020|EPI ISL 513552|B.1.1.33|Brazil|2020-04-20	0.0002730073	South America
South America|hCoV-19/Brazil/PB-IEC-161853/2020|EPI ISL 524801|B.1.5|Brazil|2020-03-19	South America|hCoV-19/Brazil/RJ-INCA-C46/2020|EPI ISL 513552|B.1.1.33|Brazil|2020-04-20	0.0003412908	South America
South America|hCoV-19/Chile/RM-ISPCH-45/2020|EPI ISL 445324|B.1.5|Chile|2020-03-19	South America|hCoV-19/Brazil/RJ-INCA-C46/2020|EPI ISL 513552|B.1.1.33|Brazil|2020-04-20	0.0002730145	South America
South America|hCoV-19/Brazil/SE-6536/2020|EPI ISL 541376|B.1.1.33|Brazil|2020-03-19	South America|hCoV-19/Brazil/RJ-INCA-C46/2020|EPI ISL 513552|B.1.1.33|Brazil|2020-04-20	0.0001023560	South America
South America|hCoV-19/Brazil/SE-6533/2020|EPI ISL 541374|B.1.1|Brazil|2020-03-19	South America|hCoV-19/Brazil/RJ-INCA-C46/2020|EPI ISL 513552|B.1.1.33|Brazil|2020-04-20	0.0002047312	South America
South America|hCoV-19/Chile/RM-ISPCH-36/2020|EPI ISL 445315|B.1.1|Chile|2020-03-19	South America|hCoV-19/Brazil/RJ-INCA-C46/2020|EPI ISL 513552|B.1.1.33|Brazil|2020-04-20	0.0001706113	South America
South America|hCoV-19/Chile/RM-ISPCH-39/2020|EPI ISL 445318|B|Chile|2020-03-19	South America|hCoV-19/Brazil/RJ-INCA-C46/2020|EPI ISL 513552|B.1.1.33|Brazil|2020-04-20	0.0005120487	South America
South America|hCoV-19/Peru/LIM-INS-162/2020|EPI ISL 536555|B.1.1|Peru|2020-03-19	South America|hCoV-19/Brazil/RJ-INCA-C46/2020|EPI ISL 513552|B.1.1.33|Brazil|2020-04-20	0.0001715653	South America
South America|hCoV-19/Chile/VS-CMM-28875/2020|EPI ISL 459864|B.1.1|Chile|2020-03-19	South America|hCoV-19/Brazil/RJ-INCA-C46/2020|EPI ISL 513552|B.1.1.33|Brazil|2020-04-20	0.0001033254	South America
South America|hCoV-19/Brazil/SP-L7-CD67/2020|EPI ISL 476435|B.1.1.33|Brazil|2020-03-19	South America|hCoV-19/Brazil/RJ-INCA-C46/2020|EPI ISL 513552|B.1.1.33|Brazil|2020-04-20	0.0001033788	South America
South America|hCoV-19/Peru/JUN-INS-154/2020|EPI ISL 536547|B.1|Peru|2020-03-19	South America|hCoV-19/Brazil/RJ-INCA-C46/2020|EPI ISL 513552|B.1.1.33|Brazil|2020-04-20	0.0003106227	South America
South America|hCoV-19/Brazil/MG-0215/2020|EPI ISL 470581|B.1|Brazil|2020-03-19	South America|hCoV-19/Brazil/RJ-INCA-C46/2020|EPI ISL 513552|B.1.1.33|Brazil|2020-04-20	0.0004165863	South America
South America|hCoV-19/Brazil/MG-0216/2020|EPI ISL 470582|B.1.1.33|Brazil|2020-03-19	South America|hCoV-19/Brazil/RJ-INCA-C46/2020|EPI ISL 513552|B.1.1.33|Brazil|2020-04-20	0.0001388219	South America
South America|hCoV-19/Brazil/SP-L7-CD76/2020|EPI ISL 476443|B.1|Brazil|2020-03-19	South America|hCoV-19/Brazil/RJ-INCA-C46/2020|EPI ISL 513552|B.1.1.33|Brazil|2020-04-20	0.0003473522	South America
South America|hCoV-19/Uruguay/UY-10/2020|EPI ISL 429257|B.31|Uruguay|2020-03-19	South America|hCoV-19/Brazil/RJ-INCA-C46/2020|EPI ISL 513552|B.1.1.33|Brazil|2020-04-20	0.0007014507	South America
South America|hCoV-19/Brazil/PI-0239/2020|EPI ISL 470613|B.1.1.33|Brazil|2020-03-19	South America|hCoV-19/Brazil/RJ-INCA-C46/2020|EPI ISL 513552|B.1.1.33|Brazil|2020-04-20	0.0000701206	South America
South America|hCoV-19/Brazil/SP-L11-CD200/2020|EPI ISL 476201|B.1.1.33|Brazil|2020-03-19	South America|hCoV-19/Brazil/RJ-INCA-C46/2020|EPI ISL 513552|B.1.1.33|Brazil|2020-04-20	0.0000708709	South America
South America|hCoV-19/Brazil/SP-L9-CD122/2020|EPI ISL 476472|B.1.255|Brazil|2020-03-19	South America|hCoV-19/Brazil/RJ-INCA-C46/2020|EPI ISL 513552|B.1.1.33|Brazil|2020-04-20	0.0003213320	South America
South America|hCoV-19/Colombia/VAC-INS-82307/2020|EPI ISL 456143|B.1|Colombia|2020-03-19	South America|hCoV-19/Brazil/RJ-INCA-C46/2020|EPI ISL 513552|B.1.1.33|Brazil|2020-04-20	0.0003200515	South America
South America|hCoV-19/Brazil/RS-L10-CD175/2020|EPI ISL 476188|B.1.1.33|Brazil|2020-03-19	South America|hCoV-19/Brazil/RJ-INCA-C46/2020|EPI ISL 513552|B.1.1.33|Brazil|2020-04-20	0.0000720477	South America
South America|hCoV-19/Chile/VS-ISPCH-4/2020|EPI ISL 445287|B.1.5|Chile|2020-03-19	South America|hCoV-19/Brazil/RJ-INCA-C46/2020|EPI ISL 513552|B.1.1.33|Brazil|2020-04-20	0.0002388759	South America
South America|hCoV-19/Aruba/AW-RIVM-10115/2020|EPI ISL 547448|B.1|Aruba|2020-03-20	South America|hCoV-19/Brazil/RJ-INCA-C46/2020|EPI ISL 513552|B.1.1.33|Brazil|2020-04-20	0.0003413069	South America
South America|hCoV-19/Brazil/PA-IEC-161548/2020|EPI ISL 450874|B.1.1.33|Brazil|2020-03-20	South America|hCoV-19/Brazil/RJ-INCA-C46/2020|EPI ISL 513552|B.1.1.33|Brazil|2020-04-20	0.0000682358	South America
South America|hCoV-19/Peru/ARE-INS-164/2020|EPI ISL 536557|B.1.5|Peru|2020-03-20	South America|hCoV-19/Brazil/RJ-INCA-C46/2020|EPI ISL 513552|B.1.1.33|Brazil|2020-04-20	0.0002730983	South America
South America|hCoV-19/Peru/LIM-UPCH-0011/2020|EPI ISL 529068|B.1.1.1|Peru|2020-03-20	South America|hCoV-19/Brazil/RJ-INCA-C46/2020|EPI ISL 513552|B.1.1.33|Brazil|2020-04-20	0.0004095868	South America
South America|hCoV-19/Colombia/ANT-INS-82457/2020|EPI ISL 456146|B.1.5|Colombia|2020-03-20	South America|hCoV-19/Brazil/RJ-INCA-C46/2020|EPI ISL 513552|B.1.1.33|Brazil|2020-04-20	0.0002730145	South America
South America|hCoV-19/Peru/ARE-INS-165/2020|EPI ISL 536558|B.1|Peru|2020-03-20	South America|hCoV-19/Brazil/RJ-INCA-C46/2020|EPI ISL 513552|B.1.1.33|Brazil|2020-04-20	0.0003412908	South America
South America|hCoV-19/Chile/RM-ISPCH-69/2020|EPI ISL 445365|B.1|Chile|2020-03-20	South America|hCoV-19/Brazil/RJ-INCA-C46/2020|EPI ISL 513552|B.1.1.33|Brazil|2020-04-20	0.0003071547	South America
South America|hCoV-19/Chile/MA-ISPCH-7/2020|EPI ISL 445288|B.1|Chile|2020-03-20	South America|hCoV-19/Brazil/RJ-INCA-C46/2020|EPI ISL 513552|B.1.1.33|Brazil|2020-04-20	0.0003412997	South America
South America|hCoV-19/Peru/LIM-INS-156/2020|EPI ISL 536549|B.1.5|Peru|2020-03-20	South America|hCoV-19/Brazil/RJ-INCA-C46/2020|EPI ISL 513552|B.1.1.33|Brazil|2020-04-20	0.0002730145	South America
South America|hCoV-19/Peru/ICA-INS-166/2020|EPI ISL 536559|B.1.1|Peru|2020-03-20	South America|hCoV-19/Brazil/RJ-INCA-C46/2020|EPI ISL 513552|B.1.1.33|Brazil|2020-04-20	0.0002047409	South America
South America|hCoV-19/Peru/ARE-UPCH-0111/2020|EPI ISL 540988|B.1|Peru|2020-03-20	South America|hCoV-19/Brazil/RJ-INCA-C46/2020|EPI ISL 513552|B.1.1.33|Brazil|2020-04-20	0.0003412908	South America
South America|hCoV-19/Brazil/RJ-763/2020|EPI ISL 427302|B.1.1.33|Brazil|2020-03-20	South America|hCoV-19/Brazil/RJ-INCA-C46/2020|EPI ISL 513552|B.1.1.33|Brazil|2020-04-20	0.0000682358	South America
South America|hCoV-19/Brazil/SE-6530/2020|EPI ISL 541373|B.1.1|Brazil|2020-03-20	South America|hCoV-19/Brazil/RJ-INCA-C46/2020|EPI ISL 513552|B.1.1.33|Brazil|2020-04-20	0.0002047258	South America
South America|hCoV-19/Brazil/MG-CV42/2020|EPI ISL 429695|B.1|Brazil|2020-03-20	South America|hCoV-19/Brazil/RJ-INCA-C46/2020|EPI ISL 513552|B.1.1.33|Brazil|2020-04-20	0.0002732534	South America
South America|hCoV-19/Peru/ARE-UPCH-0110/2020|EPI ISL 540987|B.1.5|Peru|2020-03-20	South America|hCoV-19/Brazil/RJ-INCA-C46/2020|EPI ISL 513552|B.1.1.33|Brazil|2020-04-20	0.0002730984	South America
South America|hCoV-19/Colombia/MAG-INS-81035/2020|EPI ISL 456125|B.1.255|Colombia|2020-03-20	South America|hCoV-19/Brazil/RJ-INCA-C46/2020|EPI ISL 513552|B.1.1.33|Brazil|2020-04-20	0.0003103529	South America
South America|hCoV-19/Brazil/MG-0217/2020|EPI ISL 470583|B.1.1.33|Brazil|2020-03-20	South America|hCoV-19/Brazil/RJ-INCA-C46/2020|EPI ISL 513552|B.1.1.33|Brazil|2020-04-20	0.0000354333	South America
South America|hCoV-19/Chile/RM-ISPCH-47/2020|EPI ISL 445326|B.1.5|Chile|2020-03-21	South America|hCoV-19/Brazil/RJ-INCA-C46/2020|EPI ISL 513552|B.1.1.33|Brazil|2020-04-20	0.0003071480	South America
South America|hCoV-19/Chile/MA-ISPCH-14/2020|EPI ISL 445295|B.1.98|Chile|2020-03-21	South America|hCoV-19/Brazil/RJ-INCA-C46/2020|EPI ISL 513552|B.1.1.33|Brazil|2020-04-20	0.0002730073	South America
South America|hCoV-19/Chile/RM-ISPCH-71/2020|EPI ISL 445367|B.1.1.33|Chile|2020-03-21	South America|hCoV-19/Brazil/RJ-INCA-C46/2020|EPI ISL 513552|B.1.1.33|Brazil|2020-04-20	0.0001023608	South America
South America|hCoV-19/Peru/LIM-UPCH-0119/2020|EPI ISL 568516|B.1.1|Peru|2020-03-21	South America|hCoV-19/Brazil/RJ-INCA-C46/2020|EPI ISL 513552|B.1.1.33|Brazil|2020-04-20	0.0001706055	South America
South America|hCoV-19/Chile/RM-ISPCH-23/2020|EPI ISL 445302|B.1.1|Chile|2020-03-21	South America|hCoV-19/Brazil/RJ-INCA-C46/2020|EPI ISL 513552|B.1.1.33|Brazil|2020-04-20	0.0001364777	South America
South America|hCoV-19/Chile/MA-ISPCH-9/2020|EPI ISL 445290|B.1|Chile|2020-03-21	South America|hCoV-19/Brazil/RJ-INCA-C46/2020|EPI ISL 513552|B.1.1.33|Brazil|2020-04-20	0.0003071547	South America
South America|hCoV-19/Chile/RM-ISPCH-48/2020|EPI ISL 445327|B.1.5|Chile|2020-03-21	South America|hCoV-19/Brazil/RJ-INCA-C46/2020|EPI ISL 513552|B.1.1.33|Brazil|2020-04-20	0.0003412746	South America
South America|hCoV-19/Chile/RM-ISPCH-70/2020|EPI ISL 445366|B.1.5|Chile|2020-03-21	South America|hCoV-19/Brazil/RJ-INCA-C46/2020|EPI ISL 513552|B.1.1.33|Brazil|2020-04-20	0.0002730145	South America
South America|hCoV-19/Chile/MA-ISPCH-13/2020|EPI ISL 445294|B.1|Chile|2020-03-21	South America|hCoV-19/Brazil/RJ-INCA-C46/2020|EPI ISL 513552|B.1.1.33|Brazil|2020-04-20	0.0003071652	South America
South America|hCoV-19/Chile/MA-ISPCH-10/2020|EPI ISL 445291|B.1|Chile|2020-03-21	South America|hCoV-19/Brazil/RJ-INCA-C46/2020|EPI ISL 513552|B.1.1.33|Brazil|2020-04-20	0.0003071757	South America
South America|hCoV-19/Brazil/CE-L12-CD224/2020|EPI ISL 476218|B.1.5|Brazil|2020-03-21	South America|hCoV-19/Brazil/RJ-INCA-C46/2020|EPI ISL 513552|B.1.1.33|Brazil|2020-04-20	0.0003973446	South America
South America|hCoV-19/Chile/RM-ISPCH-59/2020|EPI ISL 445355|B.1.5|Chile|2020-03-22	South America|hCoV-19/Brazil/RJ-INCA-C46/2020|EPI ISL 513552|B.1.1.33|Brazil|2020-04-20	0.0003071627	South America
South America|hCoV-19/Chile/MA-ISPCH-11/2020|EPI ISL 445292|B.1|Chile|2020-03-22	South America|hCoV-19/Brazil/RJ-INCA-C46/2020|EPI ISL 513552|B.1.1.33|Brazil|2020-04-20	0.0003412997	South America
South America|hCoV-19/Argentina/C3013/2020|EPI ISL 420598|B.1.220|Argentina|2020-03-22	South America|hCoV-19/Brazil/RJ-INCA-C46/2020|EPI ISL 513552|B.1.1.33|Brazil|2020-04-20	0.0003412746	South America
South America|hCoV-19/Brazil/SP-144/2020|EPI ISL 468310|B.1.1.33|Brazil|2020-03-22	South America|hCoV-19/Brazil/RJ-INCA-C46/2020|EPI ISL 513552|B.1.1.33|Brazil|2020-04-20	0.0001023586	South America
South America|hCoV-19/Peru/LIM-INS-168/2020|EPI ISL 536561|A.2|Peru|2020-03-22	South America|hCoV-19/Brazil/RJ-INCA-C46/2020|EPI ISL 513552|B.1.1.33|Brazil|2020-04-20	0.0006486316	South America
South America|hCoV-19/Chile/MA-ISPCH-15/2020|EPI ISL 445299|B.1|Chile|2020-03-22	South America|hCoV-19/Brazil/RJ-INCA-C46/2020|EPI ISL 513552|B.1.1.33|Brazil|2020-04-20	0.0003412908	South America
South America|hCoV-19/Aruba/AW-RIVM-10122/2020|EPI ISL 547449|B.40|Aruba|2020-03-22	South America|hCoV-19/Brazil/RJ-INCA-C46/2020|EPI ISL 513552|B.1.1.33|Brazil|2020-04-20	0.0005803437	South America
South America|hCoV-19/Brazil/DF-891/2020|EPI ISL 427298|B.1.1.33|Brazil|2020-03-22	South America|hCoV-19/Brazil/RJ-INCA-C46/2020|EPI ISL 513552|B.1.1.33|Brazil|2020-04-20	0.0000682358	South America
South America|hCoV-19/Colombia/BOL-INS-84730/2020|EPI ISL 497738|B.1|Colombia|2020-03-22	South America|hCoV-19/Brazil/RJ-INCA-C46/2020|EPI ISL 513552|B.1.1.33|Brazil|2020-04-20	0.0002730540	South America
South America|hCoV-19/Colombia/DC-INS-84861/2020|EPI ISL 456116|B.1.5|Colombia|2020-03-22	South America|hCoV-19/Brazil/RJ-INCA-C46/2020|EPI ISL 513552|B.1.1.33|Brazil|2020-04-20	0.0002804300	South America
South America|hCoV-19/Brazil/MG-CV49/2020|EPI ISL 429702|B.1.5|Brazil|2020-03-22	South America|hCoV-19/Brazil/RJ-INCA-C46/2020|EPI ISL 513552|B.1.1.33|Brazil|2020-04-20	0.0003161252	South America
South America|hCoV-19/Brazil/SP-L7-CD63/2020|EPI ISL 476432|B.1.255|Brazil|2020-03-22	South America|hCoV-19/Brazil/RJ-INCA-C46/2020|EPI ISL 513552|B.1.1.33|Brazil|2020-04-20	0.0003616662	South America
South America|hCoV-19/Brazil/SP-602/2020|EPI ISL 515526|B.1.1|Brazil|2020-03-23	South America|hCoV-19/Brazil/RJ-INCA-C46/2020|EPI ISL 513552|B.1.1.33|Brazil|2020-04-20	0.0002047353	South America
South America|hCoV-19/Peru/LAL-UPCH-0109/2020|EPI ISL 540986|B.1.1|Peru|2020-03-23	South America|hCoV-19/Brazil/RJ-INCA-C46/2020|EPI ISL 513552|B.1.1.33|Brazil|2020-04-20	0.0002388635	South America
South America|hCoV-19/Brazil/SP-279/2020|EPI ISL 527858|B.1.1.33|Brazil|2020-03-23	South America|hCoV-19/Brazil/RJ-INCA-C46/2020|EPI ISL 513552|B.1.1.33|Brazil|2020-04-20	0.0001364842	South America
South America|hCoV-19/Brazil/RJ-DCVN01/2020|EPI ISL 483065|B.1.3|Brazil|2020-03-23	South America|hCoV-19/Brazil/RJ-INCA-C46/2020|EPI ISL 513552|B.1.1.33|Brazil|2020-04-20	0.0004095868	South America
South America|hCoV-19/Brazil/DF-861/2020|EPI ISL 427296|B.1.1.33|Brazil|2020-03-23	South America|hCoV-19/Brazil/RJ-INCA-C46/2020|EPI ISL 513552|B.1.1.33|Brazil|2020-04-20	0.0001023560	South America
South America|hCoV-19/Brazil/DF-862/2020|EPI ISL 427297|B.1.1.33|Brazil|2020-03-23	South America|hCoV-19/Brazil/RJ-INCA-C46/2020|EPI ISL 513552|B.1.1.33|Brazil|2020-04-20	0.0000682358	South America
South America|hCoV-19/Chile/LI-ISPCH-9/2020|EPI ISL 445300|B.1.1|Chile|2020-03-23	South America|hCoV-19/Brazil/RJ-INCA-C46/2020|EPI ISL 513552|B.1.1.33|Brazil|2020-04-20	0.0001706068	South America
South America|hCoV-19/Chile/RM-ISPCH-51/2020|EPI ISL 445330|B.1|Chile|2020-03-23	South America|hCoV-19/Brazil/RJ-INCA-C46/2020|EPI ISL 513552|B.1.1.33|Brazil|2020-04-20	0.0003071652	South America
South America|hCoV-19/Chile/RM-ISPCH-50/2020|EPI ISL 445329|B|Chile|2020-03-23	South America|hCoV-19/Brazil/RJ-INCA-C46/2020|EPI ISL 513552|B.1.1.33|Brazil|2020-04-20	0.0004437741	South America
South America|hCoV-19/Chile/LI-ISPCH-8/2020|EPI ISL 445298|B.1.1|Chile|2020-03-23	South America|hCoV-19/Brazil/RJ-INCA-C46/2020|EPI ISL 513552|B.1.1.33|Brazil|2020-04-20	0.0001706171	South America
South America|hCoV-19/Colombia/CES-INS-87973/2020|EPI ISL 498153|B.1.255|Colombia|2020-03-23	South America|hCoV-19/Brazil/RJ-INCA-C46/2020|EPI ISL 513552|B.1.1.33|Brazil|2020-04-20	0.0003071757	South America
South America|hCoV-19/Colombia/QUI-INS-85082/2020|EPI ISL 497744|B|Colombia|2020-03-23	South America|hCoV-19/Brazil/RJ-INCA-C46/2020|EPI ISL 513552|B.1.1.33|Brazil|2020-04-20	0.0002389168	South America
South America|hCoV-19/Uruguay/UY-NYUMC857/2020|EPI ISL 457953|B.1.1.33|Uruguay|2020-03-23	South America|hCoV-19/Brazil/RJ-INCA-C46/2020|EPI ISL 513552|B.1.1.33|Brazil|2020-04-20	0.0000690389	South America
South America|hCoV-19/Peru/CAL-INS-137/2020|EPI ISL 536532|B.1.1.1|Peru|2020-03-23	South America|hCoV-19/Brazil/RJ-INCA-C46/2020|EPI ISL 513552|B.1.1.33|Brazil|2020-04-20	0.0002411521	South America
South America|hCoV-19/Brazil/MG-0218/2020|EPI ISL 470584|B.1.1.33|Brazil|2020-03-23	South America|hCoV-19/Brazil/RJ-INCA-C46/2020|EPI ISL 513552|B.1.1.33|Brazil|2020-04-20	0.0000694077	South America
South America|hCoV-19/Brazil/RJ-0247/2020|EPI ISL 470615|B.1.1.33|Brazil|2020-03-23	South America|hCoV-19/Brazil/RJ-INCA-C46/2020|EPI ISL 513552|B.1.1.33|Brazil|2020-04-20	0.0001043675	South America
South America|hCoV-19/Brazil/SP-L9-CD137/2020|EPI ISL 476484|B.1.1.33|Brazil|2020-03-23	South America|hCoV-19/Brazil/RJ-INCA-C46/2020|EPI ISL 513552|B.1.1.33|Brazil|2020-04-20	0.0001415718	South America
South America|hCoV-19/Brazil/SP-L7-CD70/2020|EPI ISL 476437|B.1.255|Brazil|2020-03-23	South America|hCoV-19/Brazil/RJ-INCA-C46/2020|EPI ISL 513552|B.1.1.33|Brazil|2020-04-20	0.0003188846	South America
South America|hCoV-19/Brazil/SP-L8-CD101/2020|EPI ISL 476450|B.1.1.33|Brazil|2020-03-23	South America|hCoV-19/Brazil/RJ-INCA-C46/2020|EPI ISL 513552|B.1.1.33|Brazil|2020-04-20	0.0000714582	South America
South America|hCoV-19/Brazil/CE-L11-CD196/2020|EPI ISL 476200|B.1.212|Brazil|2020-03-23	South America|hCoV-19/Brazil/RJ-INCA-C46/2020|EPI ISL 513552|B.1.1.33|Brazil|2020-04-20	0.0003610471	South America
South America|hCoV-19/Brazil/MA-IEC-162157/2020|EPI ISL 524797|B.1.1.33|Brazil|2020-03-24	South America|hCoV-19/Brazil/RJ-INCA-C46/2020|EPI ISL 513552|B.1.1.33|Brazil|2020-04-20	0.0000682357	South America
South America|hCoV-19/Brazil/SP-165/2020|EPI ISL 523963|B.1|Brazil|2020-03-24	South America|hCoV-19/Brazil/RJ-INCA-C46/2020|EPI ISL 513552|B.1.1.33|Brazil|2020-04-20	0.0003071547	South America
South America|hCoV-19/Peru/LIM-INS-019/2020|EPI ISL 491172|B.1.1.1|Peru|2020-03-24	South America|hCoV-19/Brazil/RJ-INCA-C46/2020|EPI ISL 513552|B.1.1.33|Brazil|2020-04-20	0.0003083381	South America
South America|hCoV-19/Peru/LIM-INS-022/2020|EPI ISL 491428|B.1.1.1|Peru|2020-03-24	South America|hCoV-19/Brazil/RJ-INCA-C46/2020|EPI ISL 513552|B.1.1.33|Brazil|2020-04-20	0.0002740721	South America
South America|hCoV-19/Brazil/SP-L7-CD72/2020|EPI ISL 476439|B.1.1.33|Brazil|2020-03-24	South America|hCoV-19/Brazil/RJ-INCA-C46/2020|EPI ISL 513552|B.1.1.33|Brazil|2020-04-20	0.0001378451	South America
South America|hCoV-19/Brazil/SP-L9-CD91/2020|EPI ISL 476490|B.1.255|Brazil|2020-03-24	South America|hCoV-19/Brazil/RJ-INCA-C46/2020|EPI ISL 513552|B.1.1.33|Brazil|2020-04-20	0.0003447019	South America
South America|hCoV-19/Brazil/SC-L16-CD314/2020|EPI ISL 476278|B.1.1.33|Brazil|2020-03-24	South America|hCoV-19/Brazil/RJ-INCA-C46/2020|EPI ISL 513552|B.1.1.33|Brazil|2020-04-20	0.0001378849	South America
South America|hCoV-19/Brazil/RJ-0248/2020|EPI ISL 470616|B.1.5|Brazil|2020-03-24	South America|hCoV-19/Brazil/RJ-INCA-C46/2020|EPI ISL 513552|B.1.1.33|Brazil|2020-04-20	0.0003124770	South America
South America|hCoV-19/Brazil/SP-L9-CD140/2020|EPI ISL 476487|B.1.1.33|Brazil|2020-03-24	South America|hCoV-19/Brazil/RJ-INCA-C46/2020|EPI ISL 513552|B.1.1.33|Brazil|2020-04-20	0.0001041610	South America
South America|hCoV-19/Brazil/SP-L9-CD139/2020|EPI ISL 476486|B.1.1.33|Brazil|2020-03-24	South America|hCoV-19/Brazil/RJ-INCA-C46/2020|EPI ISL 513552|B.1.1.33|Brazil|2020-04-20	0.0000713842	South America
South America|hCoV-19/Chile/MA-CMM-31600/2020|EPI ISL 459861|B.1|Chile|2020-03-25	South America|hCoV-19/Brazil/RJ-INCA-C46/2020|EPI ISL 513552|B.1.1.33|Brazil|2020-04-20	0.0003071544	South America
South America|hCoV-19/Brazil/SP-625/2020|EPI ISL 515528|B.1.1.33|Brazil|2020-03-25	South America|hCoV-19/Brazil/RJ-INCA-C46/2020|EPI ISL 513552|B.1.1.33|Brazil|2020-04-20	0.0000682358	South America
South America|hCoV-19/Brazil/RJ-818/2020|EPI ISL 427303|B.1.1.33|Brazil|2020-03-25	South America|hCoV-19/Brazil/RJ-INCA-C46/2020|EPI ISL 513552|B.1.1.33|Brazil|2020-04-20	0.0001023560	South America
South America|hCoV-19/Brazil/RJ-1111/2020|EPI ISL 456076|B.1.1.33|Brazil|2020-03-25	South America|hCoV-19/Brazil/RJ-INCA-C46/2020|EPI ISL 513552|B.1.1.33|Brazil|2020-04-20	0.0001023560	South America
South America|hCoV-19/Brazil/RJ-1119/2020|EPI ISL 456077|B.1.1.33|Brazil|2020-03-25	South America|hCoV-19/Brazil/RJ-INCA-C46/2020|EPI ISL 513552|B.1.1.33|Brazil|2020-04-20	0.0000682358	South America
South America|hCoV-19/Peru/LIM-INS-017/2020|EPI ISL 490316|B.1.255|Peru|2020-03-25	South America|hCoV-19/Brazil/RJ-INCA-C46/2020|EPI ISL 513552|B.1.1.33|Brazil|2020-04-20	0.0003083755	South America
South America|hCoV-19/Peru/LIM-INS-024/2020|EPI ISL 491429|A.2|Peru|2020-03-25	South America|hCoV-19/Brazil/RJ-INCA-C46/2020|EPI ISL 513552|B.1.1.33|Brazil|2020-04-20	0.0006169385	South America
South America|hCoV-19/Peru/LIM-INS-018/2020|EPI ISL 490975|B.1|Peru|2020-03-25	South America|hCoV-19/Brazil/RJ-INCA-C46/2020|EPI ISL 513552|B.1.1.33|Brazil|2020-04-20	0.0003769483	South America
South America|hCoV-19/Brazil/SP-636/2020|EPI ISL 515550|B.1.1.33|Brazil|2020-03-25	South America|hCoV-19/Brazil/RJ-INCA-C46/2020|EPI ISL 513552|B.1.1.33|Brazil|2020-04-20	0.0000682381	South America
South America|hCoV-19/Colombia/ANT-UdeA-200325-01/2020|EPI ISL 536399|B.1.5|Colombia|2020-03-25	South America|hCoV-19/Brazil/RJ-INCA-C46/2020|EPI ISL 513552|B.1.1.33|Brazil|2020-04-20	0.0002730331	South America
South America|hCoV-19/Colombia/MAG-INS-87968/2020|EPI ISL 498152|B.1|Colombia|2020-03-25	South America|hCoV-19/Brazil/RJ-INCA-C46/2020|EPI ISL 513552|B.1.1.33|Brazil|2020-04-20	0.0004096287	South America
South America|hCoV-19/Chile/AR-ISPCH-14/2020|EPI ISL 445348|B.1.255|Chile|2020-03-25	South America|hCoV-19/Brazil/RJ-INCA-C46/2020|EPI ISL 513552|B.1.1.33|Brazil|2020-04-20	0.0003071757	South America
South America|hCoV-19/Colombia/ATL-INS-88612/2020|EPI ISL 498155|B.1|Colombia|2020-03-25	South America|hCoV-19/Brazil/RJ-INCA-C46/2020|EPI ISL 513552|B.1.1.33|Brazil|2020-04-20	0.0002730446	South America
South America|hCoV-19/Uruguay/UY-NYUMC861/2020|EPI ISL 457957|B.1.1.1|Uruguay|2020-03-25	South America|hCoV-19/Brazil/RJ-INCA-C46/2020|EPI ISL 513552|B.1.1.33|Brazil|2020-04-20	0.0003100198	South America
South America|hCoV-19/Brazil/SP-L11-CD93/2020|EPI ISL 476204|B.1.1.33|Brazil|2020-03-25	South America|hCoV-19/Brazil/RJ-INCA-C46/2020|EPI ISL 513552|B.1.1.33|Brazil|2020-04-20	0.0001753810	South America
South America|hCoV-19/Brazil/RJ-0249/2020|EPI ISL 470617|B.1.1.33|Brazil|2020-03-25	South America|hCoV-19/Brazil/RJ-INCA-C46/2020|EPI ISL 513552|B.1.1.33|Brazil|2020-04-20	0.0000701157	South America
South America|hCoV-19/Brazil/RJ-872/2020|EPI ISL 427304|B.1.1.33|Brazil|2020-03-26	South America|hCoV-19/Brazil/RJ-INCA-C46/2020|EPI ISL 513552|B.1.1.33|Brazil|2020-04-20	0.0001364841	South America
South America|hCoV-19/Brazil/PR-5623/2020|EPI ISL 541346|B.1.3|Brazil|2020-03-26	South America|hCoV-19/Brazil/RJ-INCA-C46/2020|EPI ISL 513552|B.1.1.33|Brazil|2020-04-20	0.0004095674	South America
South America|hCoV-19/Colombia/CAL-GUR-0072/2020|EPI ISL 447734|A.2|Colombia|2020-03-26	South America|hCoV-19/Brazil/RJ-INCA-C46/2020|EPI ISL 513552|B.1.1.33|Brazil|2020-04-20	0.0006828088	South America
South America|hCoV-19/Colombia/VAC-GUR-0084/2020|EPI ISL 447735|B.1|Colombia|2020-03-26	South America|hCoV-19/Brazil/RJ-INCA-C46/2020|EPI ISL 513552|B.1.1.33|Brazil|2020-04-20	0.0003071652	South America
South America|hCoV-19/Colombia/VAC-GUR-0135/2020|EPI ISL 447737|B.1|Colombia|2020-03-26	South America|hCoV-19/Brazil/RJ-INCA-C46/2020|EPI ISL 513552|B.1.1.33|Brazil|2020-04-20	0.0003415471	South America
South America|hCoV-19/Colombia/BOY-INS-88871/2020|EPI ISL 498158|B|Colombia|2020-03-26	South America|hCoV-19/Brazil/RJ-INCA-C46/2020|EPI ISL 513552|B.1.1.33|Brazil|2020-04-20	0.0002389086	South America
South America|hCoV-19/Colombia/VAC-GUR-0094/2020|EPI ISL 447736|B.1|Colombia|2020-03-26	South America|hCoV-19/Brazil/RJ-INCA-C46/2020|EPI ISL 513552|B.1.1.33|Brazil|2020-04-20	0.0003428394	South America
South America|hCoV-19/Uruguay/UY-NYUMC863/2020|EPI ISL 457959|B|Uruguay|2020-03-26	South America|hCoV-19/Brazil/RJ-INCA-C46/2020|EPI ISL 513552|B.1.1.33|Brazil|2020-04-20	0.0005529350	South America
South America|hCoV-19/Brazil/SC-L17-CD322/2020|EPI ISL 476297|B.1.1.33|Brazil|2020-03-26	South America|hCoV-19/Brazil/RJ-INCA-C46/2020|EPI ISL 513552|B.1.1.33|Brazil|2020-04-20	0.0000689175	South America
South America|hCoV-19/Brazil/RJ-0250/2020|EPI ISL 470618|B.1.1.33|Brazil|2020-03-26	South America|hCoV-19/Brazil/RJ-INCA-C46/2020|EPI ISL 513552|B.1.1.33|Brazil|2020-04-20	0.0000689912	South America
South America|hCoV-19/Brazil/SP-L14-CD241/2020|EPI ISL 476245|B.1.1.33|Brazil|2020-03-26	South America|hCoV-19/Brazil/RJ-INCA-C46/2020|EPI ISL 513552|B.1.1.33|Brazil|2020-04-20	0.0000706257	South America
South America|hCoV-19/Argentina/PAIS-A0003/2020|EPI ISL 430795|B.1|Argentina|2020-03-26	South America|hCoV-19/Brazil/RJ-INCA-C46/2020|EPI ISL 513552|B.1.1.33|Brazil|2020-04-20	0.0003576774	South America
South America|hCoV-19/Argentina/PAIS-A0004/2020|EPI ISL 430796|B.1.5|Argentina|2020-03-27	South America|hCoV-19/Brazil/RJ-INCA-C46/2020|EPI ISL 513552|B.1.1.33|Brazil|2020-04-20	0.0003754535	South America
South America|hCoV-19/Argentina/PAIS-A0005/2020|EPI ISL 430797|B.1.1|Argentina|2020-03-27	South America|hCoV-19/Brazil/RJ-INCA-C46/2020|EPI ISL 513552|B.1.1.33|Brazil|2020-04-20	0.0001706010	South America
South America|hCoV-19/Chile/RM-CMM-32205/2020|EPI ISL 459859|B.1.5|Chile|2020-03-27	South America|hCoV-19/Brazil/RJ-INCA-C46/2020|EPI ISL 513552|B.1.1.33|Brazil|2020-04-20	0.0002730146	South America
South America|hCoV-19/Peru/LIM-INS-020/2020|EPI ISL 490976|B.1.1.1|Peru|2020-03-27	South America|hCoV-19/Brazil/RJ-INCA-C46/2020|EPI ISL 513552|B.1.1.33|Brazil|2020-04-20	0.0002742130	South America
South America|hCoV-19/Brazil/RJ-0251/2020|EPI ISL 470619|B.1|Brazil|2020-03-27	South America|hCoV-19/Brazil/RJ-INCA-C46/2020|EPI ISL 513552|B.1.1.33|Brazil|2020-04-20	0.0002777436	South America
South America|hCoV-19/Brazil/SP-L14-CD260/2020|EPI ISL 476256|B.1|Brazil|2020-03-27	South America|hCoV-19/Brazil/RJ-INCA-C46/2020|EPI ISL 513552|B.1.1.33|Brazil|2020-04-20	0.0002778303	South America
South America|hCoV-19/Brazil/SP-L14-CD242/2020|EPI ISL 476246|B.1.1.33|Brazil|2020-03-27	South America|hCoV-19/Brazil/RJ-INCA-C46/2020|EPI ISL 513552|B.1.1.33|Brazil|2020-04-20	0.0000694705	South America
South America|hCoV-19/Brazil/SP-L17-CD324/2020|EPI ISL 476298|B.1.1|Brazil|2020-03-27	South America|hCoV-19/Brazil/RJ-INCA-C46/2020|EPI ISL 513552|B.1.1.33|Brazil|2020-04-20	0.0002475589	South America
South America|hCoV-19/Brazil/SP-L17-CD327/2020|EPI ISL 476299|B.1.212|Brazil|2020-03-27	South America|hCoV-19/Brazil/RJ-INCA-C46/2020|EPI ISL 513552|B.1.1.33|Brazil|2020-04-20	0.0003924687	South America
South America|hCoV-19/Chile/RM-ISPCH-75/2020|EPI ISL 445371|B.1.5|Chile|2020-03-28	South America|hCoV-19/Brazil/RJ-INCA-C46/2020|EPI ISL 513552|B.1.1.33|Brazil|2020-04-20	0.0003071563	South America
South America|hCoV-19/Argentina/PAIS-A0006/2020|EPI ISL 430798|B.1.3|Argentina|2020-03-28	South America|hCoV-19/Brazil/RJ-INCA-C46/2020|EPI ISL 513552|B.1.1.33|Brazil|2020-04-20	0.0003754283	South America
South America|hCoV-19/Colombia/CUN-GUR-0454/2020|EPI ISL 447744|B.1.255|Colombia|2020-03-28	South America|hCoV-19/Brazil/RJ-INCA-C46/2020|EPI ISL 513552|B.1.1.33|Brazil|2020-04-20	0.0003071652	South America
South America|hCoV-19/Colombia/RIS-INS-87267/2020|EPI ISL 497745|B.1|Colombia|2020-03-28	South America|hCoV-19/Brazil/RJ-INCA-C46/2020|EPI ISL 513552|B.1.1.33|Brazil|2020-04-20	0.0003071757	South America
South America|hCoV-19/Brazil/SP-120/2020|EPI ISL 515521|B.1.1.33|Brazil|2020-03-28	South America|hCoV-19/Brazil/RJ-INCA-C46/2020|EPI ISL 513552|B.1.1.33|Brazil|2020-04-20	0.0000682590	South America
South America|hCoV-19/Brazil/PR-5622/2020|EPI ISL 541345|B.1|Brazil|2020-03-28	South America|hCoV-19/Brazil/RJ-INCA-C46/2020|EPI ISL 513552|B.1.1.33|Brazil|2020-04-20	0.0003414771	South America
South America|hCoV-19/Uruguay/UY-NYUMC865/2020|EPI ISL 457961|B|Uruguay|2020-03-28	South America|hCoV-19/Brazil/RJ-INCA-C46/2020|EPI ISL 513552|B.1.1.33|Brazil|2020-04-20	0.0005507466	South America
South America|hCoV-19/Uruguay/UY-NYUMC867/2020|EPI ISL 457963|B.1.1.1|Uruguay|2020-03-28	South America|hCoV-19/Brazil/RJ-INCA-C46/2020|EPI ISL 513552|B.1.1.33|Brazil|2020-04-20	0.0003096678	South America
South America|hCoV-19/Brazil/CE-L16-CD332/2020|EPI ISL 476281|B.1.1.33|Brazil|2020-03-28	South America|hCoV-19/Brazil/RJ-INCA-C46/2020|EPI ISL 513552|B.1.1.33|Brazil|2020-04-20	0.0000706281	South America
South America|hCoV-19/Brazil/SP-551/2020|EPI ISL 471554|B.1.1.33|Brazil|2020-03-29	South America|hCoV-19/Brazil/RJ-INCA-C46/2020|EPI ISL 513552|B.1.1.33|Brazil|2020-04-20	0.0000682357	South America
South America|hCoV-19/Colombia/NAR-GUR-0627/2020|EPI ISL 447749|B.1.1|Colombia|2020-03-29	South America|hCoV-19/Brazil/RJ-INCA-C46/2020|EPI ISL 513552|B.1.1.33|Brazil|2020-04-20	0.0002092734	South America
South America|hCoV-19/Argentina/PAIS-A0007/2020|EPI ISL 430799|B.1.5|Argentina|2020-03-30	South America|hCoV-19/Brazil/RJ-INCA-C46/2020|EPI ISL 513552|B.1.1.33|Brazil|2020-04-20	0.0002730141	South America
South America|hCoV-19/Chile/MA-ISPCH-17/2020|EPI ISL 445372|B.1|Chile|2020-03-30	South America|hCoV-19/Brazil/RJ-INCA-C46/2020|EPI ISL 513552|B.1.1.33|Brazil|2020-04-20	0.0003071547	South America
South America|hCoV-19/Colombia/HUI-GUR-0900/2020|EPI ISL 447752|B.1|Colombia|2020-03-30	South America|hCoV-19/Brazil/RJ-INCA-C46/2020|EPI ISL 513552|B.1.1.33|Brazil|2020-04-20	0.0004099073	South America
South America|hCoV-19/Colombia/CHO-GUR-0787/2020|EPI ISL 447750|B.1|Colombia|2020-03-30	South America|hCoV-19/Brazil/RJ-INCA-C46/2020|EPI ISL 513552|B.1.1.33|Brazil|2020-04-20	0.0003413185	South America
South America|hCoV-19/Brazil/RJ-899/2020|EPI ISL 456071|B.1.1.33|Brazil|2020-03-30	South America|hCoV-19/Brazil/RJ-INCA-C46/2020|EPI ISL 513552|B.1.1.33|Brazil|2020-04-20	0.0001364924	South America
South America|hCoV-19/Colombia/NAR-INS-94679/2020|EPI ISL 498162|A.2|Colombia|2020-03-30	South America|hCoV-19/Brazil/RJ-INCA-C46/2020|EPI ISL 513552|B.1.1.33|Brazil|2020-04-20	0.0006486760	South America
South America|hCoV-19/Colombia/ATL-INS-88712/2020|EPI ISL 498156|B.1.5|Colombia|2020-03-30	South America|hCoV-19/Brazil/RJ-INCA-C46/2020|EPI ISL 513552|B.1.1.33|Brazil|2020-04-20	0.0002730331	South America
South America|hCoV-19/Chile/VS-ISPCH-5/2020|EPI ISL 445337|B.1|Chile|2020-03-30	South America|hCoV-19/Brazil/RJ-INCA-C46/2020|EPI ISL 513552|B.1.1.33|Brazil|2020-04-20	0.0003413256	South America
South America|hCoV-19/Colombia/BOY-INS-88859/2020|EPI ISL 498157|B.1.255|Colombia|2020-03-30	South America|hCoV-19/Brazil/RJ-INCA-C46/2020|EPI ISL 513552|B.1.1.33|Brazil|2020-04-20	0.0003071967	South America
South America|hCoV-19/Colombia/BOL-INS-94411/2020|EPI ISL 498161|B.1|Colombia|2020-03-30	South America|hCoV-19/Brazil/RJ-INCA-C46/2020|EPI ISL 513552|B.1.1.33|Brazil|2020-04-20	0.0003413490	South America
South America|hCoV-19/Brazil/RJ-0252/2020|EPI ISL 470620|B.1.1.33|Brazil|2020-03-30	South America|hCoV-19/Brazil/RJ-INCA-C46/2020|EPI ISL 513552|B.1.1.33|Brazil|2020-04-20	0.0001377767	South America
South America|hCoV-19/Brazil/CE-L16-CD344/2020|EPI ISL 476288|B.1.5|Brazil|2020-03-30	South America|hCoV-19/Brazil/RJ-INCA-C46/2020|EPI ISL 513552|B.1.1.33|Brazil|2020-04-20	0.0003102419	South America
South America|hCoV-19/Brazil/CE-L16-CD346/2020|EPI ISL 476289|B.1.212|Brazil|2020-03-30	South America|hCoV-19/Brazil/RJ-INCA-C46/2020|EPI ISL 513552|B.1.1.33|Brazil|2020-04-20	0.0004137379	South America
South America|hCoV-19/Ecuador/HGSQ-USFQ-018/2020|EPI ISL 422563|B.1.1|Ecuador|2020-03-30	South America|hCoV-19/Brazil/RJ-INCA-C46/2020|EPI ISL 513552|B.1.1.33|Brazil|2020-04-20	0.0002440966	South America
South America|hCoV-19/Brazil/SP-L15-CD272/2020|EPI ISL 476265|B.1.255|Brazil|2020-03-30	South America|hCoV-19/Brazil/RJ-INCA-C46/2020|EPI ISL 513552|B.1.1.33|Brazil|2020-04-20	0.0003125730	South America
South America|hCoV-19/Brazil/SC-L16-CD350/2020|EPI ISL 476292|B.1.1.33|Brazil|2020-03-30	South America|hCoV-19/Brazil/RJ-INCA-C46/2020|EPI ISL 513552|B.1.1.33|Brazil|2020-04-20	0.0000694439	South America
South America|hCoV-19/Brazil/SP-L16-CD339/2020|EPI ISL 476286|B.1.1.33|Brazil|2020-03-30	South America|hCoV-19/Brazil/RJ-INCA-C46/2020|EPI ISL 513552|B.1.1.33|Brazil|2020-04-20	0.0000694512	South America
South America|hCoV-19/Brazil/SP-L15-CD274/2020|EPI ISL 476267|B.1.1|Brazil|2020-03-30	South America|hCoV-19/Brazil/RJ-INCA-C46/2020|EPI ISL 513552|B.1.1.33|Brazil|2020-04-20	0.0002456123	South America
South America|hCoV-19/Uruguay/UY-NYUMC866/2020|EPI ISL 457962|B.1.1.1|Uruguay|2020-03-30	South America|hCoV-19/Brazil/RJ-INCA-C46/2020|EPI ISL 513552|B.1.1.33|Brazil|2020-04-20	0.0002825839	South America
South America|hCoV-19/Brazil/SP-L15-CD283/2020|EPI ISL 476274|B.1.1.33|Brazil|2020-03-30	South America|hCoV-19/Brazil/RJ-INCA-C46/2020|EPI ISL 513552|B.1.1.33|Brazil|2020-04-20	0.0001060947	South America
South America|hCoV-19/Colombia/HUI-GUR-0920/2020|EPI ISL 447753|B.1.5|Colombia|2020-03-30	South America|hCoV-19/Brazil/RJ-INCA-C46/2020|EPI ISL 513552|B.1.1.33|Brazil|2020-04-20	0.0003205464	South America
South America|hCoV-19/Peru/ANC-INS-132/2020|EPI ISL 536529|B.1.1.1|Peru|2020-03-31	South America|hCoV-19/Brazil/RJ-INCA-C46/2020|EPI ISL 513552|B.1.1.33|Brazil|2020-04-20	0.0002729862	South America
South America|hCoV-19/Argentina/PAIS-A0009/2020|EPI ISL 430801|B.1.5|Argentina|2020-03-31	South America|hCoV-19/Brazil/RJ-INCA-C46/2020|EPI ISL 513552|B.1.1.33|Brazil|2020-04-20	0.0002730145	South America
South America|hCoV-19/Brazil/SP-122/2020|EPI ISL 515522|B.1.1.33|Brazil|2020-03-31	South America|hCoV-19/Brazil/RJ-INCA-C46/2020|EPI ISL 513552|B.1.1.33|Brazil|2020-04-20	0.0000682358	South America
South America|hCoV-19/Argentina/PAIS-A0011/2020|EPI ISL 430802|B.1.1|Argentina|2020-03-31	South America|hCoV-19/Brazil/RJ-INCA-C46/2020|EPI ISL 513552|B.1.1.33|Brazil|2020-04-20	0.0001706091	South America
South America|hCoV-19/Colombia/RIS-GUV-92087/2020|EPI ISL 447760|B.1.8|Colombia|2020-03-31	South America|hCoV-19/Brazil/RJ-INCA-C46/2020|EPI ISL 513552|B.1.1.33|Brazil|2020-04-20	0.0002730238	South America
South America|hCoV-19/Colombia/HUI-GUV-92061/2020|EPI ISL 447759|B.1.5|Colombia|2020-03-31	South America|hCoV-19/Brazil/RJ-INCA-C46/2020|EPI ISL 513552|B.1.1.33|Brazil|2020-04-20	0.0002731077	South America
South America|hCoV-19/Colombia/VAC-GUV-92034/2020|EPI ISL 447755|B.1.5|Colombia|2020-03-31	South America|hCoV-19/Brazil/RJ-INCA-C46/2020|EPI ISL 513552|B.1.1.33|Brazil|2020-04-20	0.0003755327	South America
South America|hCoV-19/Colombia/VAC-GUV-92042/2020|EPI ISL 447756|B.1.5|Colombia|2020-03-31	South America|hCoV-19/Brazil/RJ-INCA-C46/2020|EPI ISL 513552|B.1.1.33|Brazil|2020-04-20	0.0002730983	South America
South America|hCoV-19/Peru/ICA-INS-040/2020|EPI ISL 491462|B.1.1.1|Peru|2020-03-31	South America|hCoV-19/Brazil/RJ-INCA-C46/2020|EPI ISL 513552|B.1.1.33|Brazil|2020-04-20	0.0003083527	South America
South America|hCoV-19/Colombia/MAG-INS-95839/2020|EPI ISL 498166|B.1.255|Colombia|2020-03-31	South America|hCoV-19/Brazil/RJ-INCA-C46/2020|EPI ISL 513552|B.1.1.33|Brazil|2020-04-20	0.0003413304	South America
South America|hCoV-19/Colombia/CAU-INS-89002/2020|EPI ISL 498159|B.1|Colombia|2020-03-31	South America|hCoV-19/Brazil/RJ-INCA-C46/2020|EPI ISL 513552|B.1.1.33|Brazil|2020-04-20	0.0002389005	South America
South America|hCoV-19/Colombia/CES-INS-89781/2020|EPI ISL 498160|B.1.255|Colombia|2020-03-31	South America|hCoV-19/Brazil/RJ-INCA-C46/2020|EPI ISL 513552|B.1.1.33|Brazil|2020-04-20	0.0003071862	South America
South America|hCoV-19/Colombia/ANT-GUV-92256/2020|EPI ISL 447768|B.1|Colombia|2020-03-31	South America|hCoV-19/Brazil/RJ-INCA-C46/2020|EPI ISL 513552|B.1.1.33|Brazil|2020-04-20	0.0003074170	South America
South America|hCoV-19/Colombia/ANT-GUV-92146/2020|EPI ISL 447761|B|Colombia|2020-03-31	South America|hCoV-19/Brazil/RJ-INCA-C46/2020|EPI ISL 513552|B.1.1.33|Brazil|2020-04-20	0.0004104658	South America
South America|hCoV-19/Brazil/MA-L17-CD363/2020|EPI ISL 476309|B.1.1.33|Brazil|2020-03-31	South America|hCoV-19/Brazil/RJ-INCA-C46/2020|EPI ISL 513552|B.1.1.33|Brazil|2020-04-20	0.0001041610	South America
South America|hCoV-19/Brazil/BA-L17-CD359/2020|EPI ISL 476305|B.1.1.33|Brazil|2020-03-31	South America|hCoV-19/Brazil/RJ-INCA-C46/2020|EPI ISL 513552|B.1.1.33|Brazil|2020-04-20	0.0001041610	South America
South America|hCoV-19/Brazil/PR-L17-CD365/2020|EPI ISL 476311|B.1.1|Brazil|2020-03-31	South America|hCoV-19/Brazil/RJ-INCA-C46/2020|EPI ISL 513552|B.1.1.33|Brazil|2020-04-20	0.0001736241	South America
South America|hCoV-19/Brazil/SC-L17-CD372/2020|EPI ISL 476317|B.1.1.33|Brazil|2020-03-31	South America|hCoV-19/Brazil/RJ-INCA-C46/2020|EPI ISL 513552|B.1.1.33|Brazil|2020-04-20	0.0000700224	South America
South America|hCoV-19/Brazil/CE-L17-CD361/2020|EPI ISL 476307|B.1.212|Brazil|2020-03-31	South America|hCoV-19/Brazil/RJ-INCA-C46/2020|EPI ISL 513552|B.1.1.33|Brazil|2020-04-20	0.0003852429	South America
South America|hCoV-19/Brazil/SP-L17-CD357/2020|EPI ISL 476303|B.1.1.33|Brazil|2020-03-31	South America|hCoV-19/Brazil/RJ-INCA-C46/2020|EPI ISL 513552|B.1.1.33|Brazil|2020-04-20	0.0001050360	South America
South America|hCoV-19/Colombia/HUI-GUV-92060/2020|EPI ISL 447758|B.1.5|Colombia|2020-03-31	South America|hCoV-19/Brazil/RJ-INCA-C46/2020|EPI ISL 513552|B.1.1.33|Brazil|2020-04-20	0.0002847126	South America
South America|hCoV-19/Peru/CAL-INS-135/2020|EPI ISL 536530|B.1.1|Peru|2020-03-31	South America|hCoV-19/Brazil/RJ-INCA-C46/2020|EPI ISL 513552|B.1.1.33|Brazil|2020-04-20	0.0003578623	South America
South America|hCoV-19/Argentina/PAIS-A0012/2020|EPI ISL 430803|B.1.5|Argentina|2020-04-01	South America|hCoV-19/Brazil/RJ-INCA-C46/2020|EPI ISL 513552|B.1.1.33|Brazil|2020-04-20	0.0003412824	South America
South America|hCoV-19/Brazil/SP-137/2020|EPI ISL 515543|B.1.1.33|Brazil|2020-04-01	South America|hCoV-19/Brazil/RJ-INCA-C46/2020|EPI ISL 513552|B.1.1.33|Brazil|2020-04-20	0.0001023608	South America
South America|hCoV-19/Peru/LAM-INS-126/2020|EPI ISL 536524|C.14|Peru|2020-04-01	South America|hCoV-19/Brazil/RJ-INCA-C46/2020|EPI ISL 513552|B.1.1.33|Brazil|2020-04-20	0.0003412657	South America
South America|hCoV-19/Chile/RM-ISPCH-56/2020|EPI ISL 445352|B.1.1.33|Chile|2020-04-01	South America|hCoV-19/Brazil/RJ-INCA-C46/2020|EPI ISL 513552|B.1.1.33|Brazil|2020-04-20	0.0000682358	South America
South America|hCoV-19/Peru/JUN-INS-131/2020|EPI ISL 536528|B.1|Peru|2020-04-01	South America|hCoV-19/Brazil/RJ-INCA-C46/2020|EPI ISL 513552|B.1.1.33|Brazil|2020-04-20	0.0004095673	South America
South America|hCoV-19/Peru/LAM-INS-125/2020|EPI ISL 536523|C.14|Peru|2020-04-01	South America|hCoV-19/Brazil/RJ-INCA-C46/2020|EPI ISL 513552|B.1.1.33|Brazil|2020-04-20	0.0003754185	South America
South America|hCoV-19/Argentina/PAIS-A0013/2020|EPI ISL 430804|B.1.5|Argentina|2020-04-01	South America|hCoV-19/Brazil/RJ-INCA-C46/2020|EPI ISL 513552|B.1.1.33|Brazil|2020-04-20	0.0002730145	South America
South America|hCoV-19/Peru/LAM-INS-169/2020|EPI ISL 536562|B.1.1.1|Peru|2020-04-01	South America|hCoV-19/Brazil/RJ-INCA-C46/2020|EPI ISL 513552|B.1.1.33|Brazil|2020-04-20	0.0003412657	South America
South America|hCoV-19/Argentina/PAIS-A0014/2020|EPI ISL 430805|B.1.1|Argentina|2020-04-01	South America|hCoV-19/Brazil/RJ-INCA-C46/2020|EPI ISL 513552|B.1.1.33|Brazil|2020-04-20	0.0002047259	South America
South America|hCoV-19/Chile/RM-ISPCH-54/2020|EPI ISL 445350|B.1.1.1|Chile|2020-04-01	South America|hCoV-19/Brazil/RJ-INCA-C46/2020|EPI ISL 513552|B.1.1.33|Brazil|2020-04-20	0.0003071177	South America
South America|hCoV-19/Brazil/RJ-1065/2020|EPI ISL 456074|B.1.1.33|Brazil|2020-04-01	South America|hCoV-19/Brazil/RJ-INCA-C46/2020|EPI ISL 513552|B.1.1.33|Brazil|2020-04-20	0.0001023560	South America
South America|hCoV-19/Brazil/RJ-1056/2020|EPI ISL 456072|B.1.1.33|Brazil|2020-04-01	South America|hCoV-19/Brazil/RJ-INCA-C46/2020|EPI ISL 513552|B.1.1.33|Brazil|2020-04-20	0.0000682358	South America
South America|hCoV-19/Colombia/MAG-GVI-93457/2020|EPI ISL 447778|B.1.255|Colombia|2020-04-01	South America|hCoV-19/Brazil/RJ-INCA-C46/2020|EPI ISL 513552|B.1.1.33|Brazil|2020-04-20	0.0003413185	South America
South America|hCoV-19/Colombia/VAC-GVI-93366/2020|EPI ISL 447774|B.1|Colombia|2020-04-01	South America|hCoV-19/Brazil/RJ-INCA-C46/2020|EPI ISL 513552|B.1.1.33|Brazil|2020-04-20	0.0003072596	South America
South America|hCoV-19/Colombia/ANT-GUV-92250/2020|EPI ISL 447766|B.1|Colombia|2020-04-01	South America|hCoV-19/Brazil/RJ-INCA-C46/2020|EPI ISL 513552|B.1.1.33|Brazil|2020-04-20	0.0003072596	South America
South America|hCoV-19/Colombia/VAC-GVI-93467/2020|EPI ISL 447779|B.1.1|Colombia|2020-04-01	South America|hCoV-19/Brazil/RJ-INCA-C46/2020|EPI ISL 513552|B.1.1.33|Brazil|2020-04-20	0.0001706592	South America
South America|hCoV-19/Colombia/MAG-GVI-93450/2020|EPI ISL 447777|B.1.255|Colombia|2020-04-01	South America|hCoV-19/Brazil/RJ-INCA-C46/2020|EPI ISL 513552|B.1.1.33|Brazil|2020-04-20	0.0003072386	South America
South America|hCoV-19/Colombia/VAC-GVI-93470/2020|EPI ISL 447780|B.1|Colombia|2020-04-01	South America|hCoV-19/Brazil/RJ-INCA-C46/2020|EPI ISL 513552|B.1.1.33|Brazil|2020-04-20	0.0003414162	South America
South America|hCoV-19/Colombia/VAC-GVI-93381/2020|EPI ISL 447775|B.1|Colombia|2020-04-01	South America|hCoV-19/Brazil/RJ-INCA-C46/2020|EPI ISL 513552|B.1.1.33|Brazil|2020-04-20	0.0003072596	South America
South America|hCoV-19/Peru/LAM-INS-034/2020|EPI ISL 491459|C.14|Peru|2020-04-01	South America|hCoV-19/Brazil/RJ-INCA-C46/2020|EPI ISL 513552|B.1.1.33|Brazil|2020-04-20	0.0003426219	South America
South America|hCoV-19/Peru/LIM-INS-060/2020|EPI ISL 524473|B.1.1|Peru|2020-04-01	South America|hCoV-19/Brazil/RJ-INCA-C46/2020|EPI ISL 513552|B.1.1.33|Brazil|2020-04-20	0.0002055491	South America
South America|hCoV-19/Peru/LAM-INS-038/2020|EPI ISL 491461|C.14|Peru|2020-04-01	South America|hCoV-19/Brazil/RJ-INCA-C46/2020|EPI ISL 513552|B.1.1.33|Brazil|2020-04-20	0.0003769105	South America
South America|hCoV-19/Peru/LAM-INS-035/2020|EPI ISL 491460|B.1.1.1|Peru|2020-04-01	South America|hCoV-19/Brazil/RJ-INCA-C46/2020|EPI ISL 513552|B.1.1.33|Brazil|2020-04-20	0.0003426219	South America
South America|hCoV-19/Peru/CAJ-INS-057/2020|EPI ISL 517713|B.1.1.1|Peru|2020-04-01	South America|hCoV-19/Brazil/RJ-INCA-C46/2020|EPI ISL 513552|B.1.1.33|Brazil|2020-04-20	0.0003083527	South America
South America|hCoV-19/Chile/RM-ISPCH-53/2020|EPI ISL 449800|B.1.5|Chile|2020-04-01	South America|hCoV-19/Brazil/RJ-INCA-C46/2020|EPI ISL 513552|B.1.1.33|Brazil|2020-04-20	0.0006830392	South America
South America|hCoV-19/Brazil/RJ-1058/2020|EPI ISL 456073|B.1.1.33|Brazil|2020-04-01	South America|hCoV-19/Brazil/RJ-INCA-C46/2020|EPI ISL 513552|B.1.1.33|Brazil|2020-04-20	0.0001023643	South America
South America|hCoV-19/Colombia/VAC-GVI-93352/2020|EPI ISL 447771|B.1|Colombia|2020-04-01	South America|hCoV-19/Brazil/RJ-INCA-C46/2020|EPI ISL 513552|B.1.1.33|Brazil|2020-04-20	0.0003071967	South America
South America|hCoV-19/Colombia/COR-INS-95319/2020|EPI ISL 498163|B.1|Colombia|2020-04-01	South America|hCoV-19/Brazil/RJ-INCA-C46/2020|EPI ISL 513552|B.1.1.33|Brazil|2020-04-20	0.0002389087	South America
South America|hCoV-19/Colombia/VAC-INS-96183/2020|EPI ISL 456147|B.1|Colombia|2020-04-01	South America|hCoV-19/Brazil/RJ-INCA-C46/2020|EPI ISL 513552|B.1.1.33|Brazil|2020-04-20	0.0003073225	South America
South America|hCoV-19/Colombia/VAC-INS-96176/2020|EPI ISL 456152|B|Colombia|2020-04-01	South America|hCoV-19/Brazil/RJ-INCA-C46/2020|EPI ISL 513552|B.1.1.33|Brazil|2020-04-20	0.0005469286	South America
South America|hCoV-19/Peru/JUN-INS-127/2020|EPI ISL 536525|B.1|Peru|2020-04-01	South America|hCoV-19/Brazil/RJ-INCA-C46/2020|EPI ISL 513552|B.1.1.33|Brazil|2020-04-20	0.0002740135	South America
South America|hCoV-19/Colombia/ANT-GUV-92252/2020|EPI ISL 447767|B|Colombia|2020-04-01	South America|hCoV-19/Brazil/RJ-INCA-C46/2020|EPI ISL 513552|B.1.1.33|Brazil|2020-04-20	0.0005151077	South America
South America|hCoV-19/Colombia/CUN-GVI-93301/2020|EPI ISL 447769|B.1.255|Colombia|2020-04-01	South America|hCoV-19/Brazil/RJ-INCA-C46/2020|EPI ISL 513552|B.1.1.33|Brazil|2020-04-20	0.0003779172	South America
South America|hCoV-19/Peru/LAM-INS-170/2020|EPI ISL 536563|B.1.1.1|Peru|2020-04-01	South America|hCoV-19/Brazil/RJ-INCA-C46/2020|EPI ISL 513552|B.1.1.33|Brazil|2020-04-20	0.0003429832	South America
South America|hCoV-19/Peru/LAM-INS-171/2020|EPI ISL 536564|B.1.5|Peru|2020-04-01	South America|hCoV-19/Brazil/RJ-INCA-C46/2020|EPI ISL 513552|B.1.1.33|Brazil|2020-04-20	0.0004471208	South America
South America|hCoV-19/Brazil/PA-0227/2020|EPI ISL 470601|B.1.1.33|Brazil|2020-04-01	South America|hCoV-19/Brazil/RJ-INCA-C46/2020|EPI ISL 513552|B.1.1.33|Brazil|2020-04-20	0.0001388129	South America
South America|hCoV-19/Brazil/SC-L19-CD399/2020|EPI ISL 476324|B.1.1.33|Brazil|2020-04-01	South America|hCoV-19/Brazil/RJ-INCA-C46/2020|EPI ISL 513552|B.1.1.33|Brazil|2020-04-20	0.0000694005	South America
South America|hCoV-19/Brazil/SP-L19-CD391/2020|EPI ISL 476320|B.1.212|Brazil|2020-04-01	South America|hCoV-19/Brazil/RJ-INCA-C46/2020|EPI ISL 513552|B.1.1.33|Brazil|2020-04-20	0.0003471016	South America
South America|hCoV-19/Brazil/RS-L19-CD390/2020|EPI ISL 476319|B.1.1.33|Brazil|2020-04-01	South America|hCoV-19/Brazil/RJ-INCA-C46/2020|EPI ISL 513552|B.1.1.33|Brazil|2020-04-20	0.0001388123	South America
South America|hCoV-19/Brazil/PA-0229/2020|EPI ISL 470603|B.1.1.1|Brazil|2020-04-01	South America|hCoV-19/Brazil/RJ-INCA-C46/2020|EPI ISL 513552|B.1.1.33|Brazil|2020-04-20	0.0003123869	South America
South America|hCoV-19/Brazil/RJ-0254/2020|EPI ISL 470622|B.39|Brazil|2020-04-01	South America|hCoV-19/Brazil/RJ-INCA-C46/2020|EPI ISL 513552|B.1.1.33|Brazil|2020-04-20	0.0005902968	South America
South America|hCoV-19/Brazil/AM-0201/2020|EPI ISL 470568|B.1|Brazil|2020-04-01	South America|hCoV-19/Brazil/RJ-INCA-C46/2020|EPI ISL 513552|B.1.1.33|Brazil|2020-04-20	0.0003472555	South America
South America|hCoV-19/Peru/JUN-INS-128/2020|EPI ISL 536526|B.1.5|Peru|2020-04-01	South America|hCoV-19/Brazil/RJ-INCA-C46/2020|EPI ISL 513552|B.1.1.33|Brazil|2020-04-20	0.0004163133	South America
South America|hCoV-19/Colombia/un-CIAT-01/2020|EPI ISL 445085|B.1|Colombia|2020-04-02	South America|hCoV-19/Brazil/RJ-INCA-C46/2020|EPI ISL 513552|B.1.1.33|Brazil|2020-04-20	0.0003413062	South America
South America|hCoV-19/Argentina/PAIS-A0016/2020|EPI ISL 430807|B.1.1|Argentina|2020-04-02	South America|hCoV-19/Brazil/RJ-INCA-C46/2020|EPI ISL 513552|B.1.1.33|Brazil|2020-04-20	0.0002047312	South America
South America|hCoV-19/Brazil/SP-124/2020|EPI ISL 515523|B.1.1.33|Brazil|2020-04-02	South America|hCoV-19/Brazil/RJ-INCA-C46/2020|EPI ISL 513552|B.1.1.33|Brazil|2020-04-20	0.0000682358	South America
South America|hCoV-19/Brazil/RJ-1595/2020|EPI ISL 467346|B.39|Brazil|2020-04-02	South America|hCoV-19/Brazil/RJ-INCA-C46/2020|EPI ISL 513552|B.1.1.33|Brazil|2020-04-20	0.0007853144	South America
South America|hCoV-19/Brazil/RJ-1100/2020|EPI ISL 456075|B.1.1.33|Brazil|2020-04-02	South America|hCoV-19/Brazil/RJ-INCA-C46/2020|EPI ISL 513552|B.1.1.33|Brazil|2020-04-20	0.0001023560	South America
South America|hCoV-19/Brazil/RJ-1574/2020|EPI ISL 467345|B.1.1.33|Brazil|2020-04-02	South America|hCoV-19/Brazil/RJ-INCA-C46/2020|EPI ISL 513552|B.1.1.33|Brazil|2020-04-20	0.0001023560	South America
South America|hCoV-19/Brazil/RJ-1555/2020|EPI ISL 467344|B.39|Brazil|2020-04-02	South America|hCoV-19/Brazil/RJ-INCA-C46/2020|EPI ISL 513552|B.1.1.33|Brazil|2020-04-20	0.0006486793	South America
South America|hCoV-19/Colombia/VAC-GVI-93511/2020|EPI ISL 447785|B.1|Colombia|2020-04-02	South America|hCoV-19/Brazil/RJ-INCA-C46/2020|EPI ISL 513552|B.1.1.33|Brazil|2020-04-20	0.0003072596	South America
South America|hCoV-19/Brazil/RJ-1600/2020|EPI ISL 456082|B.1.1.33|Brazil|2020-04-02	South America|hCoV-19/Brazil/RJ-INCA-C46/2020|EPI ISL 513552|B.1.1.33|Brazil|2020-04-20	0.0001023608	South America
South America|hCoV-19/Peru/LOR-INS-058/2020|EPI ISL 514317|B.1.1|Peru|2020-04-02	South America|hCoV-19/Brazil/RJ-INCA-C46/2020|EPI ISL 513552|B.1.1.33|Brazil|2020-04-20	0.0001712789	South America
South America|hCoV-19/Chile/RM-ISPCH-57/2020|EPI ISL 445353|B.1.1|Chile|2020-04-02	South America|hCoV-19/Brazil/RJ-INCA-C46/2020|EPI ISL 513552|B.1.1.33|Brazil|2020-04-20	0.0001706150	South America
South America|hCoV-19/Chile/RM-ISPCH-55/2020|EPI ISL 445351|B.40|Chile|2020-04-02	South America|hCoV-19/Brazil/RJ-INCA-C46/2020|EPI ISL 513552|B.1.1.33|Brazil|2020-04-20	0.0006145374	South America
South America|hCoV-19/Venezuela/VEN-89312/2020|EPI ISL 476702|B.1.1|Venezuela|2020-04-02	South America|hCoV-19/Brazil/RJ-INCA-C46/2020|EPI ISL 513552|B.1.1.33|Brazil|2020-04-20	0.0001713479	South America
South America|hCoV-19/Brazil/RJ-0255/2020|EPI ISL 470623|B.1.1.33|Brazil|2020-04-02	South America|hCoV-19/Brazil/RJ-INCA-C46/2020|EPI ISL 513552|B.1.1.33|Brazil|2020-04-20	0.0001033324	South America
South America|hCoV-19/Brazil/AM-0203/2020|EPI ISL 470570|B.1.1.33|Brazil|2020-04-02	South America|hCoV-19/Brazil/RJ-INCA-C46/2020|EPI ISL 513552|B.1.1.33|Brazil|2020-04-20	0.0001388093	South America
South America|hCoV-19/Brazil/GO-L19-CD413/2020|EPI ISL 476336|B.1.5|Brazil|2020-04-02	South America|hCoV-19/Brazil/RJ-INCA-C46/2020|EPI ISL 513552|B.1.1.33|Brazil|2020-04-20	0.0003124010	South America
South America|hCoV-19/Brazil/MA-L19-CD403/2020|EPI ISL 476327|B.1.1.33|Brazil|2020-04-02	South America|hCoV-19/Brazil/RJ-INCA-C46/2020|EPI ISL 513552|B.1.1.33|Brazil|2020-04-20	0.0001041082	South America
South America|hCoV-19/Brazil/CE-L19-CD408/2020|EPI ISL 476331|B.1.212|Brazil|2020-04-02	South America|hCoV-19/Brazil/RJ-INCA-C46/2020|EPI ISL 513552|B.1.1.33|Brazil|2020-04-20	0.0003471137	South America
South America|hCoV-19/Brazil/CE-0206/2020|EPI ISL 470573|B.1.212|Brazil|2020-04-02	South America|hCoV-19/Brazil/RJ-INCA-C46/2020|EPI ISL 513552|B.1.1.33|Brazil|2020-04-20	0.0003827341	South America
South America|hCoV-19/Brazil/RS-L19-CD412/2020|EPI ISL 476335|B.1.1.33|Brazil|2020-04-02	South America|hCoV-19/Brazil/RJ-INCA-C46/2020|EPI ISL 513552|B.1.1.33|Brazil|2020-04-20	0.0000699856	South America
South America|hCoV-19/Brazil/MA-L19-CD407/2020|EPI ISL 476330|B.1.1.33|Brazil|2020-04-02	South America|hCoV-19/Brazil/RJ-INCA-C46/2020|EPI ISL 513552|B.1.1.33|Brazil|2020-04-20	0.0001051808	South America
South America|hCoV-19/Brazil/PA-0232/2020|EPI ISL 470606|B.1.1.33|Brazil|2020-04-02	South America|hCoV-19/Brazil/RJ-INCA-C46/2020|EPI ISL 513552|B.1.1.33|Brazil|2020-04-20	0.0001051870	South America
South America|hCoV-19/Brazil/AM-0204/2020|EPI ISL 470571|B.1|Brazil|2020-04-02	South America|hCoV-19/Brazil/RJ-INCA-C46/2020|EPI ISL 513552|B.1.1.33|Brazil|2020-04-20	0.0003184003	South America
South America|hCoV-19/Brazil/SP-L20-CD416/2020|EPI ISL 476351|B.1.1.33|Brazil|2020-04-02	South America|hCoV-19/Brazil/RJ-INCA-C46/2020|EPI ISL 513552|B.1.1.33|Brazil|2020-04-20	0.0001060830	South America
South America|hCoV-19/Brazil/GO-L19-CD410/2020|EPI ISL 476333|B.1.5|Brazil|2020-04-02	South America|hCoV-19/Brazil/RJ-INCA-C46/2020|EPI ISL 513552|B.1.1.33|Brazil|2020-04-20	0.0002476962	South America
South America|hCoV-19/Brazil/SP-L22-CD475/2020|EPI ISL 476374|B.1.1.33|Brazil|2020-04-02	South America|hCoV-19/Brazil/RJ-INCA-C46/2020|EPI ISL 513552|B.1.1.33|Brazil|2020-04-20	0.0001061505	South America
South America|hCoV-19/Colombia/VAC-GVI-93476/2020|EPI ISL 447782|B.1|Colombia|2020-04-02	South America|hCoV-19/Brazil/RJ-INCA-C46/2020|EPI ISL 513552|B.1.1.33|Brazil|2020-04-20	0.0003201312	South America
South America|hCoV-19/Colombia/VAC-GVI-93496/2020|EPI ISL 447784|B.1|Colombia|2020-04-02	South America|hCoV-19/Brazil/RJ-INCA-C46/2020|EPI ISL 513552|B.1.1.33|Brazil|2020-04-20	0.0003210907	South America
South America|hCoV-19/Brazil/AP-IEC-162620/2020|EPI ISL 524792|B.1.1.33|Brazil|2020-04-03	South America|hCoV-19/Brazil/RJ-INCA-C46/2020|EPI ISL 513552|B.1.1.33|Brazil|2020-04-20	0.0001023560	South America
South America|hCoV-19/Brazil/SP-177/2020|EPI ISL 523973|B.1.1.33|Brazil|2020-04-03	South America|hCoV-19/Brazil/RJ-INCA-C46/2020|EPI ISL 513552|B.1.1.33|Brazil|2020-04-20	0.0001364777	South America
South America|hCoV-19/Argentina/PAIS-A0017/2020|EPI ISL 430808|B.1.1.1|Argentina|2020-04-03	South America|hCoV-19/Brazil/RJ-INCA-C46/2020|EPI ISL 513552|B.1.1.33|Brazil|2020-04-20	0.0003412818	South America
South America|hCoV-19/Brazil/AP-IEC-162741/2020|EPI ISL 458138|B.1.1.33|Brazil|2020-04-03	South America|hCoV-19/Brazil/RJ-INCA-C46/2020|EPI ISL 513552|B.1.1.33|Brazil|2020-04-20	0.0001364777	South America
South America|hCoV-19/Colombia/VAC-GVI-93534/2020|EPI ISL 447786|B.1|Colombia|2020-04-03	South America|hCoV-19/Brazil/RJ-INCA-C46/2020|EPI ISL 513552|B.1.1.33|Brazil|2020-04-20	0.0003071547	South America
South America|hCoV-19/Colombia/VAC-GVI-93538/2020|EPI ISL 447790|B.1|Colombia|2020-04-03	South America|hCoV-19/Brazil/RJ-INCA-C46/2020|EPI ISL 513552|B.1.1.33|Brazil|2020-04-20	0.0003755920	South America
South America|hCoV-19/Colombia/VAC-GVI-93537/2020|EPI ISL 447789|B.1.1|Colombia|2020-04-03	South America|hCoV-19/Brazil/RJ-INCA-C46/2020|EPI ISL 513552|B.1.1.33|Brazil|2020-04-20	0.0002730731	South America
South America|hCoV-19/Brazil/RJ-1402/2020|EPI ISL 456079|B.1.1.33|Brazil|2020-04-03	South America|hCoV-19/Brazil/RJ-INCA-C46/2020|EPI ISL 513552|B.1.1.33|Brazil|2020-04-20	0.0001023560	South America
South America|hCoV-19/Colombia/VAC-GVI-97210/2020|EPI ISL 447794|B.1.1|Colombia|2020-04-03	South America|hCoV-19/Brazil/RJ-INCA-C46/2020|EPI ISL 513552|B.1.1.33|Brazil|2020-04-20	0.0002048064	South America
South America|hCoV-19/Colombia/VAC-GVI-97203/2020|EPI ISL 447793|B.1|Colombia|2020-04-03	South America|hCoV-19/Brazil/RJ-INCA-C46/2020|EPI ISL 513552|B.1.1.33|Brazil|2020-04-20	0.0003072386	South America
South America|hCoV-19/Colombia/VAC-GVI-97161/2020|EPI ISL 447791|B.1|Colombia|2020-04-03	South America|hCoV-19/Brazil/RJ-INCA-C46/2020|EPI ISL 513552|B.1.1.33|Brazil|2020-04-20	0.0003072596	South America
South America|hCoV-19/Chile/RM-ISPCH-76/2020|EPI ISL 445373|B.1.1.33|Chile|2020-04-03	South America|hCoV-19/Brazil/RJ-INCA-C46/2020|EPI ISL 513552|B.1.1.33|Brazil|2020-04-20	0.0001023630	South America
South America|hCoV-19/Colombia/CUN-INS-96791/2020|EPI ISL 498167|B.1|Colombia|2020-04-03	South America|hCoV-19/Brazil/RJ-INCA-C46/2020|EPI ISL 513552|B.1.1.33|Brazil|2020-04-20	0.0002389086	South America
South America|hCoV-19/Colombia/VAC-GVI-97181/2020|EPI ISL 447792|B.1.255|Colombia|2020-04-03	South America|hCoV-19/Brazil/RJ-INCA-C46/2020|EPI ISL 513552|B.1.1.33|Brazil|2020-04-20	0.0004439167	South America
South America|hCoV-19/Brazil/RJ-0256/2020|EPI ISL 470624|B.1.1.33|Brazil|2020-04-03	South America|hCoV-19/Brazil/RJ-INCA-C46/2020|EPI ISL 513552|B.1.1.33|Brazil|2020-04-20	0.0001377833	South America
South America|hCoV-19/Brazil/MG-0219/2020|EPI ISL 470585|B.1.1.33|Brazil|2020-04-03	South America|hCoV-19/Brazil/RJ-INCA-C46/2020|EPI ISL 513552|B.1.1.33|Brazil|2020-04-20	0.0000693981	South America
South America|hCoV-19/Brazil/SP-L19-CD409/2020|EPI ISL 476332|B.1.1.33|Brazil|2020-04-03	South America|hCoV-19/Brazil/RJ-INCA-C46/2020|EPI ISL 513552|B.1.1.33|Brazil|2020-04-20	0.0001041032	South America
South America|hCoV-19/Brazil/SP-L20-CD415/2020|EPI ISL 476350|B.1.1.33|Brazil|2020-04-03	South America|hCoV-19/Brazil/RJ-INCA-C46/2020|EPI ISL 513552|B.1.1.33|Brazil|2020-04-20	0.0001041068	South America
South America|hCoV-19/Brazil/GO-0209/2020|EPI ISL 470576|B.1.5|Brazil|2020-04-03	South America|hCoV-19/Brazil/RJ-INCA-C46/2020|EPI ISL 513552|B.1.1.33|Brazil|2020-04-20	0.0002777049	South America
South America|hCoV-19/Brazil/PE-L20-CD432/2020|EPI ISL 476359|B.1.1|Brazil|2020-04-03	South America|hCoV-19/Brazil/RJ-INCA-C46/2020|EPI ISL 513552|B.1.1.33|Brazil|2020-04-20	0.0001388315	South America
South America|hCoV-19/Brazil/PA-0237/2020|EPI ISL 470611|B.1.1.33|Brazil|2020-04-03	South America|hCoV-19/Brazil/RJ-INCA-C46/2020|EPI ISL 513552|B.1.1.33|Brazil|2020-04-20	0.0001402428	South America
South America|hCoV-19/Brazil/PA-0235/2020|EPI ISL 470609|B.1.1.33|Brazil|2020-04-03	South America|hCoV-19/Brazil/RJ-INCA-C46/2020|EPI ISL 513552|B.1.1.33|Brazil|2020-04-20	0.0001051870	South America
South America|hCoV-19/Brazil/SP-L1-CAMPI8/2020|EPI ISL 476170|B.1.1.33|Brazil|2020-04-03	South America|hCoV-19/Brazil/RJ-INCA-C46/2020|EPI ISL 513552|B.1.1.33|Brazil|2020-04-20	0.0000707055	South America
South America|hCoV-19/Brazil/SP-L20-CD418/2020|EPI ISL 476352|B.1.1.33|Brazil|2020-04-03	South America|hCoV-19/Brazil/RJ-INCA-C46/2020|EPI ISL 513552|B.1.1.33|Brazil|2020-04-20	0.0001413776	South America
South America|hCoV-19/Brazil/SP-131/2020|EPI ISL 471543|B.1.5|Brazil|2020-04-04	South America|hCoV-19/Brazil/RJ-INCA-C46/2020|EPI ISL 513552|B.1.1.33|Brazil|2020-04-20	0.0003071628	South America
South America|hCoV-19/Chile/RM-ISPCH-79/2020|EPI ISL 445376|B.1|Chile|2020-04-04	South America|hCoV-19/Brazil/RJ-INCA-C46/2020|EPI ISL 513552|B.1.1.33|Brazil|2020-04-20	0.0004437219	South America
South America|hCoV-19/Chile/RM-ISPCH-78/2020|EPI ISL 445375|B.1.1.1|Chile|2020-04-04	South America|hCoV-19/Brazil/RJ-INCA-C46/2020|EPI ISL 513552|B.1.1.33|Brazil|2020-04-20	0.0003071176	South America
South America|hCoV-19/Colombia/CUN-GVI-97718/2020|EPI ISL 447800|B.1.255|Colombia|2020-04-04	South America|hCoV-19/Brazil/RJ-INCA-C46/2020|EPI ISL 513552|B.1.1.33|Brazil|2020-04-20	0.0003071652	South America
South America|hCoV-19/Colombia/NAR-GVI-97417/2020|EPI ISL 447798|B.1.1|Colombia|2020-04-04	South America|hCoV-19/Brazil/RJ-INCA-C46/2020|EPI ISL 513552|B.1.1.33|Brazil|2020-04-20	0.0001706068	South America
South America|hCoV-19/Brazil/RJ-1830/2020|EPI ISL 541349|B.1.1.33|Brazil|2020-04-04	South America|hCoV-19/Brazil/RJ-INCA-C46/2020|EPI ISL 513552|B.1.1.33|Brazil|2020-04-20	0.0001364842	South America
South America|hCoV-19/Colombia/VAC-GVI-97321/2020|EPI ISL 447796|B.1.1|Colombia|2020-04-04	South America|hCoV-19/Brazil/RJ-INCA-C46/2020|EPI ISL 513552|B.1.1.33|Brazil|2020-04-20	0.0001706520	South America
South America|hCoV-19/Colombia/VAC-GVI-97212/2020|EPI ISL 447795|B.1|Colombia|2020-04-04	South America|hCoV-19/Brazil/RJ-INCA-C46/2020|EPI ISL 513552|B.1.1.33|Brazil|2020-04-20	0.0003754509	South America
South America|hCoV-19/Colombia/MET-GVI-97782/2020|EPI ISL 447803|B.1.1|Colombia|2020-04-04	South America|hCoV-19/Brazil/RJ-INCA-C46/2020|EPI ISL 513552|B.1.1.33|Brazil|2020-04-20	0.0002047801	South America
South America|hCoV-19/Colombia/MET-GVI-97769/2020|EPI ISL 447802|B.1.1|Colombia|2020-04-04	South America|hCoV-19/Brazil/RJ-INCA-C46/2020|EPI ISL 513552|B.1.1.33|Brazil|2020-04-20	0.0001365150	South America
South America|hCoV-19/Colombia/RIS-GVI-98006/2020|EPI ISL 447809|B.1.3|Colombia|2020-04-04	South America|hCoV-19/Brazil/RJ-INCA-C46/2020|EPI ISL 513552|B.1.1.33|Brazil|2020-04-20	0.0004438805	South America
South America|hCoV-19/Colombia/BOY-GVI-97349/2020|EPI ISL 447797|B.1.255|Colombia|2020-04-04	South America|hCoV-19/Brazil/RJ-INCA-C46/2020|EPI ISL 513552|B.1.1.33|Brazil|2020-04-20	0.0003755437	South America
South America|hCoV-19/Colombia/MET-GVI-97783/2020|EPI ISL 447804|B.1.1|Colombia|2020-04-04	South America|hCoV-19/Brazil/RJ-INCA-C46/2020|EPI ISL 513552|B.1.1.33|Brazil|2020-04-20	0.0002048011	South America
South America|hCoV-19/Chile/RM-ISPCH-77/2020|EPI ISL 445374|B.1.1.1|Chile|2020-04-04	South America|hCoV-19/Brazil/RJ-INCA-C46/2020|EPI ISL 513552|B.1.1.33|Brazil|2020-04-20	0.0003071281	South America
South America|hCoV-19/Chile/BI-ISPCH-4/2020|EPI ISL 445378|B.1.1|Chile|2020-04-04	South America|hCoV-19/Brazil/RJ-INCA-C46/2020|EPI ISL 513552|B.1.1.33|Brazil|2020-04-20	0.0001706113	South America
South America|hCoV-19/Brazil/RJ-1862/2020|EPI ISL 541350|B.1.1.33|Brazil|2020-04-04	South America|hCoV-19/Brazil/RJ-INCA-C46/2020|EPI ISL 513552|B.1.1.33|Brazil|2020-04-20	0.0001023678	South America
South America|hCoV-19/Brazil/RJ-1783/2020|EPI ISL 541347|B.1.1.33|Brazil|2020-04-04	South America|hCoV-19/Brazil/RJ-INCA-C46/2020|EPI ISL 513552|B.1.1.33|Brazil|2020-04-20	0.0001024923	South America
South America|hCoV-19/Argentina/PAIS-A0018/2020|EPI ISL 430809|B.1.1.1|Argentina|2020-04-04	South America|hCoV-19/Brazil/RJ-INCA-C46/2020|EPI ISL 513552|B.1.1.33|Brazil|2020-04-20	0.0003418839	South America
South America|hCoV-19/Brazil/MG-0220/2020|EPI ISL 470586|B.1.1.33|Brazil|2020-04-04	South America|hCoV-19/Brazil/RJ-INCA-C46/2020|EPI ISL 513552|B.1.1.33|Brazil|2020-04-20	0.0001735119	South America
South America|hCoV-19/Brazil/GO-0210/2020|EPI ISL 470577|B.1.1.33|Brazil|2020-04-04	South America|hCoV-19/Brazil/RJ-INCA-C46/2020|EPI ISL 513552|B.1.1.33|Brazil|2020-04-20	0.0000694029	South America
South America|hCoV-19/Chile/RM-ISPCH-74/2020|EPI ISL 445370|B.1.1.33|Chile|2020-04-05	South America|hCoV-19/Brazil/RJ-INCA-C46/2020|EPI ISL 513552|B.1.1.33|Brazil|2020-04-20	0.0000682358	South America
South America|hCoV-19/Chile/RM-ISPCH-80/2020|EPI ISL 445377|B.1.1|Chile|2020-04-05	South America|hCoV-19/Brazil/RJ-INCA-C46/2020|EPI ISL 513552|B.1.1.33|Brazil|2020-04-20	0.0001706010	South America
South America|hCoV-19/Brazil/RJ-1870/2020|EPI ISL 541351|B.1|Brazil|2020-04-05	South America|hCoV-19/Brazil/RJ-INCA-C46/2020|EPI ISL 513552|B.1.1.33|Brazil|2020-04-20	0.0002730704	South America
South America|hCoV-19/Colombia/RIS-GVI-98011/2020|EPI ISL 447810|B.1.3|Colombia|2020-04-05	South America|hCoV-19/Brazil/RJ-INCA-C46/2020|EPI ISL 513552|B.1.1.33|Brazil|2020-04-20	0.0004779832	South America
South America|hCoV-19/Colombia/CUN-GVI-98087/2020|EPI ISL 447812|B.1.255|Colombia|2020-04-05	South America|hCoV-19/Brazil/RJ-INCA-C46/2020|EPI ISL 513552|B.1.1.33|Brazil|2020-04-20	0.0003072176	South America
South America|hCoV-19/Colombia/CUN-GVI-98290/2020|EPI ISL 447813|B.1.255|Colombia|2020-04-05	South America|hCoV-19/Brazil/RJ-INCA-C46/2020|EPI ISL 513552|B.1.1.33|Brazil|2020-04-20	0.0004097201	South America
South America|hCoV-19/Brazil/SP-L22-CD487/2020|EPI ISL 476383|B.1.1.33|Brazil|2020-04-05	South America|hCoV-19/Brazil/RJ-INCA-C46/2020|EPI ISL 513552|B.1.1.33|Brazil|2020-04-20	0.0000693981	South America
South America|hCoV-19/Colombia/HUI-GVI-98032/2020|EPI ISL 447811|B.1.5|Colombia|2020-04-05	South America|hCoV-19/Brazil/RJ-INCA-C46/2020|EPI ISL 513552|B.1.1.33|Brazil|2020-04-20	0.0002473755	South America
South America|hCoV-19/Brazil/MG-0221/2020|EPI ISL 470587|B.1.1.33|Brazil|2020-04-05	South America|hCoV-19/Brazil/RJ-INCA-C46/2020|EPI ISL 513552|B.1.1.33|Brazil|2020-04-20	0.0001414353	South America
South America|hCoV-19/Brazil/MA-IEC-163069/2020|EPI ISL 458149|B.1.1.33|Brazil|2020-04-06	South America|hCoV-19/Brazil/RJ-INCA-C46/2020|EPI ISL 513552|B.1.1.33|Brazil|2020-04-20	0.0002047307	South America
South America|hCoV-19/Brazil/RJ-1466/2020|EPI ISL 456081|B.1.1.33|Brazil|2020-04-06	South America|hCoV-19/Brazil/RJ-INCA-C46/2020|EPI ISL 513552|B.1.1.33|Brazil|2020-04-20	0.0000682358	South America
South America|hCoV-19/Brazil/RJ-1464/2020|EPI ISL 456080|B.1.1.33|Brazil|2020-04-06	South America|hCoV-19/Brazil/RJ-INCA-C46/2020|EPI ISL 513552|B.1.1.33|Brazil|2020-04-20	0.0001023587	South America
South America|hCoV-19/Chile/RM-ISPCH-73/2020|EPI ISL 445369|B.1.1.33|Chile|2020-04-06	South America|hCoV-19/Brazil/RJ-INCA-C46/2020|EPI ISL 513552|B.1.1.33|Brazil|2020-04-20	0.0001023595	South America
South America|hCoV-19/Brazil/RJ-1798/2020|EPI ISL 541348|B.1.1.33|Brazil|2020-04-06	South America|hCoV-19/Brazil/RJ-INCA-C46/2020|EPI ISL 513552|B.1.1.33|Brazil|2020-04-20	0.0001023595	South America
South America|hCoV-19/Brazil/PE-IAM215/2020|EPI ISL 500471|B.1.1|Brazil|2020-04-06	South America|hCoV-19/Brazil/RJ-INCA-C46/2020|EPI ISL 513552|B.1.1.33|Brazil|2020-04-20	0.0002066627	South America
South America|hCoV-19/Brazil/RJ-0257/2020|EPI ISL 470625|B.1.1.33|Brazil|2020-04-06	South America|hCoV-19/Brazil/RJ-INCA-C46/2020|EPI ISL 513552|B.1.1.33|Brazil|2020-04-20	0.0000688818	South America
South America|hCoV-19/Colombia/SAN-INS-94514/2020|EPI ISL 456156|B.1.1|Colombia|2020-04-06	South America|hCoV-19/Brazil/RJ-INCA-C46/2020|EPI ISL 513552|B.1.1.33|Brazil|2020-04-20	0.0001383656	South America
South America|hCoV-19/Colombia/VAC-GVI-97223/2020|EPI ISL 447814|B.1.5|Colombia|2020-04-06	South America|hCoV-19/Brazil/RJ-INCA-C46/2020|EPI ISL 513552|B.1.1.33|Brazil|2020-04-20	0.0002772610	South America
South America|hCoV-19/Brazil/MG-0222/2020|EPI ISL 470588|B.1.1.33|Brazil|2020-04-06	South America|hCoV-19/Brazil/RJ-INCA-C46/2020|EPI ISL 513552|B.1.1.33|Brazil|2020-04-20	0.0002429544	South America
South America|hCoV-19/Brazil/SP-L20-CD436/2020|EPI ISL 476362|B.1.1.33|Brazil|2020-04-06	South America|hCoV-19/Brazil/RJ-INCA-C46/2020|EPI ISL 513552|B.1.1.33|Brazil|2020-04-20	0.0001069619	South America
South America|hCoV-19/Ecuador/USFQ-128/2020|EPI ISL 491933|B.1.5|Ecuador|2020-04-07	South America|hCoV-19/Brazil/RJ-INCA-C46/2020|EPI ISL 513552|B.1.1.33|Brazil|2020-04-20	0.0003412831	South America
South America|hCoV-19/Ecuador/USFQ-129/2020|EPI ISL 491934|B.1.1.10|Ecuador|2020-04-07	South America|hCoV-19/Brazil/RJ-INCA-C46/2020|EPI ISL 513552|B.1.1.33|Brazil|2020-04-20	0.0002047312	South America
South America|hCoV-19/Argentina/PAIS-A0019/2020|EPI ISL 430810|B.1.3|Argentina|2020-04-07	South America|hCoV-19/Brazil/RJ-INCA-C46/2020|EPI ISL 513552|B.1.1.33|Brazil|2020-04-20	0.0004437291	South America
South America|hCoV-19/Colombia/COR-GVI-97517/2020|EPI ISL 447816|B.1|Colombia|2020-04-07	South America|hCoV-19/Brazil/RJ-INCA-C46/2020|EPI ISL 513552|B.1.1.33|Brazil|2020-04-20	0.0003414000	South America
South America|hCoV-19/Brazil/PE-IAM89/2020|EPI ISL 500486|B.1.1|Brazil|2020-04-07	South America|hCoV-19/Brazil/RJ-INCA-C46/2020|EPI ISL 513552|B.1.1.33|Brazil|2020-04-20	0.0001365010	South America
South America|hCoV-19/Brazil/PE-IAM10/2020|EPI ISL 500461|B.1.1|Brazil|2020-04-07	South America|hCoV-19/Brazil/RJ-INCA-C46/2020|EPI ISL 513552|B.1.1.33|Brazil|2020-04-20	0.0002049199	South America
South America|hCoV-19/Brazil/PE-IAM08/2020|EPI ISL 500460|B.1.1|Brazil|2020-04-07	South America|hCoV-19/Brazil/RJ-INCA-C46/2020|EPI ISL 513552|B.1.1.33|Brazil|2020-04-20	0.0001708691	South America
South America|hCoV-19/Ecuador/USFQ-207/2020|EPI ISL 527819|B.1.1|Ecuador|2020-04-07	South America|hCoV-19/Brazil/RJ-INCA-C46/2020|EPI ISL 513552|B.1.1.33|Brazil|2020-04-20	0.0002059905	South America
South America|hCoV-19/Brazil/RJ-0259/2020|EPI ISL 470626|B.1.1.33|Brazil|2020-04-07	South America|hCoV-19/Brazil/RJ-INCA-C46/2020|EPI ISL 513552|B.1.1.33|Brazil|2020-04-20	0.0001722046	South America
South America|hCoV-19/Brazil/RJ-0260/2020|EPI ISL 470627|B.1.1.33|Brazil|2020-04-07	South America|hCoV-19/Brazil/RJ-INCA-C46/2020|EPI ISL 513552|B.1.1.33|Brazil|2020-04-20	0.0002066504	South America
South America|hCoV-19/Brazil/PE-IAM226/2020|EPI ISL 500474|B.1.1|Brazil|2020-04-07	South America|hCoV-19/Brazil/RJ-INCA-C46/2020|EPI ISL 513552|B.1.1.33|Brazil|2020-04-20	0.0002414497	South America
South America|hCoV-19/Brazil/SP-L1-CAMPI13/2020|EPI ISL 476155|B.1.1.33|Brazil|2020-04-07	South America|hCoV-19/Brazil/RJ-INCA-C46/2020|EPI ISL 513552|B.1.1.33|Brazil|2020-04-20	0.0000694004	South America
South America|hCoV-19/Brazil/PE-IAM18/2020|EPI ISL 500868|B.1.1|Brazil|2020-04-07	South America|hCoV-19/Brazil/RJ-INCA-C46/2020|EPI ISL 513552|B.1.1.33|Brazil|2020-04-20	0.0002088434	South America
South America|hCoV-19/Brazil/PE-IAM17/2020|EPI ISL 500866|B.1.1|Brazil|2020-04-07	South America|hCoV-19/Brazil/RJ-INCA-C46/2020|EPI ISL 513552|B.1.1.33|Brazil|2020-04-20	0.0002102583	South America
South America|hCoV-19/Brazil/PE-IAM16/2020|EPI ISL 500865|B.1.1|Brazil|2020-04-07	South America|hCoV-19/Brazil/RJ-INCA-C46/2020|EPI ISL 513552|B.1.1.33|Brazil|2020-04-20	0.0002114259	South America
South America|hCoV-19/Brazil/PE-IAM19/2020|EPI ISL 500467|B.1|Brazil|2020-04-07	South America|hCoV-19/Brazil/RJ-INCA-C46/2020|EPI ISL 513552|B.1.1.33|Brazil|2020-04-20	0.0004948711	South America
South America|hCoV-19/Brazil/SP-138/2020|EPI ISL 468305|B.1.1|Brazil|2020-04-08	South America|hCoV-19/Brazil/RJ-INCA-C46/2020|EPI ISL 513552|B.1.1.33|Brazil|2020-04-20	0.0002730185	South America
South America|hCoV-19/Brazil/RJ-INCA-C06/2020|EPI ISL 513513|B.1.1.33|Brazil|2020-04-08	South America|hCoV-19/Brazil/RJ-INCA-C46/2020|EPI ISL 513552|B.1.1.33|Brazil|2020-04-20	0.0001364777	South America
South America|hCoV-19/Brazil/PE-IAM84/2020|EPI ISL 500484|B.1.1|Brazil|2020-04-08	South America|hCoV-19/Brazil/RJ-INCA-C46/2020|EPI ISL 513552|B.1.1.33|Brazil|2020-04-20	0.0001706010	South America
South America|hCoV-19/Brazil/RJ-1702/2020|EPI ISL 456087|B.1.1.33|Brazil|2020-04-08	South America|hCoV-19/Brazil/RJ-INCA-C46/2020|EPI ISL 513552|B.1.1.33|Brazil|2020-04-20	0.0000682358	South America
South America|hCoV-19/Brazil/RJ-1690/2020|EPI ISL 456084|B.1.1.33|Brazil|2020-04-08	South America|hCoV-19/Brazil/RJ-INCA-C46/2020|EPI ISL 513552|B.1.1.33|Brazil|2020-04-20	0.0001364813	South America
South America|hCoV-19/Brazil/RJ-1701/2020|EPI ISL 456086|B.1.1.33|Brazil|2020-04-08	South America|hCoV-19/Brazil/RJ-INCA-C46/2020|EPI ISL 513552|B.1.1.33|Brazil|2020-04-20	0.0001364777	South America
South America|hCoV-19/Brazil/RJ-1691/2020|EPI ISL 456085|B.1.1.33|Brazil|2020-04-08	South America|hCoV-19/Brazil/RJ-INCA-C46/2020|EPI ISL 513552|B.1.1.33|Brazil|2020-04-20	0.0000682358	South America
South America|hCoV-19/Peru/LAM-INS-044/2020|EPI ISL 514265|B.1.1.1|Peru|2020-04-08	South America|hCoV-19/Brazil/RJ-INCA-C46/2020|EPI ISL 513552|B.1.1.33|Brazil|2020-04-20	0.0003083527	South America
South America|hCoV-19/Brazil/PE-IAM30/2020|EPI ISL 500477|B.1.1|Brazil|2020-04-08	South America|hCoV-19/Brazil/RJ-INCA-C46/2020|EPI ISL 513552|B.1.1.33|Brazil|2020-04-20	0.0001707001	South America
South America|hCoV-19/Brazil/PE-IAM29/2020|EPI ISL 500872|B.1.1|Brazil|2020-04-08	South America|hCoV-19/Brazil/RJ-INCA-C46/2020|EPI ISL 513552|B.1.1.33|Brazil|2020-04-20	0.0002050993	South America
South America|hCoV-19/Brazil/PE-IAM221/2020|EPI ISL 500473|B.1.1|Brazil|2020-04-08	South America|hCoV-19/Brazil/RJ-INCA-C46/2020|EPI ISL 513552|B.1.1.33|Brazil|2020-04-20	0.0001370479	South America
South America|hCoV-19/Brazil/PE-IAM48/2020|EPI ISL 500482|B.1.1|Brazil|2020-04-08	South America|hCoV-19/Brazil/RJ-INCA-C46/2020|EPI ISL 513552|B.1.1.33|Brazil|2020-04-20	0.0001714357	South America
South America|hCoV-19/Brazil/PE-IAM87/2020|EPI ISL 500485|B.1.1|Brazil|2020-04-08	South America|hCoV-19/Brazil/RJ-INCA-C46/2020|EPI ISL 513552|B.1.1.33|Brazil|2020-04-20	0.0001715841	South America
South America|hCoV-19/Brazil/PE-IAM39/2020|EPI ISL 500481|B.1.1|Brazil|2020-04-08	South America|hCoV-19/Brazil/RJ-INCA-C46/2020|EPI ISL 513552|B.1.1.33|Brazil|2020-04-20	0.0003438508	South America
South America|hCoV-19/Brazil/PE-IAM273/2020|EPI ISL 500476|B.1.1|Brazil|2020-04-08	South America|hCoV-19/Brazil/RJ-INCA-C46/2020|EPI ISL 513552|B.1.1.33|Brazil|2020-04-20	0.0002081699	South America
South America|hCoV-19/Brazil/SP-L1-CAMPI16/2020|EPI ISL 476158|B.1.1.33|Brazil|2020-04-08	South America|hCoV-19/Brazil/RJ-INCA-C46/2020|EPI ISL 513552|B.1.1.33|Brazil|2020-04-20	0.0001041022	South America
South America|hCoV-19/Brazil/MG-0289/2020|EPI ISL 470594|B.1.1.33|Brazil|2020-04-08	South America|hCoV-19/Brazil/RJ-INCA-C46/2020|EPI ISL 513552|B.1.1.33|Brazil|2020-04-20	0.0002429214	South America
South America|hCoV-19/Brazil/RJ-0261/2020|EPI ISL 470628|B.1.1.33|Brazil|2020-04-08	South America|hCoV-19/Brazil/RJ-INCA-C46/2020|EPI ISL 513552|B.1.1.33|Brazil|2020-04-20	0.0000694632	South America
South America|hCoV-19/Brazil/AP-IEC-163359/2020|EPI ISL 524795|B.1.1.33|Brazil|2020-04-09	South America|hCoV-19/Brazil/RJ-INCA-C46/2020|EPI ISL 513552|B.1.1.33|Brazil|2020-04-20	0.0000682358	South America
South America|hCoV-19/Brazil/RJ-1901/2020|EPI ISL 456089|B.1.1.33|Brazil|2020-04-09	South America|hCoV-19/Brazil/RJ-INCA-C46/2020|EPI ISL 513552|B.1.1.33|Brazil|2020-04-20	0.0001706135	South America
South America|hCoV-19/Brazil/RJ-1902/2020|EPI ISL 456090|B.1.1.33|Brazil|2020-04-09	South America|hCoV-19/Brazil/RJ-INCA-C46/2020|EPI ISL 513552|B.1.1.33|Brazil|2020-04-20	0.0001706090	South America
South America|hCoV-19/Brazil/RJ-1921/2020|EPI ISL 456091|B.1.1.33|Brazil|2020-04-09	South America|hCoV-19/Brazil/RJ-INCA-C46/2020|EPI ISL 513552|B.1.1.33|Brazil|2020-04-20	0.0000682343	South America
South America|hCoV-19/Colombia/MET-INS-95637/2020|EPI ISL 498164|B.1.1|Colombia|2020-04-09	South America|hCoV-19/Brazil/RJ-INCA-C46/2020|EPI ISL 513552|B.1.1.33|Brazil|2020-04-20	0.0001364964	South America
South America|hCoV-19/Colombia/RIS-INS-95663/2020|EPI ISL 498165|B.1.5|Colombia|2020-04-09	South America|hCoV-19/Brazil/RJ-INCA-C46/2020|EPI ISL 513552|B.1.1.33|Brazil|2020-04-20	0.0003071902	South America
South America|hCoV-19/Brazil/PE-IAM138/2020|EPI ISL 500463|B|Brazil|2020-04-09	South America|hCoV-19/Brazil/RJ-INCA-C46/2020|EPI ISL 513552|B.1.1.33|Brazil|2020-04-20	0.0004099223	South America
South America|hCoV-19/Colombia/COR-GVI-97527/2020|EPI ISL 447817|B.1.255|Colombia|2020-04-09	South America|hCoV-19/Brazil/RJ-INCA-C46/2020|EPI ISL 513552|B.1.1.33|Brazil|2020-04-20	0.0003414234	South America
South America|hCoV-19/Brazil/PE-IAM103/2020|EPI ISL 500462|B.1.1|Brazil|2020-04-09	South America|hCoV-19/Brazil/RJ-INCA-C46/2020|EPI ISL 513552|B.1.1.33|Brazil|2020-04-20	0.0001713829	South America
South America|hCoV-19/Brazil/RJ-0262/2020|EPI ISL 470629|B.1.1.33|Brazil|2020-04-09	South America|hCoV-19/Brazil/RJ-INCA-C46/2020|EPI ISL 513552|B.1.1.33|Brazil|2020-04-20	0.0000688771	South America
South America|hCoV-19/Brazil/PE-IAM238/2020|EPI ISL 500475|B.1.1|Brazil|2020-04-09	South America|hCoV-19/Brazil/RJ-INCA-C46/2020|EPI ISL 513552|B.1.1.33|Brazil|2020-04-20	0.0001723232	South America
South America|hCoV-19/Brazil/PE-IAM212/2020|EPI ISL 500470|B.1.1|Brazil|2020-04-09	South America|hCoV-19/Brazil/RJ-INCA-C46/2020|EPI ISL 513552|B.1.1.33|Brazil|2020-04-20	0.0002761394	South America
South America|hCoV-19/Brazil/PE-IAM220/2020|EPI ISL 500472|B.1.1|Brazil|2020-04-09	South America|hCoV-19/Brazil/RJ-INCA-C46/2020|EPI ISL 513552|B.1.1.33|Brazil|2020-04-20	0.0001730494	South America
South America|hCoV-19/Brazil/SP-L1-CAMPI19/2020|EPI ISL 476160|B.1.1.33|Brazil|2020-04-09	South America|hCoV-19/Brazil/RJ-INCA-C46/2020|EPI ISL 513552|B.1.1.33|Brazil|2020-04-20	0.0000694004	South America
South America|hCoV-19/Brazil/MG-0288/2020|EPI ISL 470593|B.1|Brazil|2020-04-09	South America|hCoV-19/Brazil/RJ-INCA-C46/2020|EPI ISL 513552|B.1.1.33|Brazil|2020-04-20	0.0003124794	South America
South America|hCoV-19/Brazil/PE-IAM167/2020|EPI ISL 500466|B.1.1|Brazil|2020-04-09	South America|hCoV-19/Brazil/RJ-INCA-C46/2020|EPI ISL 513552|B.1.1.33|Brazil|2020-04-20	0.0002089436	South America
South America|hCoV-19/Brazil/PE-IAM209/2020|EPI ISL 500468|B.1.1|Brazil|2020-04-09	South America|hCoV-19/Brazil/RJ-INCA-C46/2020|EPI ISL 513552|B.1.1.33|Brazil|2020-04-20	0.0001749882	South America
South America|hCoV-19/Brazil/PE-IAM230/2020|EPI ISL 500869|B.1.1|Brazil|2020-04-09	South America|hCoV-19/Brazil/RJ-INCA-C46/2020|EPI ISL 513552|B.1.1.33|Brazil|2020-04-20	0.0002102776	South America
South America|hCoV-19/Brazil/PE-IAM235/2020|EPI ISL 500870|B.1.1|Brazil|2020-04-09	South America|hCoV-19/Brazil/RJ-INCA-C46/2020|EPI ISL 513552|B.1.1.33|Brazil|2020-04-20	0.0001754758	South America
South America|hCoV-19/Brazil/PE-IAM171/2020|EPI ISL 500867|B.1.1|Brazil|2020-04-09	South America|hCoV-19/Brazil/RJ-INCA-C46/2020|EPI ISL 513552|B.1.1.33|Brazil|2020-04-20	0.0003518488	South America
South America|hCoV-19/Brazil/PE-IAM158/2020|EPI ISL 500465|B.1.1|Brazil|2020-04-09	South America|hCoV-19/Brazil/RJ-INCA-C46/2020|EPI ISL 513552|B.1.1.33|Brazil|2020-04-20	0.0002821610	South America
South America|hCoV-19/Brazil/PE-IAM211/2020|EPI ISL 500469|B.1.1|Brazil|2020-04-09	South America|hCoV-19/Brazil/RJ-INCA-C46/2020|EPI ISL 513552|B.1.1.33|Brazil|2020-04-20	0.0002118258	South America
South America|hCoV-19/Brazil/PE-IAM139/2020|EPI ISL 500464|B.1.1|Brazil|2020-04-09	South America|hCoV-19/Brazil/RJ-INCA-C46/2020|EPI ISL 513552|B.1.1.33|Brazil|2020-04-20	0.0001418084	South America
South America|hCoV-19/Brazil/PE-IAM248/2020|EPI ISL 500871|B.1.1|Brazil|2020-04-09	South America|hCoV-19/Brazil/RJ-INCA-C46/2020|EPI ISL 513552|B.1.1.33|Brazil|2020-04-20	0.0001434867	South America
South America|hCoV-19/Brazil/SP-181/2020|EPI ISL 523976|B.1.1.33|Brazil|2020-04-10	South America|hCoV-19/Brazil/RJ-INCA-C46/2020|EPI ISL 513552|B.1.1.33|Brazil|2020-04-20	0.0001706004	South America
South America|hCoV-19/Brazil/RJ-1923/2020|EPI ISL 456092|B.1.1.33|Brazil|2020-04-10	South America|hCoV-19/Brazil/RJ-INCA-C46/2020|EPI ISL 513552|B.1.1.33|Brazil|2020-04-20	0.0001023608	South America
South America|hCoV-19/Peru/ANC-INS-049/2020|EPI ISL 516653|C.14|Peru|2020-04-10	South America|hCoV-19/Brazil/RJ-INCA-C46/2020|EPI ISL 513552|B.1.1.33|Brazil|2020-04-20	0.0003769284	South America
South America|hCoV-19/Brazil/SP-545/2020|EPI ISL 471551|B.1.1.33|Brazil|2020-04-10	South America|hCoV-19/Brazil/RJ-INCA-C46/2020|EPI ISL 513552|B.1.1.33|Brazil|2020-04-20	0.0001023679	South America
South America|hCoV-19/Brazil/SP-176/2020|EPI ISL 523972|B.1|Brazil|2020-04-11	South America|hCoV-19/Brazil/RJ-INCA-C46/2020|EPI ISL 513552|B.1.1.33|Brazil|2020-04-20	0.0003412908	South America
South America|hCoV-19/Argentina/PAIS-A0020/2020|EPI ISL 430811|B.1.1.1|Argentina|2020-04-11	South America|hCoV-19/Brazil/RJ-INCA-C46/2020|EPI ISL 513552|B.1.1.33|Brazil|2020-04-20	0.0003071321	South America
South America|hCoV-19/Peru/ANC-INS-050/2020|EPI ISL 516654|B.1.255|Peru|2020-04-11	South America|hCoV-19/Brazil/RJ-INCA-C46/2020|EPI ISL 513552|B.1.1.33|Brazil|2020-04-20	0.0003425533	South America
South America|hCoV-19/Peru/ANC-INS-045/2020|EPI ISL 516628|B.1.255|Peru|2020-04-11	South America|hCoV-19/Brazil/RJ-INCA-C46/2020|EPI ISL 513552|B.1.1.33|Brazil|2020-04-20	0.0003426472	South America
South America|hCoV-19/Peru/LIM-INS-041/2020|EPI ISL 514226|B.1.1|Peru|2020-04-11	South America|hCoV-19/Brazil/RJ-INCA-C46/2020|EPI ISL 513552|B.1.1.33|Brazil|2020-04-20	0.0001370200	South America
South America|hCoV-19/Peru/ANC-INS-052/2020|EPI ISL 516686|B.1.1.1|Peru|2020-04-11	South America|hCoV-19/Brazil/RJ-INCA-C46/2020|EPI ISL 513552|B.1.1.33|Brazil|2020-04-20	0.0003426309	South America
South America|hCoV-19/Peru/LIM-INS-053/2020|EPI ISL 516721|B.1.1.1|Peru|2020-04-11	South America|hCoV-19/Brazil/RJ-INCA-C46/2020|EPI ISL 513552|B.1.1.33|Brazil|2020-04-20	0.0003426309	South America
South America|hCoV-19/Argentina/PAIS-A0021/2020|EPI ISL 430812|B.1.1.1|Argentina|2020-04-11	South America|hCoV-19/Brazil/RJ-INCA-C46/2020|EPI ISL 513552|B.1.1.33|Brazil|2020-04-20	0.0003754827	South America
South America|hCoV-19/Argentina/PAIS-A0022/2020|EPI ISL 430813|B.1.1.1|Argentina|2020-04-11	South America|hCoV-19/Brazil/RJ-INCA-C46/2020|EPI ISL 513552|B.1.1.33|Brazil|2020-04-20	0.0002750139	South America
South America|hCoV-19/Brazil/RJ-1927/2020|EPI ISL 456093|B.1.1.33|Brazil|2020-04-12	South America|hCoV-19/Brazil/RJ-INCA-C46/2020|EPI ISL 513552|B.1.1.33|Brazil|2020-04-20	0.0001364841	South America
South America|hCoV-19/Peru/ANC-INS-051/2020|EPI ISL 516685|B.1.1.1|Peru|2020-04-12	South America|hCoV-19/Brazil/RJ-INCA-C46/2020|EPI ISL 513552|B.1.1.33|Brazil|2020-04-20	0.0003426309	South America
South America|hCoV-19/Peru/LAL-INS-056/2020|EPI ISL 517686|C.14|Peru|2020-04-12	South America|hCoV-19/Brazil/RJ-INCA-C46/2020|EPI ISL 513552|B.1.1.33|Brazil|2020-04-20	0.0003769105	South America
South America|hCoV-19/Peru/LIM-INS-042/2020|EPI ISL 514227|B.1|Peru|2020-04-12	South America|hCoV-19/Brazil/RJ-INCA-C46/2020|EPI ISL 513552|B.1.1.33|Brazil|2020-04-20	0.0003083690	South America
South America|hCoV-19/Colombia/I30/2020|EPI ISL 526959|B.1|Colombia|2020-04-12	South America|hCoV-19/Brazil/RJ-INCA-C46/2020|EPI ISL 513552|B.1.1.33|Brazil|2020-04-20	0.0004472884	South America
South America|hCoV-19/Brazil/RJ-1953/2020|EPI ISL 541352|B.1.1.33|Brazil|2020-04-13	South America|hCoV-19/Brazil/RJ-INCA-C46/2020|EPI ISL 513552|B.1.1.33|Brazil|2020-04-20	0.0000682358	South America
South America|hCoV-19/Brazil/RJ-1948/2020|EPI ISL 456095|B.1.1.33|Brazil|2020-04-13	South America|hCoV-19/Brazil/RJ-INCA-C46/2020|EPI ISL 513552|B.1.1.33|Brazil|2020-04-20	0.0000682358	South America
South America|hCoV-19/Brazil/RJ-1952/2020|EPI ISL 456096|B.1.1.33|Brazil|2020-04-13	South America|hCoV-19/Brazil/RJ-INCA-C46/2020|EPI ISL 513552|B.1.1.33|Brazil|2020-04-20	0.0001023587	South America
South America|hCoV-19/Brazil/RJ-1943/2020|EPI ISL 456094|B.1.1.33|Brazil|2020-04-13	South America|hCoV-19/Brazil/RJ-INCA-C46/2020|EPI ISL 513552|B.1.1.33|Brazil|2020-04-20	0.0001023560	South America
South America|hCoV-19/Brazil/RJ-2000/2020|EPI ISL 456098|B.1.1.33|Brazil|2020-04-13	South America|hCoV-19/Brazil/RJ-INCA-C46/2020|EPI ISL 513552|B.1.1.33|Brazil|2020-04-20	0.0001706135	South America
South America|hCoV-19/Ecuador/USFQ-131/2020|EPI ISL 491935|B.1.1.1|Ecuador|2020-04-13	South America|hCoV-19/Brazil/RJ-INCA-C46/2020|EPI ISL 513552|B.1.1.33|Brazil|2020-04-20	0.0002729873	South America
South America|hCoV-19/Peru/ARE-INS-076/2020|EPI ISL 527789|B.1.1|Peru|2020-04-13	South America|hCoV-19/Brazil/RJ-INCA-C46/2020|EPI ISL 513552|B.1.1.33|Brazil|2020-04-20	0.0001712834	South America
South America|hCoV-19/Peru/LIM-INS-033/2020|EPI ISL 491458|B.1.1.1|Peru|2020-04-13	South America|hCoV-19/Brazil/RJ-INCA-C46/2020|EPI ISL 513552|B.1.1.33|Brazil|2020-04-20	0.0003083381	South America
South America|hCoV-19/Brazil/RJ-1966/2020|EPI ISL 456097|B.1.1.33|Brazil|2020-04-13	South America|hCoV-19/Brazil/RJ-INCA-C46/2020|EPI ISL 513552|B.1.1.33|Brazil|2020-04-20	0.0001023595	South America
South America|hCoV-19/Brazil/PE-IAM311/2020|EPI ISL 500480|B.1.1|Brazil|2020-04-13	South America|hCoV-19/Brazil/RJ-INCA-C46/2020|EPI ISL 513552|B.1.1.33|Brazil|2020-04-20	0.0002063305	South America
South America|hCoV-19/Brazil/PE-IAM355/2020|EPI ISL 500874|B.1.1|Brazil|2020-04-13	South America|hCoV-19/Brazil/RJ-INCA-C46/2020|EPI ISL 513552|B.1.1.33|Brazil|2020-04-20	0.0001380314	South America
South America|hCoV-19/Brazil/RJ-0263/2020|EPI ISL 470630|B.1.1.33|Brazil|2020-04-13	South America|hCoV-19/Brazil/RJ-INCA-C46/2020|EPI ISL 513552|B.1.1.33|Brazil|2020-04-20	0.0001388272	South America
South America|hCoV-19/Brazil/PE-IAM305/2020|EPI ISL 500478|B.1.1|Brazil|2020-04-13	South America|hCoV-19/Brazil/RJ-INCA-C46/2020|EPI ISL 513552|B.1.1.33|Brazil|2020-04-20	0.0002453470	South America
South America|hCoV-19/Brazil/MG-0258/2020|EPI ISL 470589|B.1.1.33|Brazil|2020-04-13	South America|hCoV-19/Brazil/RJ-INCA-C46/2020|EPI ISL 513552|B.1.1.33|Brazil|2020-04-20	0.0001051756	South America
South America|hCoV-19/Brazil/RJ-INCA-C15/2020|EPI ISL 513518|B.1.1.33|Brazil|2020-04-14	South America|hCoV-19/Brazil/RJ-INCA-C46/2020|EPI ISL 513552|B.1.1.33|Brazil|2020-04-20	0.0001364905	South America
South America|hCoV-19/Brazil/RJ-INCA-C13/2020|EPI ISL 513516|B.1.1.33|Brazil|2020-04-14	South America|hCoV-19/Brazil/RJ-INCA-C46/2020|EPI ISL 513552|B.1.1.33|Brazil|2020-04-20	0.0000682605	South America
South America|hCoV-19/Brazil/RJ-INCA-C12/2020|EPI ISL 513515|B.1.1.33|Brazil|2020-04-14	South America|hCoV-19/Brazil/RJ-INCA-C46/2020|EPI ISL 513552|B.1.1.33|Brazil|2020-04-20	0.0001706090	South America
South America|hCoV-19/Colombia/TOL-INS-0341-T15/2020|EPI ISL 526964|B.1|Colombia|2020-04-14	South America|hCoV-19/Brazil/RJ-INCA-C46/2020|EPI ISL 513552|B.1.1.33|Brazil|2020-04-20	0.0004095869	South America
South America|hCoV-19/Colombia/TOL-INS-0345-T20/2020|EPI ISL 526963|B.1|Colombia|2020-04-14	South America|hCoV-19/Brazil/RJ-INCA-C46/2020|EPI ISL 513552|B.1.1.33|Brazil|2020-04-20	0.0004095976	South America
South America|hCoV-19/Colombia/TOL-INS-0330-T5/2020|EPI ISL 526965|B.1|Colombia|2020-04-14	South America|hCoV-19/Brazil/RJ-INCA-C46/2020|EPI ISL 513552|B.1.1.33|Brazil|2020-04-20	0.0003413071	South America
South America|hCoV-19/Brazil/RJ-0266/2020|EPI ISL 470632|B.1.1.33|Brazil|2020-04-14	South America|hCoV-19/Brazil/RJ-INCA-C46/2020|EPI ISL 513552|B.1.1.33|Brazil|2020-04-20	0.0001033182	South America
South America|hCoV-19/Brazil/RJ-0265/2020|EPI ISL 470631|B.1.1.33|Brazil|2020-04-14	South America|hCoV-19/Brazil/RJ-INCA-C46/2020|EPI ISL 513552|B.1.1.33|Brazil|2020-04-20	0.0001377738	South America
South America|hCoV-19/Uruguay/UY-NYUMC873/2020|EPI ISL 457969|B.1.1|Uruguay|2020-04-14	South America|hCoV-19/Brazil/RJ-INCA-C46/2020|EPI ISL 513552|B.1.1.33|Brazil|2020-04-20	0.0001386008	South America
South America|hCoV-19/Brazil/RJ-INCA-C14/2020|EPI ISL 513517|B.1.1.33|Brazil|2020-04-14	South America|hCoV-19/Brazil/RJ-INCA-C46/2020|EPI ISL 513552|B.1.1.33|Brazil|2020-04-20	0.0000695390	South America
South America|hCoV-19/Brazil/RJ-UFRJ-1019/2020|EPI ISL 492032|B.1.1.33|Brazil|2020-04-15	South America|hCoV-19/Brazil/RJ-INCA-C46/2020|EPI ISL 513552|B.1.1.33|Brazil|2020-04-20	0.0001364778	South America
South America|hCoV-19/Brazil/AP-IEC-164082/2020|EPI ISL 458143|B.1.1.33|Brazil|2020-04-15	South America|hCoV-19/Brazil/RJ-INCA-C46/2020|EPI ISL 513552|B.1.1.33|Brazil|2020-04-20	0.0000682358	South America
South America|hCoV-19/Argentina/PAIS-G0001/2020|EPI ISL 499083|B.1.5|Argentina|2020-04-15	South America|hCoV-19/Brazil/RJ-INCA-C46/2020|EPI ISL 513552|B.1.1.33|Brazil|2020-04-20	0.0005120451	South America
South America|hCoV-19/Brazil/RJ-2044/2020|EPI ISL 456101|B.1.1.33|Brazil|2020-04-15	South America|hCoV-19/Brazil/RJ-INCA-C46/2020|EPI ISL 513552|B.1.1.33|Brazil|2020-04-20	0.0000682358	South America
South America|hCoV-19/Brazil/RJ-2033/2020|EPI ISL 456100|B.1.1.33|Brazil|2020-04-15	South America|hCoV-19/Brazil/RJ-INCA-C46/2020|EPI ISL 513552|B.1.1.33|Brazil|2020-04-20	0.0000682381	South America
South America|hCoV-19/Brazil/RJ-0267/2020|EPI ISL 470633|B.1.1.33|Brazil|2020-04-15	South America|hCoV-19/Brazil/RJ-INCA-C46/2020|EPI ISL 513552|B.1.1.33|Brazil|2020-04-20	0.0001033231	South America
South America|hCoV-19/Brazil/RJ-0268/2020|EPI ISL 470634|B.1.1.33|Brazil|2020-04-15	South America|hCoV-19/Brazil/RJ-INCA-C46/2020|EPI ISL 513552|B.1.1.33|Brazil|2020-04-20	0.0000688867	South America
South America|hCoV-19/Brazil/RJ-INCA-C34/2020|EPI ISL 513542|B.1.1.33|Brazil|2020-04-16	South America|hCoV-19/Brazil/RJ-INCA-C46/2020|EPI ISL 513552|B.1.1.33|Brazil|2020-04-20	0.0001023559	South America
South America|hCoV-19/Brazil/RJ-INCA-C28/2020|EPI ISL 513536|B.1.1.33|Brazil|2020-04-16	South America|hCoV-19/Brazil/RJ-INCA-C46/2020|EPI ISL 513552|B.1.1.33|Brazil|2020-04-20	0.0001364813	South America
South America|hCoV-19/Brazil/RJ-INCA-C23/2020|EPI ISL 513531|B.1.1.33|Brazil|2020-04-16	South America|hCoV-19/Brazil/RJ-INCA-C46/2020|EPI ISL 513552|B.1.1.33|Brazil|2020-04-20	0.0000341155	South America
South America|hCoV-19/Brazil/RJ-INCA-C26/2020|EPI ISL 513534|B.1.1.33|Brazil|2020-04-16	South America|hCoV-19/Brazil/RJ-INCA-C46/2020|EPI ISL 513552|B.1.1.33|Brazil|2020-04-20	0.0001364777	South America
South America|hCoV-19/Brazil/RJ-INCA-C25/2020|EPI ISL 513533|B.1.1.33|Brazil|2020-04-16	South America|hCoV-19/Brazil/RJ-INCA-C46/2020|EPI ISL 513552|B.1.1.33|Brazil|2020-04-20	0.0001023560	South America
South America|hCoV-19/Brazil/RJ-INCA-C22/2020|EPI ISL 513530|B.1.1.33|Brazil|2020-04-16	South America|hCoV-19/Brazil/RJ-INCA-C46/2020|EPI ISL 513552|B.1.1.33|Brazil|2020-04-20	0.0000682358	South America
South America|hCoV-19/Brazil/RJ-INCA-C32/2020|EPI ISL 513540|B.1.1.33|Brazil|2020-04-16	South America|hCoV-19/Brazil/RJ-INCA-C46/2020|EPI ISL 513552|B.1.1.33|Brazil|2020-04-20	0.0001364777	South America
South America|hCoV-19/Brazil/RJ-INCA-C35/2020|EPI ISL 513543|B.1.1.33|Brazil|2020-04-16	South America|hCoV-19/Brazil/RJ-INCA-C46/2020|EPI ISL 513552|B.1.1.33|Brazil|2020-04-20	0.0001023608	South America
South America|hCoV-19/Brazil/RJ-2091/2020|EPI ISL 467347|B.1.1.33|Brazil|2020-04-16	South America|hCoV-19/Brazil/RJ-INCA-C46/2020|EPI ISL 513552|B.1.1.33|Brazil|2020-04-20	0.0001706135	South America
South America|hCoV-19/Brazil/RJ-2100/2020|EPI ISL 541353|B.1.1.33|Brazil|2020-04-16	South America|hCoV-19/Brazil/RJ-INCA-C46/2020|EPI ISL 513552|B.1.1.33|Brazil|2020-04-20	0.0001023586	South America
South America|hCoV-19/Brazil/RJ-2078/2020|EPI ISL 456106|B.1.1.33|Brazil|2020-04-16	South America|hCoV-19/Brazil/RJ-INCA-C46/2020|EPI ISL 513552|B.1.1.33|Brazil|2020-04-20	0.0001023608	South America
South America|hCoV-19/Brazil/RJ-2057/2020|EPI ISL 456102|B.1.1.33|Brazil|2020-04-16	South America|hCoV-19/Brazil/RJ-INCA-C46/2020|EPI ISL 513552|B.1.1.33|Brazil|2020-04-20	0.0001023587	South America
South America|hCoV-19/Brazil/RJ-2062/2020|EPI ISL 456103|B.1.1.33|Brazil|2020-04-16	South America|hCoV-19/Brazil/RJ-INCA-C46/2020|EPI ISL 513552|B.1.1.33|Brazil|2020-04-20	0.0001706091	South America
South America|hCoV-19/Brazil/RJ-2072/2020|EPI ISL 456104|B.1.1.33|Brazil|2020-04-16	South America|hCoV-19/Brazil/RJ-INCA-C46/2020|EPI ISL 513552|B.1.1.33|Brazil|2020-04-20	0.0000682358	South America
South America|hCoV-19/Brazil/RJ-2077/2020|EPI ISL 456105|B.1.1.33|Brazil|2020-04-16	South America|hCoV-19/Brazil/RJ-INCA-C46/2020|EPI ISL 513552|B.1.1.33|Brazil|2020-04-20	0.0001364906	South America
South America|hCoV-19/Peru/ARE-INS-075/2020|EPI ISL 527787|B.1.1|Peru|2020-04-16	South America|hCoV-19/Brazil/RJ-INCA-C46/2020|EPI ISL 513552|B.1.1.33|Brazil|2020-04-20	0.0002055393	South America
South America|hCoV-19/Brazil/RJ-INCA-C30/2020|EPI ISL 513538|B.1.1.33|Brazil|2020-04-16	South America|hCoV-19/Brazil/RJ-INCA-C46/2020|EPI ISL 513552|B.1.1.33|Brazil|2020-04-20	0.0000341167	South America
South America|hCoV-19/Brazil/RJ-0269/2020|EPI ISL 470635|B.1.1.33|Brazil|2020-04-16	South America|hCoV-19/Brazil/RJ-INCA-C46/2020|EPI ISL 513552|B.1.1.33|Brazil|2020-04-20	0.0001033110	South America
South America|hCoV-19/Brazil/RJ-0270/2020|EPI ISL 470636|B.1.1.33|Brazil|2020-04-16	South America|hCoV-19/Brazil/RJ-INCA-C46/2020|EPI ISL 513552|B.1.1.33|Brazil|2020-04-20	0.0001041068	South America
South America|hCoV-19/Brazil/MG-0291/2020|EPI ISL 470596|B.1.1.33|Brazil|2020-04-16	South America|hCoV-19/Brazil/RJ-INCA-C46/2020|EPI ISL 513552|B.1.1.33|Brazil|2020-04-20	0.0000701206	South America
South America|hCoV-19/Brazil/RJ-UFRJ-54093/2020|EPI ISL 492042|B.1.1.33|Brazil|2020-04-16	South America|hCoV-19/Brazil/RJ-INCA-C46/2020|EPI ISL 513552|B.1.1.33|Brazil|2020-04-20	0.0001706170	South America
South America|hCoV-19/Brazil/RJ-UFRJ-2215/2020|EPI ISL 492034|B.1.1.33|Brazil|2020-04-17	South America|hCoV-19/Brazil/RJ-INCA-C46/2020|EPI ISL 513552|B.1.1.33|Brazil|2020-04-20	0.0000682358	South America
South America|hCoV-19/Brazil/RJ-2231/2020|EPI ISL 541356|B.1.1.33|Brazil|2020-04-17	South America|hCoV-19/Brazil/RJ-INCA-C46/2020|EPI ISL 513552|B.1.1.33|Brazil|2020-04-20	0.0001706171	South America
South America|hCoV-19/Brazil/RJ-INCA-C39/2020|EPI ISL 513547|B.1.1.33|Brazil|2020-04-17	South America|hCoV-19/Brazil/RJ-INCA-C46/2020|EPI ISL 513552|B.1.1.33|Brazil|2020-04-20	0.0001023560	South America
South America|hCoV-19/Brazil/RJ-INCA-C40/2020|EPI ISL 513548|B.1.1.33|Brazil|2020-04-17	South America|hCoV-19/Brazil/RJ-INCA-C46/2020|EPI ISL 513552|B.1.1.33|Brazil|2020-04-20	0.0000682358	South America
South America|hCoV-19/Ecuador/USFQ-065/2020|EPI ISL 481247|B.1.1|Ecuador|2020-04-17	South America|hCoV-19/Brazil/RJ-INCA-C46/2020|EPI ISL 513552|B.1.1.33|Brazil|2020-04-20	0.0001364777	South America
South America|hCoV-19/Ecuador/USFQ-026/2020|EPI ISL 481244|B.1|Ecuador|2020-04-17	South America|hCoV-19/Brazil/RJ-INCA-C46/2020|EPI ISL 513552|B.1.1.33|Brazil|2020-04-20	0.0003412835	South America
South America|hCoV-19/Brazil/SP-164/2020|EPI ISL 523961|B.1.1.33|Brazil|2020-04-17	South America|hCoV-19/Brazil/RJ-INCA-C46/2020|EPI ISL 513552|B.1.1.33|Brazil|2020-04-20	0.0001364813	South America
South America|hCoV-19/Brazil/RJ-2208/2020|EPI ISL 467350|B.1.1.33|Brazil|2020-04-17	South America|hCoV-19/Brazil/RJ-INCA-C46/2020|EPI ISL 513552|B.1.1.33|Brazil|2020-04-20	0.0001023560	South America
South America|hCoV-19/Brazil/RJ-2197/2020|EPI ISL 467349|B.1.1.33|Brazil|2020-04-17	South America|hCoV-19/Brazil/RJ-INCA-C46/2020|EPI ISL 513552|B.1.1.33|Brazil|2020-04-20	0.0003071096	South America
South America|hCoV-19/Brazil/RJ-2233/2020|EPI ISL 467351|B.1.1.33|Brazil|2020-04-17	South America|hCoV-19/Brazil/RJ-INCA-C46/2020|EPI ISL 513552|B.1.1.33|Brazil|2020-04-20	0.0000682358	South America
South America|hCoV-19/Brazil/RJ-2195/2020|EPI ISL 467348|B.1.1.33|Brazil|2020-04-17	South America|hCoV-19/Brazil/RJ-INCA-C46/2020|EPI ISL 513552|B.1.1.33|Brazil|2020-04-20	0.0000682358	South America
South America|hCoV-19/Brazil/RJ-INCA-C41/2020|EPI ISL 513549|B.1.1.33|Brazil|2020-04-17	South America|hCoV-19/Brazil/RJ-INCA-C46/2020|EPI ISL 513552|B.1.1.33|Brazil|2020-04-20	0.0000682358	South America
South America|hCoV-19/Ecuador/USFQ-054/2020|EPI ISL 481246|B.1.1|Ecuador|2020-04-17	South America|hCoV-19/Brazil/RJ-INCA-C46/2020|EPI ISL 513552|B.1.1.33|Brazil|2020-04-20	0.0002047382	South America
South America|hCoV-19/Brazil/RJ-INCA-C42/2020|EPI ISL 513550|B.1.1.33|Brazil|2020-04-17	South America|hCoV-19/Brazil/RJ-INCA-C46/2020|EPI ISL 513552|B.1.1.33|Brazil|2020-04-20	0.0001364777	South America
South America|hCoV-19/Ecuador/USFQ-045/2020|EPI ISL 471268|B.1.1|Ecuador|2020-04-17	South America|hCoV-19/Brazil/RJ-INCA-C46/2020|EPI ISL 513552|B.1.1.33|Brazil|2020-04-20	0.0002389268	South America
South America|hCoV-19/Brazil/RJ-INCA-C44/2020|EPI ISL 513551|B.1.1.33|Brazil|2020-04-17	South America|hCoV-19/Brazil/RJ-INCA-C46/2020|EPI ISL 513552|B.1.1.33|Brazil|2020-04-20	0.0001024539	South America
South America|hCoV-19/Brazil/MG-0286/2020|EPI ISL 470591|B.1.1.33|Brazil|2020-04-17	South America|hCoV-19/Brazil/RJ-INCA-C46/2020|EPI ISL 513552|B.1.1.33|Brazil|2020-04-20	0.0001735374	South America
South America|hCoV-19/Brazil/RJ-0271/2020|EPI ISL 470637|B.1.1.33|Brazil|2020-04-17	South America|hCoV-19/Brazil/RJ-INCA-C46/2020|EPI ISL 513552|B.1.1.33|Brazil|2020-04-20	0.0001041068	South America
South America|hCoV-19/Brazil/SP-512/2020|EPI ISL 471556|B.1.1|Brazil|2020-04-18	South America|hCoV-19/Brazil/RJ-INCA-C46/2020|EPI ISL 513552|B.1.1.33|Brazil|2020-04-20	0.0002730189	South America
South America|hCoV-19/Argentina/PAIS-A0025/2020|EPI ISL 430816|B.1.1|Argentina|2020-04-18	South America|hCoV-19/Brazil/RJ-INCA-C46/2020|EPI ISL 513552|B.1.1.33|Brazil|2020-04-20	0.0003096228	South America
South America|hCoV-19/Argentina/PAIS-A0027/2020|EPI ISL 430818|B.1.1|Argentina|2020-04-19	South America|hCoV-19/Brazil/RJ-INCA-C46/2020|EPI ISL 513552|B.1.1.33|Brazil|2020-04-20	0.0003096121	South America
South America|hCoV-19/Brazil/RJ-INCA-C47/2020|EPI ISL 513553|B.1.1.33|Brazil|2020-04-20	South America|hCoV-19/Brazil/RJ-INCA-C46/2020|EPI ISL 513552|B.1.1.33|Brazil|2020-04-20	0.0001023608	South America
South America|hCoV-19/Brazil/AP-IEC-164346/2020|EPI ISL 458145|B.1.1.33|Brazil|2020-04-20	South America|hCoV-19/Brazil/RJ-INCA-C46/2020|EPI ISL 513552|B.1.1.33|Brazil|2020-04-20	0.0001364841	South America
South America|hCoV-19/Brazil/RJ-2376/2020|EPI ISL 541360|B.1.1.33|Brazil|2020-04-20	South America|hCoV-19/Brazil/RJ-INCA-C46/2020|EPI ISL 513552|B.1.1.33|Brazil|2020-04-20	0.0001023586	South America
South America|hCoV-19/Brazil/RJ-2377/2020|EPI ISL 541361|B.1.1.33|Brazil|2020-04-20	South America|hCoV-19/Brazil/RJ-INCA-C46/2020|EPI ISL 513552|B.1.1.33|Brazil|2020-04-20	0.0001706091	South America
South America|hCoV-19/Brazil/SE-6579/2020|EPI ISL 541388|B.1.1.33|Brazil|2020-04-20	South America|hCoV-19/Brazil/RJ-INCA-C46/2020|EPI ISL 513552|B.1.1.33|Brazil|2020-04-20	0.0002047312	South America
South America|hCoV-19/Brazil/SE-6583/2020|EPI ISL 541389|B.1|Brazil|2020-04-20	South America|hCoV-19/Brazil/RJ-INCA-C46/2020|EPI ISL 513552|B.1.1.33|Brazil|2020-04-20	0.0003754283	South America
South America|hCoV-19/Brazil/RJ-2422/2020|EPI ISL 467352|B.1.1.33|Brazil|2020-04-20	South America|hCoV-19/Brazil/RJ-INCA-C46/2020|EPI ISL 513552|B.1.1.33|Brazil|2020-04-20	0.0001023560	South America
South America|hCoV-19/Brazil/RJ-2343/2020|EPI ISL 541358|B.1.1.33|Brazil|2020-04-20	South America|hCoV-19/Brazil/RJ-INCA-C46/2020|EPI ISL 513552|B.1.1.33|Brazil|2020-04-20	0.0000682358	South America
South America|hCoV-19/Brazil/SE-6607/2020|EPI ISL 541395|B.1.5|Brazil|2020-04-20	South America|hCoV-19/Brazil/RJ-INCA-C46/2020|EPI ISL 513552|B.1.1.33|Brazil|2020-04-20	0.0003412746	South America
South America|hCoV-19/Brazil/SE-6608/2020|EPI ISL 541396|B.1.5|Brazil|2020-04-20	South America|hCoV-19/Brazil/RJ-INCA-C46/2020|EPI ISL 513552|B.1.1.33|Brazil|2020-04-20	0.0003412746	South America
South America|hCoV-19/Brazil/RJ-INCA-C48/2020|EPI ISL 513554|B.1.1.33|Brazil|2020-04-20	South America|hCoV-19/Brazil/RJ-INCA-C46/2020|EPI ISL 513552|B.1.1.33|Brazil|2020-04-20	0.0000682358	South America
South America|hCoV-19/Brazil/RJ-INCA-C49/2020|EPI ISL 513555|B.1.1.33|Brazil|2020-04-20	South America|hCoV-19/Brazil/RJ-INCA-C46/2020|EPI ISL 513552|B.1.1.33|Brazil|2020-04-20	0.0000682358	South America
South America|hCoV-19/Brazil/SP-01/2020|EPI ISL 412964|B.1.5|Brazil|2020-02-25	South America|hCoV-19/Brazil/RJ-2342/2020|EPI ISL 541357|B.1.1.33|Brazil|2020-04-20	0.0003366400	South America
South America|hCoV-19/Brazil/SP-02/2020|EPI ISL 413016|B|Brazil|2020-02-28	South America|hCoV-19/Brazil/RJ-2342/2020|EPI ISL 541357|B.1.1.33|Brazil|2020-04-20	0.0006398201	South America
South America|hCoV-19/Brazil/SP-06/2020|EPI ISL 414015|B.1.5|Brazil|2020-02-29	South America|hCoV-19/Brazil/RJ-2342/2020|EPI ISL 541357|B.1.1.33|Brazil|2020-04-20	0.0003366400	South America
South America|hCoV-19/Brazil/ES-225/2020|EPI ISL 415128|B.40|Brazil|2020-02-29	South America|hCoV-19/Brazil/RJ-2342/2020|EPI ISL 541357|B.1.1.33|Brazil|2020-04-20	0.0006735729	South America
South America|hCoV-19/Argentina/PAIS-A0001/2020|EPI ISL 430793|B.1.1|Argentina|2020-03-01	South America|hCoV-19/Brazil/RJ-2342/2020|EPI ISL 541357|B.1.1.33|Brazil|2020-04-20	0.0002400851	South America
South America|hCoV-19/Brazil/SP-03/2020|EPI ISL 414014|B.1.1|Brazil|2020-03-02	South America|hCoV-19/Brazil/RJ-2342/2020|EPI ISL 541357|B.1.1.33|Brazil|2020-04-20	0.0002692735	South America
South America|hCoV-19/Brazil/SP-11/2020|EPI ISL 416033|B.3|Brazil|2020-03-03	South America|hCoV-19/Brazil/RJ-2342/2020|EPI ISL 541357|B.1.1.33|Brazil|2020-04-20	0.0005387375	South America
South America|hCoV-19/Brazil/SP-07/2020|EPI ISL 416028|B.1.1|Brazil|2020-03-03	South America|hCoV-19/Brazil/RJ-2342/2020|EPI ISL 541357|B.1.1.33|Brazil|2020-04-20	0.0002692735	South America
South America|hCoV-19/Chile/RM-ISPCH-1/2020|EPI ISL 414579|A.2|Chile|2020-03-03	South America|hCoV-19/Brazil/RJ-2342/2020|EPI ISL 541357|B.1.1.33|Brazil|2020-04-20	0.0007072250	South America
South America|hCoV-19/Brazil/SP-09/2020|EPI ISL 416031|B.1.5|Brazil|2020-03-04	South America|hCoV-19/Brazil/RJ-2342/2020|EPI ISL 541357|B.1.1.33|Brazil|2020-04-20	0.0003366400	South America
South America|hCoV-19/Brazil/SP-08/2020|EPI ISL 416029|B.1.1|Brazil|2020-03-04	South America|hCoV-19/Brazil/RJ-2342/2020|EPI ISL 541357|B.1.1.33|Brazil|2020-04-20	0.0002692735	South America
South America|hCoV-19/Brazil/SP-10/2020|EPI ISL 416032|B|Brazil|2020-03-04	South America|hCoV-19/Brazil/RJ-2342/2020|EPI ISL 541357|B.1.1.33|Brazil|2020-04-20	0.0005724184	South America
South America|hCoV-19/Brazil/SP-04/2020|EPI ISL 414017|B.1.1|Brazil|2020-03-04	South America|hCoV-19/Brazil/RJ-2342/2020|EPI ISL 541357|B.1.1.33|Brazil|2020-04-20	0.0002692735	South America
South America|hCoV-19/Brazil/SP-12/2020|EPI ISL 416034|B.1.1|Brazil|2020-03-04	South America|hCoV-19/Brazil/RJ-2342/2020|EPI ISL 541357|B.1.1.33|Brazil|2020-04-20	0.0003029614	South America
South America|hCoV-19/Brazil/RJ-314/2020|EPI ISL 414045|B.1.5|Brazil|2020-03-04	South America|hCoV-19/Brazil/RJ-2342/2020|EPI ISL 541357|B.1.1.33|Brazil|2020-04-20	0.0003366513	South America
South America|hCoV-19/Brazil/BA-312/2020|EPI ISL 415105|B.1.1|Brazil|2020-03-04	South America|hCoV-19/Brazil/RJ-2342/2020|EPI ISL 541357|B.1.1.33|Brazil|2020-04-20	0.0003029842	South America
South America|hCoV-19/Brazil/SP-13/2020|EPI ISL 416035|B.1.1|Brazil|2020-03-05	South America|hCoV-19/Brazil/RJ-2342/2020|EPI ISL 541357|B.1.1.33|Brazil|2020-04-20	0.0002692735	South America
South America|hCoV-19/Chile/LL-ISPCH-1/2020|EPI ISL 445246|B.1.5|Chile|2020-03-05	South America|hCoV-19/Brazil/RJ-2342/2020|EPI ISL 541357|B.1.1.33|Brazil|2020-04-20	0.0003366400	South America
South America|hCoV-19/Chile/RM-ISPCH-2/2020|EPI ISL 414580|B.1.1|Chile|2020-03-05	South America|hCoV-19/Brazil/RJ-2342/2020|EPI ISL 541357|B.1.1.33|Brazil|2020-04-20	0.0002692735	South America
South America|hCoV-19/Brazil/RJ-352/2020|EPI ISL 427299|A.2|Brazil|2020-03-05	South America|hCoV-19/Brazil/RJ-2342/2020|EPI ISL 541357|B.1.1.33|Brazil|2020-04-20	0.0007409131	South America
South America|hCoV-19/Brazil/BA-510/2020|EPI ISL 427293|B.1.1|Brazil|2020-03-06	South America|hCoV-19/Brazil/RJ-2342/2020|EPI ISL 541357|B.1.1.33|Brazil|2020-04-20	0.0003029536	South America
South America|hCoV-19/Chile/RM-MSHS-op2d1/2020|EPI ISL 415658|A.2|Chile|2020-03-06	South America|hCoV-19/Brazil/RJ-2342/2020|EPI ISL 541357|B.1.1.33|Brazil|2020-04-20	0.0007072250	South America
South America|hCoV-19/Peru/ARE-INS-026/2020|EPI ISL 491431|B.1|Peru|2020-03-06	South America|hCoV-19/Brazil/RJ-2342/2020|EPI ISL 541357|B.1.1.33|Brazil|2020-04-20	0.0004067159	South America
South America|hCoV-19/Chile/RM-ISPCH-3/2020|EPI ISL 445245|A.2|Chile|2020-03-06	South America|hCoV-19/Brazil/RJ-2342/2020|EPI ISL 541357|B.1.1.33|Brazil|2020-04-20	0.0007072256	South America
South America|hCoV-19/Colombia/DC-INS-78390/2020|EPI ISL 418262|B.1.1|Colombia|2020-03-06	South America|hCoV-19/Brazil/RJ-2342/2020|EPI ISL 541357|B.1.1.33|Brazil|2020-04-20	0.0002772797	South America
South America|hCoV-19/Argentina/C121/2020|EPI ISL 420600|B.1.1|Argentina|2020-03-07	South America|hCoV-19/Brazil/RJ-2342/2020|EPI ISL 541357|B.1.1.33|Brazil|2020-04-20	0.0002356090	South America
South America|hCoV-19/Chile/RM-MSHS-op3d1/2020|EPI ISL 415660|A.2|Chile|2020-03-07	South America|hCoV-19/Brazil/RJ-2342/2020|EPI ISL 541357|B.1.1.33|Brazil|2020-04-20	0.0007072011	South America
South America|hCoV-19/Peru/ARE-INS-087/2020|EPI ISL 516626|B.1|Peru|2020-03-07	South America|hCoV-19/Brazil/RJ-2342/2020|EPI ISL 541357|B.1.1.33|Brazil|2020-04-20	0.0004406395	South America
South America|hCoV-19/Chile/RM-MSHS-op4d1/2020|EPI ISL 415661|A.2|Chile|2020-03-08	South America|hCoV-19/Brazil/RJ-2342/2020|EPI ISL 541357|B.1.1.33|Brazil|2020-04-20	0.0007072256	South America
South America|hCoV-19/Chile/RM-ISPCH-4/2020|EPI ISL 445247|A.2|Chile|2020-03-08	South America|hCoV-19/Brazil/RJ-2342/2020|EPI ISL 541357|B.1.1.33|Brazil|2020-04-20	0.0007746867	South America
South America|hCoV-19/Brazil/MG-CV4/2020|EPI ISL 429667|B.1.255|Brazil|2020-03-09	South America|hCoV-19/Brazil/RJ-2342/2020|EPI ISL 541357|B.1.1.33|Brazil|2020-04-20	0.0004376816	South America
South America|hCoV-19/Chile/RM-ISPCH-6/2020|EPI ISL 445249|B|Chile|2020-03-09	South America|hCoV-19/Brazil/RJ-2342/2020|EPI ISL 541357|B.1.1.33|Brazil|2020-04-20	0.0005387599	South America
South America|hCoV-19/Chile/RM-ISPCH-9/2020|EPI ISL 445252|B.1.5|Chile|2020-03-09	South America|hCoV-19/Brazil/RJ-2342/2020|EPI ISL 541357|B.1.1.33|Brazil|2020-04-20	0.0004040152	South America
South America|hCoV-19/Chile/RM-ISPCH-7/2020|EPI ISL 445250|B.1.5|Chile|2020-03-09	South America|hCoV-19/Brazil/RJ-2342/2020|EPI ISL 541357|B.1.1.33|Brazil|2020-04-20	0.0003703218	South America
South America|hCoV-19/Peru/HUC-INS-008/2020|EPI ISL 489839|B.1.5|Peru|2020-03-09	South America|hCoV-19/Brazil/RJ-2342/2020|EPI ISL 541357|B.1.1.33|Brazil|2020-04-20	0.0003728067	South America
South America|hCoV-19/Peru/ICA-INS-012/2020|EPI ISL 489989|B.1.5|Peru|2020-03-09	South America|hCoV-19/Brazil/RJ-2342/2020|EPI ISL 541357|B.1.1.33|Brazil|2020-04-20	0.0004067180	South America
South America|hCoV-19/Chile/RM-ISPCH-5/2020|EPI ISL 445248|B.1.5|Chile|2020-03-09	South America|hCoV-19/Brazil/RJ-2342/2020|EPI ISL 541357|B.1.1.33|Brazil|2020-04-20	0.0003703346	South America
South America|hCoV-19/Brazil/SP-L12-CD28/2020|EPI ISL 476221|B.1.1.33|Brazil|2020-03-09	South America|hCoV-19/Brazil/RJ-2342/2020|EPI ISL 541357|B.1.1.33|Brazil|2020-04-20	0.0001699431	South America
South America|hCoV-19/Ecuador/HEE-01/2020|EPI ISL 417482|B|Ecuador|2020-03-09	South America|hCoV-19/Brazil/RJ-2342/2020|EPI ISL 541357|B.1.1.33|Brazil|2020-04-20	0.0005602739	South America
South America|hCoV-19/Chile/RM-ISPCH-8/2020|EPI ISL 445251|B.1.1|Chile|2020-03-10	South America|hCoV-19/Brazil/RJ-2342/2020|EPI ISL 541357|B.1.1.33|Brazil|2020-04-20	0.0003366061	South America
South America|hCoV-19/Peru/LIM-010/2020|EPI ISL 415787|B.1.1|Peru|2020-03-10	South America|hCoV-19/Brazil/RJ-2342/2020|EPI ISL 541357|B.1.1.33|Brazil|2020-04-20	0.0003029472	South America
South America|hCoV-19/Chile/RM-ISPCH-16/2020|EPI ISL 445259|A.2|Chile|2020-03-10	South America|hCoV-19/Brazil/RJ-2342/2020|EPI ISL 541357|B.1.1.33|Brazil|2020-04-20	0.0007072011	South America
South America|hCoV-19/Chile/RM-ISPCH-10/2020|EPI ISL 445253|B.1.255|Chile|2020-03-10	South America|hCoV-19/Brazil/RJ-2342/2020|EPI ISL 541357|B.1.1.33|Brazil|2020-04-20	0.0004040049	South America
South America|hCoV-19/Chile/RM-ISPCH-12/2020|EPI ISL 445255|B.1.1.10|Chile|2020-03-10	South America|hCoV-19/Brazil/RJ-2342/2020|EPI ISL 541357|B.1.1.33|Brazil|2020-04-20	0.0003366156	South America
South America|hCoV-19/Brazil/SC-769/2020|EPI ISL 427306|B.1|Brazil|2020-03-10	South America|hCoV-19/Brazil/RJ-2342/2020|EPI ISL 541357|B.1.1.33|Brazil|2020-04-20	0.0004040049	South America
South America|hCoV-19/Brazil/SC-766/2020|EPI ISL 427305|B.6|Brazil|2020-03-10	South America|hCoV-19/Brazil/RJ-2342/2020|EPI ISL 541357|B.1.1.33|Brazil|2020-04-20	0.0006735101	South America
South America|hCoV-19/Peru/LIM-INS-016/2020|EPI ISL 490315|B.1.1|Peru|2020-03-10	South America|hCoV-19/Brazil/RJ-2342/2020|EPI ISL 541357|B.1.1.33|Brazil|2020-04-20	0.0003049941	South America
South America|hCoV-19/Chile/RM-ISPCH-13/2020|EPI ISL 445256|B.1.1|Chile|2020-03-10	South America|hCoV-19/Brazil/RJ-2342/2020|EPI ISL 541357|B.1.1.33|Brazil|2020-04-20	0.0003366612	South America
South America|hCoV-19/Chile/RM-ISPCH-18/2020|EPI ISL 445261|B.1.5|Chile|2020-03-11	South America|hCoV-19/Brazil/RJ-2342/2020|EPI ISL 541357|B.1.1.33|Brazil|2020-04-20	0.0004040153	South America
South America|hCoV-19/Peru/LIM-INS-160/2020|EPI ISL 536553|B.1.5|Peru|2020-03-11	South America|hCoV-19/Brazil/RJ-2342/2020|EPI ISL 541357|B.1.1.33|Brazil|2020-04-20	0.0005725018	South America
South America|hCoV-19/Chile/BI-ISPCH-3/2020|EPI ISL 445332|B.1.5|Chile|2020-03-11	South America|hCoV-19/Brazil/RJ-2342/2020|EPI ISL 541357|B.1.1.33|Brazil|2020-04-20	0.0004376930	South America
South America|hCoV-19/Chile/RM-ISPCH-22/2020|EPI ISL 445265|B.1.5|Chile|2020-03-11	South America|hCoV-19/Brazil/RJ-2342/2020|EPI ISL 541357|B.1.1.33|Brazil|2020-04-20	0.0003703218	South America
South America|hCoV-19/Brazil/RJ-477/2020|EPI ISL 427300|B.1.1|Brazil|2020-03-11	South America|hCoV-19/Brazil/RJ-2342/2020|EPI ISL 541357|B.1.1.33|Brazil|2020-04-20	0.0002692804	South America
South America|hCoV-19/Chile/RM-ISPCH-19/2020|EPI ISL 445262|B.1.5|Chile|2020-03-11	South America|hCoV-19/Brazil/RJ-2342/2020|EPI ISL 541357|B.1.1.33|Brazil|2020-04-20	0.0003703295	South America
South America|hCoV-19/Brazil/RJ-477i/2020|EPI ISL 427301|B.1.1|Brazil|2020-03-11	South America|hCoV-19/Brazil/RJ-2342/2020|EPI ISL 541357|B.1.1.33|Brazil|2020-04-20	0.0002692804	South America
South America|hCoV-19/Peru/LIM-INS-011/2020|EPI ISL 489988|A.2|Peru|2020-03-11	South America|hCoV-19/Brazil/RJ-2342/2020|EPI ISL 541357|B.1.1.33|Brazil|2020-04-20	0.0007119482	South America
South America|hCoV-19/Peru/LIM-INS-015/2020|EPI ISL 490209|B.1.5|Peru|2020-03-11	South America|hCoV-19/Brazil/RJ-2342/2020|EPI ISL 541357|B.1.1.33|Brazil|2020-04-20	0.0005424044	South America
South America|hCoV-19/Peru/LIM-INS-006/2020|EPI ISL 489838|B.1.1|Peru|2020-03-11	South America|hCoV-19/Brazil/RJ-2342/2020|EPI ISL 541357|B.1.1.33|Brazil|2020-04-20	0.0002710799	South America
South America|hCoV-19/Chile/RM-ISPCH-15/2020|EPI ISL 445258|A.2|Chile|2020-03-11	South America|hCoV-19/Brazil/RJ-2342/2020|EPI ISL 541357|B.1.1.33|Brazil|2020-04-20	0.0007072256	South America
South America|hCoV-19/Chile/RM-ISPCH-17/2020|EPI ISL 445260|A.2|Chile|2020-03-11	South America|hCoV-19/Brazil/RJ-2342/2020|EPI ISL 541357|B.1.1.33|Brazil|2020-04-20	0.0007746143	South America
