## Supplementary material for "Epidemiology and genetic diversity of SARS-CoV-2 lineages circulating in Africa": Pairwise distance: ContinentsPairwiseDistance.csv (part 967 of 1021)

Species 1	Species 2	Dist	Continent
South America|hCoV-19/Chile/RM-ISPCH-20/2020|EPI ISL 445263|B.1.5|Chile|2020-03-11	South America|hCoV-19/Brazil/RJ-2342/2020|EPI ISL 541357|B.1.1.33|Brazil|2020-04-20	0.0003703467	South America
South America|hCoV-19/Brazil/MG-CV12/2020|EPI ISL 429674|B.1|Brazil|2020-03-11	South America|hCoV-19/Brazil/RJ-2342/2020|EPI ISL 541357|B.1.1.33|Brazil|2020-04-20	0.0005308013	South America
South America|hCoV-19/Chile/BI-ISPCH-2/2020|EPI ISL 445331|B.1.1|Chile|2020-03-12	South America|hCoV-19/Brazil/RJ-2342/2020|EPI ISL 541357|B.1.1.33|Brazil|2020-04-20	0.0002692799	South America
South America|hCoV-19/Chile/BI-ISPCH-2-2/2020|EPI ISL 445333|B.1.5|Chile|2020-03-12	South America|hCoV-19/Brazil/RJ-2342/2020|EPI ISL 541357|B.1.1.33|Brazil|2020-04-20	0.0004039964	South America
South America|hCoV-19/Chile/RM-ISPCH-21/2020|EPI ISL 445264|B.1.1.10|Chile|2020-03-12	South America|hCoV-19/Brazil/RJ-2342/2020|EPI ISL 541357|B.1.1.33|Brazil|2020-04-20	0.0003366156	South America
South America|hCoV-19/Brazil/SE-6535/2020|EPI ISL 541375|B.1.5|Brazil|2020-03-12	South America|hCoV-19/Brazil/RJ-2342/2020|EPI ISL 541357|B.1.1.33|Brazil|2020-04-20	0.0004040153	South America
South America|hCoV-19/Brazil/SC-770/2020|EPI ISL 541370|B.1.1.33|Brazil|2020-03-12	South America|hCoV-19/Brazil/RJ-2342/2020|EPI ISL 541357|B.1.1.33|Brazil|2020-04-20	0.0002019513	South America
South America|hCoV-19/Chile/ML-CMM-25343/2020|EPI ISL 459863|A|Chile|2020-03-12	South America|hCoV-19/Brazil/RJ-2342/2020|EPI ISL 541357|B.1.1.33|Brazil|2020-04-20	0.0005387458	South America
South America|hCoV-19/Colombia/DC-INS-79190/2020|EPI ISL 456120|B.1.5|Colombia|2020-03-12	South America|hCoV-19/Brazil/RJ-2342/2020|EPI ISL 541357|B.1.1.33|Brazil|2020-04-20	0.0004068037	South America
South America|hCoV-19/Brazil/UN-HIAE-SP03/2020|EPI ISL 486427|B.1.1.33|Brazil|2020-03-13	South America|hCoV-19/Brazil/RJ-2342/2020|EPI ISL 541357|B.1.1.33|Brazil|2020-04-20	0.0002692735	South America
South America|hCoV-19/Peru/LIM-INS-150/2020|EPI ISL 536545|B|Peru|2020-03-13	South America|hCoV-19/Brazil/RJ-2342/2020|EPI ISL 541357|B.1.1.33|Brazil|2020-04-20	0.0006061318	South America
South America|hCoV-19/Chile/BI-ISPCH-1/2020|EPI ISL 445271|B.1.1|Chile|2020-03-13	South America|hCoV-19/Brazil/RJ-2342/2020|EPI ISL 541357|B.1.1.33|Brazil|2020-04-20	0.0002692804	South America
South America|hCoV-19/Aruba/AW-RIVM-10101/2020|EPI ISL 547445|B.40|Aruba|2020-03-13	South America|hCoV-19/Brazil/RJ-2342/2020|EPI ISL 541357|B.1.1.33|Brazil|2020-04-20	0.0006735275	South America
South America|hCoV-19/Brazil/MG-CV6/2020|EPI ISL 429669|B.1|Brazil|2020-03-13	South America|hCoV-19/Brazil/RJ-2342/2020|EPI ISL 541357|B.1.1.33|Brazil|2020-04-20	0.0004376816	South America
South America|hCoV-19/Brazil/DF-615i/2020|EPI ISL 427294|B.1.1.33|Brazil|2020-03-13	South America|hCoV-19/Brazil/RJ-2342/2020|EPI ISL 541357|B.1.1.33|Brazil|2020-04-20	0.0001682846	South America
South America|hCoV-19/Brazil/SC-771/2020|EPI ISL 541371|B.1.5|Brazil|2020-03-13	South America|hCoV-19/Brazil/RJ-2342/2020|EPI ISL 541357|B.1.1.33|Brazil|2020-04-20	0.0003705088	South America
South America|hCoV-19/Peru/LAM-INS-073/2020|EPI ISL 523994|B.1.1|Peru|2020-03-13	South America|hCoV-19/Brazil/RJ-2342/2020|EPI ISL 541357|B.1.1.33|Brazil|2020-04-20	0.0003388651	South America
South America|hCoV-19/Peru/CAJ-INS-061/2020|EPI ISL 517770|B.1.1.1|Peru|2020-03-13	South America|hCoV-19/Brazil/RJ-2342/2020|EPI ISL 541357|B.1.1.33|Brazil|2020-04-20	0.0003727824	South America
South America|hCoV-19/Brazil/DF-0001/2020|EPI ISL 426580|B.1.1|Brazil|2020-03-13	South America|hCoV-19/Brazil/RJ-2342/2020|EPI ISL 541357|B.1.1.33|Brazil|2020-04-20	0.0002031357	South America
South America|hCoV-19/Brazil/GO-0207/2020|EPI ISL 470574|B.40|Brazil|2020-03-13	South America|hCoV-19/Brazil/RJ-2342/2020|EPI ISL 541357|B.1.1.33|Brazil|2020-04-20	0.0006505925	South America
South America|hCoV-19/Brazil/MG-CV8/2020|EPI ISL 429671|B.1.1|Brazil|2020-03-13	South America|hCoV-19/Brazil/RJ-2342/2020|EPI ISL 541357|B.1.1.33|Brazil|2020-04-20	0.0004138807	South America
South America|hCoV-19/Chile/MA-ISPCH-1/2020|EPI ISL 445268|B.1.98|Chile|2020-03-14	South America|hCoV-19/Brazil/RJ-2342/2020|EPI ISL 541357|B.1.1.33|Brazil|2020-04-20	0.0003703126	South America
South America|hCoV-19/Brazil/RN-IEC-162277/2020|EPI ISL 524798|B.1.1.33|Brazil|2020-03-14	South America|hCoV-19/Brazil/RJ-2342/2020|EPI ISL 541357|B.1.1.33|Brazil|2020-04-20	0.0001682846	South America
South America|hCoV-19/Peru/LIM-INS-159/2020|EPI ISL 536552|B.1.1|Peru|2020-03-14	South America|hCoV-19/Brazil/RJ-2342/2020|EPI ISL 541357|B.1.1.33|Brazil|2020-04-20	0.0002356090	South America
South America|hCoV-19/Peru/LIM-INS-147/2020|EPI ISL 536542|B.1.1|Peru|2020-03-14	South America|hCoV-19/Brazil/RJ-2342/2020|EPI ISL 541357|B.1.1.33|Brazil|2020-04-20	0.0003029394	South America
South America|hCoV-19/Chile/RM-CMM-23741/2020|EPI ISL 468752|B.1.1.33|Chile|2020-03-14	South America|hCoV-19/Brazil/RJ-2342/2020|EPI ISL 541357|B.1.1.33|Brazil|2020-04-20	0.0001682846	South America
South America|hCoV-19/Chile/AR-ISPCH-1/2020|EPI ISL 445270|B.1.1|Chile|2020-03-14	South America|hCoV-19/Brazil/RJ-2342/2020|EPI ISL 541357|B.1.1.33|Brazil|2020-04-20	0.0003029614	South America
South America|hCoV-19/Chile/VS-ISPCH-2/2020|EPI ISL 445285|B.1.255|Chile|2020-03-14	South America|hCoV-19/Brazil/RJ-2342/2020|EPI ISL 541357|B.1.1.33|Brazil|2020-04-20	0.0004040185	South America
South America|hCoV-19/Chile/RM-ISPCH-24/2020|EPI ISL 445303|B|Chile|2020-03-14	South America|hCoV-19/Brazil/RJ-2342/2020|EPI ISL 541357|B.1.1.33|Brazil|2020-04-20	0.0006061727	South America
South America|hCoV-19/Colombia/ATL-INS-79743/2020|EPI ISL 456145|B.1.5|Colombia|2020-03-14	South America|hCoV-19/Brazil/RJ-2342/2020|EPI ISL 541357|B.1.1.33|Brazil|2020-04-20	0.0003739721	South America
South America|hCoV-19/Brazil/MG-0211/2020|EPI ISL 470578|B.1.1|Brazil|2020-03-14	South America|hCoV-19/Brazil/RJ-2342/2020|EPI ISL 541357|B.1.1.33|Brazil|2020-04-20	0.0002766085	South America
South America|hCoV-19/Colombia/VAC-INS-79773/2020|EPI ISL 456134|B.1.5|Colombia|2020-03-14	South America|hCoV-19/Brazil/RJ-2342/2020|EPI ISL 541357|B.1.1.33|Brazil|2020-04-20	0.0003812947	South America
South America|hCoV-19/Colombia/VAC-INS-79779/2020|EPI ISL 456135|B.1.5|Colombia|2020-03-14	South America|hCoV-19/Brazil/RJ-2342/2020|EPI ISL 541357|B.1.1.33|Brazil|2020-04-20	0.0003818643	South America
South America|hCoV-19/Brazil/MG-0212/2020|EPI ISL 470579|B.1.5|Brazil|2020-03-14	South America|hCoV-19/Brazil/RJ-2342/2020|EPI ISL 541357|B.1.1.33|Brazil|2020-04-20	0.0003537624	South America
South America|hCoV-19/Brazil/CE-L10-CD171/2020|EPI ISL 476184|B.1.5|Brazil|2020-03-14	South America|hCoV-19/Brazil/RJ-2342/2020|EPI ISL 541357|B.1.1.33|Brazil|2020-04-20	0.0004275444	South America
South America|hCoV-19/Colombia/VAC-INS-79929/2020|EPI ISL 456136|B.1|Colombia|2020-03-14	South America|hCoV-19/Brazil/RJ-2342/2020|EPI ISL 541357|B.1.1.33|Brazil|2020-04-20	0.0004592531	South America
South America|hCoV-19/Chile/BI-CMM-25338/2020|EPI ISL 468760|B.1.1|Chile|2020-03-15	South America|hCoV-19/Brazil/RJ-2342/2020|EPI ISL 541357|B.1.1.33|Brazil|2020-04-20	0.0002692804	South America
South America|hCoV-19/Chile/LI-ISPCH-3/2020|EPI ISL 445275|B.1.1|Chile|2020-03-15	South America|hCoV-19/Brazil/RJ-2342/2020|EPI ISL 541357|B.1.1.33|Brazil|2020-04-20	0.0003029614	South America
South America|hCoV-19/Colombia/VAC-INS-79965/2020|EPI ISL 456150|B.1.5|Colombia|2020-03-15	South America|hCoV-19/Brazil/RJ-2342/2020|EPI ISL 541357|B.1.1.33|Brazil|2020-04-20	0.0004376930	South America
South America|hCoV-19/Chile/RM-CMM-27991/2020|EPI ISL 459857|B.1.5|Chile|2020-03-15	South America|hCoV-19/Brazil/RJ-2342/2020|EPI ISL 541357|B.1.1.33|Brazil|2020-04-20	0.0003703218	South America
South America|hCoV-19/Chile/LI-ISPCH-2/2020|EPI ISL 445274|B|Chile|2020-03-15	South America|hCoV-19/Brazil/RJ-2342/2020|EPI ISL 541357|B.1.1.33|Brazil|2020-04-20	0.0005050800	South America
South America|hCoV-19/Chile/LI-ISPCH-4/2020|EPI ISL 445276|B.1.1|Chile|2020-03-15	South America|hCoV-19/Brazil/RJ-2342/2020|EPI ISL 541357|B.1.1.33|Brazil|2020-04-20	0.0003029716	South America
South America|hCoV-19/Chile/MA-ISPCH-2/2020|EPI ISL 445269|B.1.98|Chile|2020-03-15	South America|hCoV-19/Brazil/RJ-2342/2020|EPI ISL 541357|B.1.1.33|Brazil|2020-04-20	0.0003703247	South America
South America|hCoV-19/Chile/VS-ISPCH-1/2020|EPI ISL 445272|B.1.5|Chile|2020-03-15	South America|hCoV-19/Brazil/RJ-2342/2020|EPI ISL 541357|B.1.1.33|Brazil|2020-04-20	0.0003703247	South America
South America|hCoV-19/Colombia/SAN-INS-80123/2020|EPI ISL 456149|B.1.1|Colombia|2020-03-15	South America|hCoV-19/Brazil/RJ-2342/2020|EPI ISL 541357|B.1.1.33|Brazil|2020-04-20	0.0002693913	South America
South America|hCoV-19/Brazil/RJ-MD63-1b/2020|EPI ISL 528638|B.1.1.33|Brazil|2020-03-16	South America|hCoV-19/Brazil/RJ-2342/2020|EPI ISL 541357|B.1.1.33|Brazil|2020-04-20	0.0001682847	South America
South America|hCoV-19/Chile/LI-ISPCH-1/2020|EPI ISL 445273|B.1.5|Chile|2020-03-16	South America|hCoV-19/Brazil/RJ-2342/2020|EPI ISL 541357|B.1.1.33|Brazil|2020-04-20	0.0004376930	South America
South America|hCoV-19/Chile/LI-ISPCH-5/2020|EPI ISL 445277|B.1.1|Chile|2020-03-16	South America|hCoV-19/Brazil/RJ-2342/2020|EPI ISL 541357|B.1.1.33|Brazil|2020-04-20	0.0003029614	South America
South America|hCoV-19/Chile/RM-ISPCH-26/2020|EPI ISL 445305|B.1|Chile|2020-03-16	South America|hCoV-19/Brazil/RJ-2342/2020|EPI ISL 541357|B.1.1.33|Brazil|2020-04-20	0.0004713722	South America
South America|hCoV-19/Chile/RM-ISPCH-28/2020|EPI ISL 445307|B.1|Chile|2020-03-16	South America|hCoV-19/Brazil/RJ-2342/2020|EPI ISL 541357|B.1.1.33|Brazil|2020-04-20	0.0004376930	South America
South America|hCoV-19/Chile/LI-ISPCH-6/2020|EPI ISL 445278|B.1.5|Chile|2020-03-16	South America|hCoV-19/Brazil/RJ-2342/2020|EPI ISL 541357|B.1.1.33|Brazil|2020-04-20	0.0004039964	South America
South America|hCoV-19/Brazil/RJ-MD63-1a/2020|EPI ISL 528637|B.1.1.33|Brazil|2020-03-16	South America|hCoV-19/Brazil/RJ-2342/2020|EPI ISL 541357|B.1.1.33|Brazil|2020-04-20	0.0002356261	South America
South America|hCoV-19/Peru/LIM-INS-143/2020|EPI ISL 536538|B.1.1.1|Peru|2020-03-16	South America|hCoV-19/Brazil/RJ-2342/2020|EPI ISL 541357|B.1.1.33|Brazil|2020-04-20	0.0004376500	South America
South America|hCoV-19/Brazil/MG-CV21/2020|EPI ISL 429681|B.1|Brazil|2020-03-16	South America|hCoV-19/Brazil/RJ-2342/2020|EPI ISL 541357|B.1.1.33|Brazil|2020-04-20	0.0004376817	South America
South America|hCoV-19/Chile/RM-ISPCH-30/2020|EPI ISL 445309|B.1.5|Chile|2020-03-16	South America|hCoV-19/Brazil/RJ-2342/2020|EPI ISL 541357|B.1.1.33|Brazil|2020-04-20	0.0003703218	South America
South America|hCoV-19/Brazil/AM-02/2020|EPI ISL 417034|A.2|Brazil|2020-03-16	South America|hCoV-19/Brazil/RJ-2342/2020|EPI ISL 541357|B.1.1.33|Brazil|2020-04-20	0.0007745882	South America
South America|hCoV-19/Brazil/MG-CV16/2020|EPI ISL 429676|B.1.1|Brazil|2020-03-16	South America|hCoV-19/Brazil/RJ-2342/2020|EPI ISL 541357|B.1.1.33|Brazil|2020-04-20	0.0003037858	South America
South America|hCoV-19/Peru/LAM-INS-071/2020|EPI ISL 523954|B.1.1.1|Peru|2020-03-16	South America|hCoV-19/Brazil/RJ-2342/2020|EPI ISL 541357|B.1.1.33|Brazil|2020-04-20	0.0003724038	South America
South America|hCoV-19/Peru/ANC-INS-066/2020|EPI ISL 516987|B.1.1.1|Peru|2020-03-16	South America|hCoV-19/Brazil/RJ-2342/2020|EPI ISL 541357|B.1.1.33|Brazil|2020-04-20	0.0003727698	South America
South America|hCoV-19/Chile/RM-ISPCH-29/2020|EPI ISL 445308|B.1.5|Chile|2020-03-16	South America|hCoV-19/Brazil/RJ-2342/2020|EPI ISL 541357|B.1.1.33|Brazil|2020-04-20	0.0003703346	South America
South America|hCoV-19/Brazil/PR-5619/2020|EPI ISL 541342|B.1|Brazil|2020-03-16	South America|hCoV-19/Brazil/RJ-2342/2020|EPI ISL 541357|B.1.1.33|Brazil|2020-04-20	0.0004376964	South America
South America|hCoV-19/Colombia/RIS-INS-80245/2020|EPI ISL 456155|B.1.5|Colombia|2020-03-16	South America|hCoV-19/Brazil/RJ-2342/2020|EPI ISL 541357|B.1.1.33|Brazil|2020-04-20	0.0004377815	South America
South America|hCoV-19/Colombia/VAC-INS-79943/2020|EPI ISL 456138|B.1.5|Colombia|2020-03-16	South America|hCoV-19/Brazil/RJ-2342/2020|EPI ISL 541357|B.1.1.33|Brazil|2020-04-20	0.0004397859	South America
South America|hCoV-19/Colombia/BOL-INS-80191/2020|EPI ISL 456122|B.1|Colombia|2020-03-16	South America|hCoV-19/Brazil/RJ-2342/2020|EPI ISL 541357|B.1.1.33|Brazil|2020-04-20	0.0004137252	South America
South America|hCoV-19/Peru/LIM-INS-141/2020|EPI ISL 536536|B|Peru|2020-03-16	South America|hCoV-19/Brazil/RJ-2342/2020|EPI ISL 541357|B.1.1.33|Brazil|2020-04-20	0.0005866570	South America
South America|hCoV-19/Brazil/RJ-L10-CD158/2020|EPI ISL 476180|B.1.1.33|Brazil|2020-03-16	South America|hCoV-19/Brazil/RJ-2342/2020|EPI ISL 541357|B.1.1.33|Brazil|2020-04-20	0.0001753847	South America
South America|hCoV-19/Brazil/RJ-L10-CD154/2020|EPI ISL 476178|B.1.1.33|Brazil|2020-03-16	South America|hCoV-19/Brazil/RJ-2342/2020|EPI ISL 541357|B.1.1.33|Brazil|2020-04-20	0.0002476726	South America
South America|hCoV-19/Brazil/RS-L11-CD180/2020|EPI ISL 476192|B.1.1.33|Brazil|2020-03-16	South America|hCoV-19/Brazil/RJ-2342/2020|EPI ISL 541357|B.1.1.33|Brazil|2020-04-20	0.0001768921	South America
South America|hCoV-19/Brazil/MG-CV19/2020|EPI ISL 429679|B.1.1|Brazil|2020-03-16	South America|hCoV-19/Brazil/RJ-2342/2020|EPI ISL 541357|B.1.1.33|Brazil|2020-04-20	0.0003210465	South America
South America|hCoV-19/Chile/MA-ISPCH-3/2020|EPI ISL 445280|B.1.98|Chile|2020-03-17	South America|hCoV-19/Brazil/RJ-2342/2020|EPI ISL 541357|B.1.1.33|Brazil|2020-04-20	0.0003703115	South America
South America|hCoV-19/Brazil/MG-CV31/2020|EPI ISL 429687|B.1|Brazil|2020-03-17	South America|hCoV-19/Brazil/RJ-2342/2020|EPI ISL 541357|B.1.1.33|Brazil|2020-04-20	0.0004714162	South America
South America|hCoV-19/Chile/RM-CMM-26639/2020|EPI ISL 459858|A.2|Chile|2020-03-17	South America|hCoV-19/Brazil/RJ-2342/2020|EPI ISL 541357|B.1.1.33|Brazil|2020-04-20	0.0007746082	South America
South America|hCoV-19/Chile/RM-ISPCH-35/2020|EPI ISL 445314|B.1|Chile|2020-03-17	South America|hCoV-19/Brazil/RJ-2342/2020|EPI ISL 541357|B.1.1.33|Brazil|2020-04-20	0.0004040153	South America
South America|hCoV-19/Peru/LIM-INS-138/2020|EPI ISL 536533|B.1.1|Peru|2020-03-17	South America|hCoV-19/Brazil/RJ-2342/2020|EPI ISL 541357|B.1.1.33|Brazil|2020-04-20	0.0002692734	South America
South America|hCoV-19/Brazil/MG-CV32/2020|EPI ISL 429688|B.1.1|Brazil|2020-03-17	South America|hCoV-19/Brazil/RJ-2342/2020|EPI ISL 541357|B.1.1.33|Brazil|2020-04-20	0.0002692986	South America
South America|hCoV-19/Peru/LIM-INS-139/2020|EPI ISL 536534|B.1.1|Peru|2020-03-17	South America|hCoV-19/Brazil/RJ-2342/2020|EPI ISL 541357|B.1.1.33|Brazil|2020-04-20	0.0002692804	South America
South America|hCoV-19/Chile/RM-ISPCH-38/2020|EPI ISL 445317|B.1.1|Chile|2020-03-17	South America|hCoV-19/Brazil/RJ-2342/2020|EPI ISL 541357|B.1.1.33|Brazil|2020-04-20	0.0002356090	South America
South America|hCoV-19/Brazil/AP-IEC-161167/2020|EPI ISL 450873|B.1.1.33|Brazil|2020-03-17	South America|hCoV-19/Brazil/RJ-2342/2020|EPI ISL 541357|B.1.1.33|Brazil|2020-04-20	0.0001682846	South America
South America|hCoV-19/Chile/RM-ISPCH-41/2020|EPI ISL 445320|B.1.5|Chile|2020-03-17	South America|hCoV-19/Brazil/RJ-2342/2020|EPI ISL 541357|B.1.1.33|Brazil|2020-04-20	0.0003703218	South America
South America|hCoV-19/Aruba/AW-RIVM-10113/2020|EPI ISL 547446|B.1|Aruba|2020-03-17	South America|hCoV-19/Brazil/RJ-2342/2020|EPI ISL 541357|B.1.1.33|Brazil|2020-04-20	0.0004376817	South America
South America|hCoV-19/Brazil/PR-5618/2020|EPI ISL 541341|B.1|Brazil|2020-03-17	South America|hCoV-19/Brazil/RJ-2342/2020|EPI ISL 541357|B.1.1.33|Brazil|2020-04-20	0.0004377021	South America
South America|hCoV-19/Brazil/PR-5617/2020|EPI ISL 541340|B.1|Brazil|2020-03-17	South America|hCoV-19/Brazil/RJ-2342/2020|EPI ISL 541357|B.1.1.33|Brazil|2020-04-20	0.0004713843	South America
South America|hCoV-19/Peru/JUN-INS-074/2020|EPI ISL 524471|B.1.255|Peru|2020-03-17	South America|hCoV-19/Brazil/RJ-2342/2020|EPI ISL 541357|B.1.1.33|Brazil|2020-04-20	0.0004406188	South America
South America|hCoV-19/Chile/RM-ISPCH-32/2020|EPI ISL 445311|B.1.5|Chile|2020-03-17	South America|hCoV-19/Brazil/RJ-2342/2020|EPI ISL 541357|B.1.1.33|Brazil|2020-04-20	0.0003703250	South America
South America|hCoV-19/Chile/RM-CMM-25669/2020|EPI ISL 459862|B.1.5|Chile|2020-03-17	South America|hCoV-19/Brazil/RJ-2342/2020|EPI ISL 541357|B.1.1.33|Brazil|2020-04-20	0.0003366513	South America
South America|hCoV-19/Chile/RM-ISPCH-42/2020|EPI ISL 445321|B.1.1|Chile|2020-03-17	South America|hCoV-19/Brazil/RJ-2342/2020|EPI ISL 541357|B.1.1.33|Brazil|2020-04-20	0.0002356170	South America
South America|hCoV-19/Chile/RM-ISPCH-34/2020|EPI ISL 445313|B.1.5|Chile|2020-03-17	South America|hCoV-19/Brazil/RJ-2342/2020|EPI ISL 541357|B.1.1.33|Brazil|2020-04-20	0.0004040101	South America
South America|hCoV-19/Chile/BI-ISPCH-1-2/2020|EPI ISL 445281|B.1.1|Chile|2020-03-17	South America|hCoV-19/Brazil/RJ-2342/2020|EPI ISL 541357|B.1.1.33|Brazil|2020-04-20	0.0002692895	South America
South America|hCoV-19/Chile/RM-ISPCH-33/2020|EPI ISL 445312|B.1.5|Chile|2020-03-17	South America|hCoV-19/Brazil/RJ-2342/2020|EPI ISL 541357|B.1.1.33|Brazil|2020-04-20	0.0003703343	South America
South America|hCoV-19/Peru/LIM-INS-148/2020|EPI ISL 536543|B.1.8|Peru|2020-03-17	South America|hCoV-19/Brazil/RJ-2342/2020|EPI ISL 541357|B.1.1.33|Brazil|2020-04-20	0.0003706587	South America
South America|hCoV-19/Peru/LIM-INS-136/2020|EPI ISL 536531|B.1|Peru|2020-03-17	South America|hCoV-19/Brazil/RJ-2342/2020|EPI ISL 541357|B.1.1.33|Brazil|2020-04-20	0.0004729805	South America
South America|hCoV-19/Uruguay/UY-NYUMC850/2020|EPI ISL 457946|A.2|Uruguay|2020-03-17	South America|hCoV-19/Brazil/RJ-2342/2020|EPI ISL 541357|B.1.1.33|Brazil|2020-04-20	0.0007825867	South America
South America|hCoV-19/Peru/LIM-INS-149/2020|EPI ISL 536544|B.1.5|Peru|2020-03-17	South America|hCoV-19/Brazil/RJ-2342/2020|EPI ISL 541357|B.1.1.33|Brazil|2020-04-20	0.0004404622	South America
South America|hCoV-19/Brazil/MG-CV26/2020|EPI ISL 429684|B.1.1|Brazil|2020-03-17	South America|hCoV-19/Brazil/RJ-2342/2020|EPI ISL 541357|B.1.1.33|Brazil|2020-04-20	0.0003413299	South America
South America|hCoV-19/Colombia/VAC-INS-81251/2020|EPI ISL 456139|B.1.1|Colombia|2020-03-17	South America|hCoV-19/Brazil/RJ-2342/2020|EPI ISL 541357|B.1.1.33|Brazil|2020-04-20	0.0002395591	South America
South America|hCoV-19/Colombia/ANT-INS-80370/2020|EPI ISL 456118|B.1.5|Colombia|2020-03-17	South America|hCoV-19/Brazil/RJ-2342/2020|EPI ISL 541357|B.1.1.33|Brazil|2020-04-20	0.0003801348	South America
South America|hCoV-19/Brazil/MG-CV33/2020|EPI ISL 429689|B.1.1|Brazil|2020-03-17	South America|hCoV-19/Brazil/RJ-2342/2020|EPI ISL 541357|B.1.1.33|Brazil|2020-04-20	0.0002788058	South America
South America|hCoV-19/Brazil/SP-L11-CD185-2/2020|EPI ISL 476196|B.1|Brazil|2020-03-17	South America|hCoV-19/Brazil/RJ-2342/2020|EPI ISL 541357|B.1.1.33|Brazil|2020-04-20	0.0004279769	South America
South America|hCoV-19/Brazil/MG-0214/2020|EPI ISL 470580|B.1.1.33|Brazil|2020-03-17	South America|hCoV-19/Brazil/RJ-2342/2020|EPI ISL 541357|B.1.1.33|Brazil|2020-04-20	0.0002461172	South America
South America|hCoV-19/Colombia/CAU-INS-80705/2020|EPI ISL 456124|B.1|Colombia|2020-03-17	South America|hCoV-19/Brazil/RJ-2342/2020|EPI ISL 541357|B.1.1.33|Brazil|2020-04-20	0.0004596849	South America
South America|hCoV-19/Aruba/AW-RIVM-10114/2020|EPI ISL 547447|B.1|Aruba|2020-03-18	South America|hCoV-19/Brazil/RJ-2342/2020|EPI ISL 541357|B.1.1.33|Brazil|2020-04-20	0.0004040052	South America
South America|hCoV-19/Chile/RM-ISPCH-65/2020|EPI ISL 445361|B.1.1|Chile|2020-03-18	South America|hCoV-19/Brazil/RJ-2342/2020|EPI ISL 541357|B.1.1.33|Brazil|2020-04-20	0.0002692734	South America
South America|hCoV-19/Peru/LIM-INS-145/2020|EPI ISL 536540|A.2|Peru|2020-03-18	South America|hCoV-19/Brazil/RJ-2342/2020|EPI ISL 541357|B.1.1.33|Brazil|2020-04-20	0.0007408939	South America
South America|hCoV-19/Peru/LIM-INS-130/2020|EPI ISL 536527|B.1.1.1|Peru|2020-03-18	South America|hCoV-19/Brazil/RJ-2342/2020|EPI ISL 541357|B.1.1.33|Brazil|2020-04-20	0.0003702854	South America
South America|hCoV-19/Brazil/SP02cc/2020|EPI ISL 450506|B|Brazil|2020-03-18	South America|hCoV-19/Brazil/RJ-2342/2020|EPI ISL 541357|B.1.1.33|Brazil|2020-04-20	0.0006735413	South America
South America|hCoV-19/Argentina/C1374/2020|EPI ISL 420599|B.1.255|Argentina|2020-03-18	South America|hCoV-19/Brazil/RJ-2342/2020|EPI ISL 541357|B.1.1.33|Brazil|2020-04-20	0.0004713600	South America
South America|hCoV-19/Brazil/AC-IEC-162535/2020|EPI ISL 458139|B.1.1.33|Brazil|2020-03-18	South America|hCoV-19/Brazil/RJ-2342/2020|EPI ISL 541357|B.1.1.33|Brazil|2020-04-20	0.0002356200	South America
South America|hCoV-19/Brazil/SP-624/2020|EPI ISL 515527|B.1.1.33|Brazil|2020-03-18	South America|hCoV-19/Brazil/RJ-2342/2020|EPI ISL 541357|B.1.1.33|Brazil|2020-04-20	0.0001682846	South America
South America|hCoV-19/Peru/LIM-INS-161/2020|EPI ISL 536554|B.1.1|Peru|2020-03-18	South America|hCoV-19/Brazil/RJ-2342/2020|EPI ISL 541357|B.1.1.33|Brazil|2020-04-20	0.0003029614	South America
South America|hCoV-19/Peru/ARE-INS-072/2020|EPI ISL 523979|B.1.1|Peru|2020-03-18	South America|hCoV-19/Brazil/RJ-2342/2020|EPI ISL 541357|B.1.1.33|Brazil|2020-04-20	0.0002710870	South America
South America|hCoV-19/Peru/LIM-INS-158/2020|EPI ISL 536551|B.1.5|Peru|2020-03-18	South America|hCoV-19/Brazil/RJ-2342/2020|EPI ISL 541357|B.1.1.33|Brazil|2020-04-20	0.0004040240	South America
South America|hCoV-19/Colombia/RIS-INS-81402/2020|EPI ISL 497736|B.1|Colombia|2020-03-18	South America|hCoV-19/Brazil/RJ-2342/2020|EPI ISL 541357|B.1.1.33|Brazil|2020-04-20	0.0004040321	South America
South America|hCoV-19/Peru/LIM-INS-144/2020|EPI ISL 536539|A.2|Peru|2020-03-18	South America|hCoV-19/Brazil/RJ-2342/2020|EPI ISL 541357|B.1.1.33|Brazil|2020-04-20	0.0007415682	South America
South America|hCoV-19/Colombia/NSA-INS-80656/2020|EPI ISL 456126|B.1.5|Colombia|2020-03-18	South America|hCoV-19/Brazil/RJ-2342/2020|EPI ISL 541357|B.1.1.33|Brazil|2020-04-20	0.0004065143	South America
South America|hCoV-19/Peru/JUN-INS-153/2020|EPI ISL 536546|B.1.5|Peru|2020-03-18	South America|hCoV-19/Brazil/RJ-2342/2020|EPI ISL 541357|B.1.1.33|Brazil|2020-04-20	0.0006861753	South America
South America|hCoV-19/Brazil/SC-0243/2020|EPI ISL 470652|B.1.1|Brazil|2020-03-18	South America|hCoV-19/Brazil/RJ-2342/2020|EPI ISL 541357|B.1.1.33|Brazil|2020-04-20	0.0002765892	South America
South America|hCoV-19/Brazil/GO-0208/2020|EPI ISL 470575|B.1.22|Brazil|2020-03-18	South America|hCoV-19/Brazil/RJ-2342/2020|EPI ISL 541357|B.1.1.33|Brazil|2020-04-20	0.0004539079	South America
South America|hCoV-19/Peru/LIM-INS-157/2020|EPI ISL 536550|B.1.1|Peru|2020-03-19	South America|hCoV-19/Brazil/RJ-2342/2020|EPI ISL 541357|B.1.1.33|Brazil|2020-04-20	0.0002692801	South America
South America|hCoV-19/Chile/MA-ISPCH-5/2020|EPI ISL 445283|B.1|Chile|2020-03-19	South America|hCoV-19/Brazil/RJ-2342/2020|EPI ISL 541357|B.1.1.33|Brazil|2020-04-20	0.0004040049	South America
South America|hCoV-19/Peru/LIM-INS-155/2020|EPI ISL 536548|B.1.255|Peru|2020-03-19	South America|hCoV-19/Brazil/RJ-2342/2020|EPI ISL 541357|B.1.1.33|Brazil|2020-04-20	0.0004040049	South America
South America|hCoV-19/Chile/VS-ISPCH-3/2020|EPI ISL 445286|B.1|Chile|2020-03-19	South America|hCoV-19/Brazil/RJ-2342/2020|EPI ISL 541357|B.1.1.33|Brazil|2020-04-20	0.0004376816	South America
South America|hCoV-19/Colombia/VAC-INS-82320/2020|EPI ISL 456151|B.1|Colombia|2020-03-19	South America|hCoV-19/Brazil/RJ-2342/2020|EPI ISL 541357|B.1.1.33|Brazil|2020-04-20	0.0004040049	South America
South America|hCoV-19/Peru/JUN-UPCH-0118/2020|EPI ISL 568515|B.1.255|Peru|2020-03-19	South America|hCoV-19/Brazil/RJ-2342/2020|EPI ISL 541357|B.1.1.33|Brazil|2020-04-20	0.0004376817	South America
South America|hCoV-19/Brazil/RJ-LVM161-2/2020|EPI ISL 528539|A.2|Brazil|2020-03-19	South America|hCoV-19/Brazil/RJ-2342/2020|EPI ISL 541357|B.1.1.33|Brazil|2020-04-20	0.0007409131	South America
South America|hCoV-19/Chile/MA-ISPCH-4/2020|EPI ISL 445282|B.1.5|Chile|2020-03-19	South America|hCoV-19/Brazil/RJ-2342/2020|EPI ISL 541357|B.1.1.33|Brazil|2020-04-20	0.0003703122	South America
South America|hCoV-19/Brazil/PB-IEC-161853/2020|EPI ISL 524801|B.1.5|Brazil|2020-03-19	South America|hCoV-19/Brazil/RJ-2342/2020|EPI ISL 541357|B.1.1.33|Brazil|2020-04-20	0.0004376817	South America
South America|hCoV-19/Chile/RM-ISPCH-45/2020|EPI ISL 445324|B.1.5|Chile|2020-03-19	South America|hCoV-19/Brazil/RJ-2342/2020|EPI ISL 541357|B.1.1.33|Brazil|2020-04-20	0.0003703218	South America
South America|hCoV-19/Brazil/SE-6536/2020|EPI ISL 541376|B.1.1.33|Brazil|2020-03-19	South America|hCoV-19/Brazil/RJ-2342/2020|EPI ISL 541357|B.1.1.33|Brazil|2020-04-20	0.0002019461	South America
South America|hCoV-19/Brazil/SE-6533/2020|EPI ISL 541374|B.1.1|Brazil|2020-03-19	South America|hCoV-19/Brazil/RJ-2342/2020|EPI ISL 541357|B.1.1.33|Brazil|2020-04-20	0.0003029473	South America
South America|hCoV-19/Chile/RM-ISPCH-36/2020|EPI ISL 445315|B.1.1|Chile|2020-03-19	South America|hCoV-19/Brazil/RJ-2342/2020|EPI ISL 541357|B.1.1.33|Brazil|2020-04-20	0.0002692895	South America
South America|hCoV-19/Chile/RM-ISPCH-39/2020|EPI ISL 445318|B|Chile|2020-03-19	South America|hCoV-19/Brazil/RJ-2342/2020|EPI ISL 541357|B.1.1.33|Brazil|2020-04-20	0.0006061523	South America
South America|hCoV-19/Peru/LIM-INS-162/2020|EPI ISL 536555|B.1.1|Peru|2020-03-19	South America|hCoV-19/Brazil/RJ-2342/2020|EPI ISL 541357|B.1.1.33|Brazil|2020-04-20	0.0002707677	South America
South America|hCoV-19/Chile/VS-CMM-28875/2020|EPI ISL 459864|B.1.1|Chile|2020-03-19	South America|hCoV-19/Brazil/RJ-2342/2020|EPI ISL 541357|B.1.1.33|Brazil|2020-04-20	0.0002038327	South America
South America|hCoV-19/Brazil/SP-L7-CD67/2020|EPI ISL 476435|B.1.1.33|Brazil|2020-03-19	South America|hCoV-19/Brazil/RJ-2342/2020|EPI ISL 541357|B.1.1.33|Brazil|2020-04-20	0.0002039366	South America
South America|hCoV-19/Peru/JUN-INS-154/2020|EPI ISL 536547|B.1|Peru|2020-03-19	South America|hCoV-19/Brazil/RJ-2342/2020|EPI ISL 541357|B.1.1.33|Brazil|2020-04-20	0.0004088797	South America
South America|hCoV-19/Brazil/MG-0215/2020|EPI ISL 470581|B.1|Brazil|2020-03-19	South America|hCoV-19/Brazil/RJ-2342/2020|EPI ISL 541357|B.1.1.33|Brazil|2020-04-20	0.0005135759	South America
South America|hCoV-19/Brazil/MG-0216/2020|EPI ISL 470582|B.1.1.33|Brazil|2020-03-19	South America|hCoV-19/Brazil/RJ-2342/2020|EPI ISL 541357|B.1.1.33|Brazil|2020-04-20	0.0002396003	South America
South America|hCoV-19/Brazil/SP-L7-CD76/2020|EPI ISL 476443|B.1|Brazil|2020-03-19	South America|hCoV-19/Brazil/RJ-2342/2020|EPI ISL 541357|B.1.1.33|Brazil|2020-04-20	0.0004453483	South America
South America|hCoV-19/Uruguay/UY-10/2020|EPI ISL 429257|B.31|Uruguay|2020-03-19	South America|hCoV-19/Brazil/RJ-2342/2020|EPI ISL 541357|B.1.1.33|Brazil|2020-04-20	0.0008300961	South America
South America|hCoV-19/Brazil/PI-0239/2020|EPI ISL 470613|B.1.1.33|Brazil|2020-03-19	South America|hCoV-19/Brazil/RJ-2342/2020|EPI ISL 541357|B.1.1.33|Brazil|2020-04-20	0.0001728686	South America
South America|hCoV-19/Brazil/SP-L11-CD200/2020|EPI ISL 476201|B.1.1.33|Brazil|2020-03-19	South America|hCoV-19/Brazil/RJ-2342/2020|EPI ISL 541357|B.1.1.33|Brazil|2020-04-20	0.0001753847	South America
South America|hCoV-19/Brazil/SP-L9-CD122/2020|EPI ISL 476472|B.1.255|Brazil|2020-03-19	South America|hCoV-19/Brazil/RJ-2342/2020|EPI ISL 541357|B.1.1.33|Brazil|2020-04-20	0.0004223889	South America
South America|hCoV-19/Colombia/VAC-INS-82307/2020|EPI ISL 456143|B.1|Colombia|2020-03-19	South America|hCoV-19/Brazil/RJ-2342/2020|EPI ISL 541357|B.1.1.33|Brazil|2020-04-20	0.0004212461	South America
South America|hCoV-19/Brazil/RS-L10-CD175/2020|EPI ISL 476188|B.1.1.33|Brazil|2020-03-19	South America|hCoV-19/Brazil/RJ-2342/2020|EPI ISL 541357|B.1.1.33|Brazil|2020-04-20	0.0001782669	South America
South America|hCoV-19/Chile/VS-ISPCH-4/2020|EPI ISL 445287|B.1.5|Chile|2020-03-19	South America|hCoV-19/Brazil/RJ-2342/2020|EPI ISL 541357|B.1.1.33|Brazil|2020-04-20	0.0003366513	South America
South America|hCoV-19/Aruba/AW-RIVM-10115/2020|EPI ISL 547448|B.1|Aruba|2020-03-20	South America|hCoV-19/Brazil/RJ-2342/2020|EPI ISL 541357|B.1.1.33|Brazil|2020-04-20	0.0004377021	South America
South America|hCoV-19/Brazil/PA-IEC-161548/2020|EPI ISL 450874|B.1.1.33|Brazil|2020-03-20	South America|hCoV-19/Brazil/RJ-2342/2020|EPI ISL 541357|B.1.1.33|Brazil|2020-04-20	0.0001682846	South America
South America|hCoV-19/Peru/ARE-INS-164/2020|EPI ISL 536557|B.1.5|Peru|2020-03-20	South America|hCoV-19/Brazil/RJ-2342/2020|EPI ISL 541357|B.1.1.33|Brazil|2020-04-20	0.0003704340	South America
South America|hCoV-19/Peru/LIM-UPCH-0011/2020|EPI ISL 529068|B.1.1.1|Peru|2020-03-20	South America|hCoV-19/Brazil/RJ-2342/2020|EPI ISL 541357|B.1.1.33|Brazil|2020-04-20	0.0005050634	South America
South America|hCoV-19/Colombia/ANT-INS-82457/2020|EPI ISL 456146|B.1.5|Colombia|2020-03-20	South America|hCoV-19/Brazil/RJ-2342/2020|EPI ISL 541357|B.1.1.33|Brazil|2020-04-20	0.0003703218	South America
South America|hCoV-19/Peru/ARE-INS-165/2020|EPI ISL 536558|B.1|Peru|2020-03-20	South America|hCoV-19/Brazil/RJ-2342/2020|EPI ISL 541357|B.1.1.33|Brazil|2020-04-20	0.0004376817	South America
South America|hCoV-19/Chile/RM-ISPCH-69/2020|EPI ISL 445365|B.1|Chile|2020-03-20	South America|hCoV-19/Brazil/RJ-2342/2020|EPI ISL 541357|B.1.1.33|Brazil|2020-04-20	0.0004040049	South America
South America|hCoV-19/Chile/MA-ISPCH-7/2020|EPI ISL 445288|B.1|Chile|2020-03-20	South America|hCoV-19/Brazil/RJ-2342/2020|EPI ISL 541357|B.1.1.33|Brazil|2020-04-20	0.0004376930	South America
South America|hCoV-19/Peru/LIM-INS-156/2020|EPI ISL 536549|B.1.5|Peru|2020-03-20	South America|hCoV-19/Brazil/RJ-2342/2020|EPI ISL 541357|B.1.1.33|Brazil|2020-04-20	0.0003703218	South America
South America|hCoV-19/Peru/ICA-INS-166/2020|EPI ISL 536559|B.1.1|Peru|2020-03-20	South America|hCoV-19/Brazil/RJ-2342/2020|EPI ISL 541357|B.1.1.33|Brazil|2020-04-20	0.0003029614	South America
South America|hCoV-19/Peru/ARE-UPCH-0111/2020|EPI ISL 540988|B.1|Peru|2020-03-20	South America|hCoV-19/Brazil/RJ-2342/2020|EPI ISL 541357|B.1.1.33|Brazil|2020-04-20	0.0004376817	South America
South America|hCoV-19/Brazil/RJ-763/2020|EPI ISL 427302|B.1.1.33|Brazil|2020-03-20	South America|hCoV-19/Brazil/RJ-2342/2020|EPI ISL 541357|B.1.1.33|Brazil|2020-04-20	0.0001682846	South America
South America|hCoV-19/Brazil/SE-6530/2020|EPI ISL 541373|B.1.1|Brazil|2020-03-20	South America|hCoV-19/Brazil/RJ-2342/2020|EPI ISL 541357|B.1.1.33|Brazil|2020-04-20	0.0003029394	South America
South America|hCoV-19/Brazil/MG-CV42/2020|EPI ISL 429695|B.1|Brazil|2020-03-20	South America|hCoV-19/Brazil/RJ-2342/2020|EPI ISL 541357|B.1.1.33|Brazil|2020-04-20	0.0003711667	South America
South America|hCoV-19/Peru/ARE-UPCH-0110/2020|EPI ISL 540987|B.1.5|Peru|2020-03-20	South America|hCoV-19/Brazil/RJ-2342/2020|EPI ISL 541357|B.1.1.33|Brazil|2020-04-20	0.0003704342	South America
South America|hCoV-19/Colombia/MAG-INS-81035/2020|EPI ISL 456125|B.1.255|Colombia|2020-03-20	South America|hCoV-19/Brazil/RJ-2342/2020|EPI ISL 541357|B.1.1.33|Brazil|2020-04-20	0.0004421767	South America
South America|hCoV-19/Brazil/MG-0217/2020|EPI ISL 470583|B.1.1.33|Brazil|2020-03-20	South America|hCoV-19/Brazil/RJ-2342/2020|EPI ISL 541357|B.1.1.33|Brazil|2020-04-20	0.0001746860	South America
South America|hCoV-19/Chile/RM-ISPCH-47/2020|EPI ISL 445326|B.1.5|Chile|2020-03-21	South America|hCoV-19/Brazil/RJ-2342/2020|EPI ISL 541357|B.1.1.33|Brazil|2020-04-20	0.0004039960	South America
South America|hCoV-19/Chile/MA-ISPCH-14/2020|EPI ISL 445295|B.1.98|Chile|2020-03-21	South America|hCoV-19/Brazil/RJ-2342/2020|EPI ISL 541357|B.1.1.33|Brazil|2020-04-20	0.0003703122	South America
South America|hCoV-19/Chile/RM-ISPCH-71/2020|EPI ISL 445367|B.1.1.33|Chile|2020-03-21	South America|hCoV-19/Brazil/RJ-2342/2020|EPI ISL 541357|B.1.1.33|Brazil|2020-04-20	0.0002019555	South America
South America|hCoV-19/Peru/LIM-UPCH-0119/2020|EPI ISL 568516|B.1.1|Peru|2020-03-21	South America|hCoV-19/Brazil/RJ-2342/2020|EPI ISL 541357|B.1.1.33|Brazil|2020-04-20	0.0002692804	South America
South America|hCoV-19/Chile/RM-ISPCH-23/2020|EPI ISL 445302|B.1.1|Chile|2020-03-21	South America|hCoV-19/Brazil/RJ-2342/2020|EPI ISL 541357|B.1.1.33|Brazil|2020-04-20	0.0002356090	South America
South America|hCoV-19/Chile/MA-ISPCH-9/2020|EPI ISL 445290|B.1|Chile|2020-03-21	South America|hCoV-19/Brazil/RJ-2342/2020|EPI ISL 541357|B.1.1.33|Brazil|2020-04-20	0.0004040049	South America
South America|hCoV-19/Chile/RM-ISPCH-48/2020|EPI ISL 445327|B.1.5|Chile|2020-03-21	South America|hCoV-19/Brazil/RJ-2342/2020|EPI ISL 541357|B.1.1.33|Brazil|2020-04-20	0.0004376613	South America
South America|hCoV-19/Chile/RM-ISPCH-70/2020|EPI ISL 445366|B.1.5|Chile|2020-03-21	South America|hCoV-19/Brazil/RJ-2342/2020|EPI ISL 541357|B.1.1.33|Brazil|2020-04-20	0.0003703218	South America
South America|hCoV-19/Chile/MA-ISPCH-13/2020|EPI ISL 445294|B.1|Chile|2020-03-21	South America|hCoV-19/Brazil/RJ-2342/2020|EPI ISL 541357|B.1.1.33|Brazil|2020-04-20	0.0004040185	South America
South America|hCoV-19/Chile/MA-ISPCH-10/2020|EPI ISL 445291|B.1|Chile|2020-03-21	South America|hCoV-19/Brazil/RJ-2342/2020|EPI ISL 541357|B.1.1.33|Brazil|2020-04-20	0.0004040320	South America
South America|hCoV-19/Brazil/CE-L12-CD224/2020|EPI ISL 476218|B.1.5|Brazil|2020-03-21	South America|hCoV-19/Brazil/RJ-2342/2020|EPI ISL 541357|B.1.1.33|Brazil|2020-04-20	0.0004984834	South America
South America|hCoV-19/Chile/RM-ISPCH-59/2020|EPI ISL 445355|B.1.5|Chile|2020-03-22	South America|hCoV-19/Brazil/RJ-2342/2020|EPI ISL 541357|B.1.1.33|Brazil|2020-04-20	0.0004040154	South America
South America|hCoV-19/Chile/MA-ISPCH-11/2020|EPI ISL 445292|B.1|Chile|2020-03-22	South America|hCoV-19/Brazil/RJ-2342/2020|EPI ISL 541357|B.1.1.33|Brazil|2020-04-20	0.0004376930	South America
South America|hCoV-19/Argentina/C3013/2020|EPI ISL 420598|B.1.220|Argentina|2020-03-22	South America|hCoV-19/Brazil/RJ-2342/2020|EPI ISL 541357|B.1.1.33|Brazil|2020-04-20	0.0004376612	South America
South America|hCoV-19/Brazil/SP-144/2020|EPI ISL 468310|B.1.1.33|Brazil|2020-03-22	South America|hCoV-19/Brazil/RJ-2342/2020|EPI ISL 541357|B.1.1.33|Brazil|2020-04-20	0.0002019513	South America
South America|hCoV-19/Peru/LIM-INS-168/2020|EPI ISL 536561|A.2|Peru|2020-03-22	South America|hCoV-19/Brazil/RJ-2342/2020|EPI ISL 541357|B.1.1.33|Brazil|2020-04-20	0.0007408939	South America
South America|hCoV-19/Chile/MA-ISPCH-15/2020|EPI ISL 445299|B.1|Chile|2020-03-22	South America|hCoV-19/Brazil/RJ-2342/2020|EPI ISL 541357|B.1.1.33|Brazil|2020-04-20	0.0004376817	South America
South America|hCoV-19/Aruba/AW-RIVM-10122/2020|EPI ISL 547449|B.40|Aruba|2020-03-22	South America|hCoV-19/Brazil/RJ-2342/2020|EPI ISL 541357|B.1.1.33|Brazil|2020-04-20	0.0006735275	South America
South America|hCoV-19/Brazil/DF-891/2020|EPI ISL 427298|B.1.1.33|Brazil|2020-03-22	South America|hCoV-19/Brazil/RJ-2342/2020|EPI ISL 541357|B.1.1.33|Brazil|2020-04-20	0.0001682846	South America
South America|hCoV-19/Colombia/BOL-INS-84730/2020|EPI ISL 497738|B.1|Colombia|2020-03-22	South America|hCoV-19/Brazil/RJ-2342/2020|EPI ISL 541357|B.1.1.33|Brazil|2020-04-20	0.0003703746	South America
South America|hCoV-19/Colombia/DC-INS-84861/2020|EPI ISL 456116|B.1.5|Colombia|2020-03-22	South America|hCoV-19/Brazil/RJ-2342/2020|EPI ISL 541357|B.1.1.33|Brazil|2020-04-20	0.0003802407	South America
South America|hCoV-19/Brazil/MG-CV49/2020|EPI ISL 429702|B.1.5|Brazil|2020-03-22	South America|hCoV-19/Brazil/RJ-2342/2020|EPI ISL 541357|B.1.1.33|Brazil|2020-04-20	0.0004168233	South America
South America|hCoV-19/Brazil/SP-L7-CD63/2020|EPI ISL 476432|B.1.255|Brazil|2020-03-22	South America|hCoV-19/Brazil/RJ-2342/2020|EPI ISL 541357|B.1.1.33|Brazil|2020-04-20	0.0004634379	South America
South America|hCoV-19/Brazil/SP-602/2020|EPI ISL 515526|B.1.1|Brazil|2020-03-23	South America|hCoV-19/Brazil/RJ-2342/2020|EPI ISL 541357|B.1.1.33|Brazil|2020-04-20	0.0003029534	South America
South America|hCoV-19/Peru/LAL-UPCH-0109/2020|EPI ISL 540986|B.1.1|Peru|2020-03-23	South America|hCoV-19/Brazil/RJ-2342/2020|EPI ISL 541357|B.1.1.33|Brazil|2020-04-20	0.0003366226	South America
South America|hCoV-19/Brazil/SP-279/2020|EPI ISL 527858|B.1.1.33|Brazil|2020-03-23	South America|hCoV-19/Brazil/RJ-2342/2020|EPI ISL 541357|B.1.1.33|Brazil|2020-04-20	0.0002356200	South America
South America|hCoV-19/Brazil/RJ-DCVN01/2020|EPI ISL 483065|B.1.3|Brazil|2020-03-23	South America|hCoV-19/Brazil/RJ-2342/2020|EPI ISL 541357|B.1.1.33|Brazil|2020-04-20	0.0005387603	South America
South America|hCoV-19/Brazil/DF-861/2020|EPI ISL 427296|B.1.1.33|Brazil|2020-03-23	South America|hCoV-19/Brazil/RJ-2342/2020|EPI ISL 541357|B.1.1.33|Brazil|2020-04-20	0.0002019461	South America
South America|hCoV-19/Brazil/DF-862/2020|EPI ISL 427297|B.1.1.33|Brazil|2020-03-23	South America|hCoV-19/Brazil/RJ-2342/2020|EPI ISL 541357|B.1.1.33|Brazil|2020-04-20	0.0001682846	South America
South America|hCoV-19/Chile/LI-ISPCH-9/2020|EPI ISL 445300|B.1.1|Chile|2020-03-23	South America|hCoV-19/Brazil/RJ-2342/2020|EPI ISL 541357|B.1.1.33|Brazil|2020-04-20	0.0002692825	South America
South America|hCoV-19/Chile/RM-ISPCH-51/2020|EPI ISL 445330|B.1|Chile|2020-03-23	South America|hCoV-19/Brazil/RJ-2342/2020|EPI ISL 541357|B.1.1.33|Brazil|2020-04-20	0.0004040185	South America
South America|hCoV-19/Chile/RM-ISPCH-50/2020|EPI ISL 445329|B|Chile|2020-03-23	South America|hCoV-19/Brazil/RJ-2342/2020|EPI ISL 541357|B.1.1.33|Brazil|2020-04-20	0.0005388003	South America
South America|hCoV-19/Chile/LI-ISPCH-8/2020|EPI ISL 445298|B.1.1|Chile|2020-03-23	South America|hCoV-19/Brazil/RJ-2342/2020|EPI ISL 541357|B.1.1.33|Brazil|2020-04-20	0.0003029817	South America
South America|hCoV-19/Colombia/CES-INS-87973/2020|EPI ISL 498153|B.1.255|Colombia|2020-03-23	South America|hCoV-19/Brazil/RJ-2342/2020|EPI ISL 541357|B.1.1.33|Brazil|2020-04-20	0.0004040321	South America
South America|hCoV-19/Colombia/QUI-INS-85082/2020|EPI ISL 497744|B|Colombia|2020-03-23	South America|hCoV-19/Brazil/RJ-2342/2020|EPI ISL 541357|B.1.1.33|Brazil|2020-04-20	0.0003366966	South America
South America|hCoV-19/Uruguay/UY-NYUMC857/2020|EPI ISL 457953|B.1.1.33|Uruguay|2020-03-23	South America|hCoV-19/Brazil/RJ-2342/2020|EPI ISL 541357|B.1.1.33|Brazil|2020-04-20	0.0001704529	South America
South America|hCoV-19/Peru/CAL-INS-137/2020|EPI ISL 536532|B.1.1.1|Peru|2020-03-23	South America|hCoV-19/Brazil/RJ-2342/2020|EPI ISL 541357|B.1.1.33|Brazil|2020-04-20	0.0003058085	South America
South America|hCoV-19/Brazil/MG-0218/2020|EPI ISL 470584|B.1.1.33|Brazil|2020-03-23	South America|hCoV-19/Brazil/RJ-2342/2020|EPI ISL 541357|B.1.1.33|Brazil|2020-04-20	0.0001711353	South America
South America|hCoV-19/Brazil/RJ-0247/2020|EPI ISL 470615|B.1.1.33|Brazil|2020-03-23	South America|hCoV-19/Brazil/RJ-2342/2020|EPI ISL 541357|B.1.1.33|Brazil|2020-04-20	0.0002401757	South America
South America|hCoV-19/Brazil/SP-L9-CD137/2020|EPI ISL 476484|B.1.1.33|Brazil|2020-03-23	South America|hCoV-19/Brazil/RJ-2342/2020|EPI ISL 541357|B.1.1.33|Brazil|2020-04-20	0.0002442800	South America
South America|hCoV-19/Brazil/SP-L7-CD70/2020|EPI ISL 476437|B.1.255|Brazil|2020-03-23	South America|hCoV-19/Brazil/RJ-2342/2020|EPI ISL 541357|B.1.1.33|Brazil|2020-04-20	0.0004192170	South America
South America|hCoV-19/Brazil/SP-L8-CD101/2020|EPI ISL 476450|B.1.1.33|Brazil|2020-03-23	South America|hCoV-19/Brazil/RJ-2342/2020|EPI ISL 541357|B.1.1.33|Brazil|2020-04-20	0.0001761197	South America
South America|hCoV-19/Brazil/CE-L11-CD196/2020|EPI ISL 476200|B.1.212|Brazil|2020-03-23	South America|hCoV-19/Brazil/RJ-2342/2020|EPI ISL 541357|B.1.1.33|Brazil|2020-04-20	0.0004626560	South America
South America|hCoV-19/Brazil/MA-IEC-162157/2020|EPI ISL 524797|B.1.1.33|Brazil|2020-03-24	South America|hCoV-19/Brazil/RJ-2342/2020|EPI ISL 541357|B.1.1.33|Brazil|2020-04-20	0.0001682846	South America
South America|hCoV-19/Brazil/SP-165/2020|EPI ISL 523963|B.1|Brazil|2020-03-24	South America|hCoV-19/Brazil/RJ-2342/2020|EPI ISL 541357|B.1.1.33|Brazil|2020-04-20	0.0004040049	South America
South America|hCoV-19/Peru/LIM-INS-019/2020|EPI ISL 491172|B.1.1.1|Peru|2020-03-24	South America|hCoV-19/Brazil/RJ-2342/2020|EPI ISL 541357|B.1.1.33|Brazil|2020-04-20	0.0004066670	South America
South America|hCoV-19/Peru/LIM-INS-022/2020|EPI ISL 491428|B.1.1.1|Peru|2020-03-24	South America|hCoV-19/Brazil/RJ-2342/2020|EPI ISL 541357|B.1.1.33|Brazil|2020-04-20	0.0003727698	South America
South America|hCoV-19/Brazil/SP-L7-CD72/2020|EPI ISL 476439|B.1.1.33|Brazil|2020-03-24	South America|hCoV-19/Brazil/RJ-2342/2020|EPI ISL 541357|B.1.1.33|Brazil|2020-04-20	0.0001699388	South America
South America|hCoV-19/Brazil/SP-L9-CD91/2020|EPI ISL 476490|B.1.255|Brazil|2020-03-24	South America|hCoV-19/Brazil/RJ-2342/2020|EPI ISL 541357|B.1.1.33|Brazil|2020-04-20	0.0004419966	South America
South America|hCoV-19/Brazil/SC-L16-CD314/2020|EPI ISL 476278|B.1.1.33|Brazil|2020-03-24	South America|hCoV-19/Brazil/RJ-2342/2020|EPI ISL 541357|B.1.1.33|Brazil|2020-04-20	0.0002380052	South America
South America|hCoV-19/Brazil/RJ-0248/2020|EPI ISL 470616|B.1.5|Brazil|2020-03-24	South America|hCoV-19/Brazil/RJ-2342/2020|EPI ISL 541357|B.1.1.33|Brazil|2020-04-20	0.0004109092	South America
South America|hCoV-19/Brazil/SP-L9-CD140/2020|EPI ISL 476487|B.1.1.33|Brazil|2020-03-24	South America|hCoV-19/Brazil/RJ-2342/2020|EPI ISL 541357|B.1.1.33|Brazil|2020-04-20	0.0002054586	South America
South America|hCoV-19/Brazil/SP-L9-CD139/2020|EPI ISL 476486|B.1.1.33|Brazil|2020-03-24	South America|hCoV-19/Brazil/RJ-2342/2020|EPI ISL 541357|B.1.1.33|Brazil|2020-04-20	0.0001759396	South America
South America|hCoV-19/Chile/MA-CMM-31600/2020|EPI ISL 459861|B.1|Chile|2020-03-25	South America|hCoV-19/Brazil/RJ-2342/2020|EPI ISL 541357|B.1.1.33|Brazil|2020-04-20	0.0004040042	South America
South America|hCoV-19/Brazil/SP-625/2020|EPI ISL 515528|B.1.1.33|Brazil|2020-03-25	South America|hCoV-19/Brazil/RJ-2342/2020|EPI ISL 541357|B.1.1.33|Brazil|2020-04-20	0.0001682846	South America
South America|hCoV-19/Brazil/RJ-818/2020|EPI ISL 427303|B.1.1.33|Brazil|2020-03-25	South America|hCoV-19/Brazil/RJ-2342/2020|EPI ISL 541357|B.1.1.33|Brazil|2020-04-20	0.0002019461	South America
South America|hCoV-19/Brazil/RJ-1111/2020|EPI ISL 456076|B.1.1.33|Brazil|2020-03-25	South America|hCoV-19/Brazil/RJ-2342/2020|EPI ISL 541357|B.1.1.33|Brazil|2020-04-20	0.0002019461	South America
South America|hCoV-19/Brazil/RJ-1119/2020|EPI ISL 456077|B.1.1.33|Brazil|2020-03-25	South America|hCoV-19/Brazil/RJ-2342/2020|EPI ISL 541357|B.1.1.33|Brazil|2020-04-20	0.0001682846	South America
South America|hCoV-19/Peru/LIM-INS-017/2020|EPI ISL 490316|B.1.255|Peru|2020-03-25	South America|hCoV-19/Brazil/RJ-2342/2020|EPI ISL 541357|B.1.1.33|Brazil|2020-04-20	0.0004067159	South America
South America|hCoV-19/Peru/LIM-INS-024/2020|EPI ISL 491429|A.2|Peru|2020-03-25	South America|hCoV-19/Brazil/RJ-2342/2020|EPI ISL 541357|B.1.1.33|Brazil|2020-04-20	0.0007119668	South America
South America|hCoV-19/Peru/LIM-INS-018/2020|EPI ISL 490975|B.1|Peru|2020-03-25	South America|hCoV-19/Brazil/RJ-2342/2020|EPI ISL 541357|B.1.1.33|Brazil|2020-04-20	0.0004745578	South America
South America|hCoV-19/Brazil/SP-636/2020|EPI ISL 515550|B.1.1.33|Brazil|2020-03-25	South America|hCoV-19/Brazil/RJ-2342/2020|EPI ISL 541357|B.1.1.33|Brazil|2020-04-20	0.0001682905	South America
South America|hCoV-19/Colombia/ANT-UdeA-200325-01/2020|EPI ISL 536399|B.1.5|Colombia|2020-03-25	South America|hCoV-19/Brazil/RJ-2342/2020|EPI ISL 541357|B.1.1.33|Brazil|2020-04-20	0.0003703467	South America
South America|hCoV-19/Colombia/MAG-INS-87968/2020|EPI ISL 498152|B.1|Colombia|2020-03-25	South America|hCoV-19/Brazil/RJ-2342/2020|EPI ISL 541357|B.1.1.33|Brazil|2020-04-20	0.0005051144	South America
South America|hCoV-19/Chile/AR-ISPCH-14/2020|EPI ISL 445348|B.1.255|Chile|2020-03-25	South America|hCoV-19/Brazil/RJ-2342/2020|EPI ISL 541357|B.1.1.33|Brazil|2020-04-20	0.0004040457	South America
South America|hCoV-19/Colombia/ATL-INS-88612/2020|EPI ISL 498155|B.1|Colombia|2020-03-25	South America|hCoV-19/Brazil/RJ-2342/2020|EPI ISL 541357|B.1.1.33|Brazil|2020-04-20	0.0003703621	South America
South America|hCoV-19/Uruguay/UY-NYUMC861/2020|EPI ISL 457957|B.1.1.1|Uruguay|2020-03-25	South America|hCoV-19/Brazil/RJ-2342/2020|EPI ISL 541357|B.1.1.33|Brazil|2020-04-20	0.0004082350	South America
South America|hCoV-19/Brazil/SP-L11-CD93/2020|EPI ISL 476204|B.1.1.33|Brazil|2020-03-25	South America|hCoV-19/Brazil/RJ-2342/2020|EPI ISL 541357|B.1.1.33|Brazil|2020-04-20	0.0002767134	South America
South America|hCoV-19/Brazil/RJ-0249/2020|EPI ISL 470617|B.1.1.33|Brazil|2020-03-25	South America|hCoV-19/Brazil/RJ-2342/2020|EPI ISL 541357|B.1.1.33|Brazil|2020-04-20	0.0001728568	South America
South America|hCoV-19/Brazil/RJ-872/2020|EPI ISL 427304|B.1.1.33|Brazil|2020-03-26	South America|hCoV-19/Brazil/RJ-2342/2020|EPI ISL 541357|B.1.1.33|Brazil|2020-04-20	0.0002356199	South America
South America|hCoV-19/Brazil/PR-5623/2020|EPI ISL 541346|B.1.3|Brazil|2020-03-26	South America|hCoV-19/Brazil/RJ-2342/2020|EPI ISL 541357|B.1.1.33|Brazil|2020-04-20	0.0005387352	South America
South America|hCoV-19/Colombia/CAL-GUR-0072/2020|EPI ISL 447734|A.2|Colombia|2020-03-26	South America|hCoV-19/Brazil/RJ-2342/2020|EPI ISL 541357|B.1.1.33|Brazil|2020-04-20	0.0007746143	South America
South America|hCoV-19/Colombia/VAC-GUR-0084/2020|EPI ISL 447735|B.1|Colombia|2020-03-26	South America|hCoV-19/Brazil/RJ-2342/2020|EPI ISL 541357|B.1.1.33|Brazil|2020-04-20	0.0004040593	South America
South America|hCoV-19/Colombia/VAC-GUR-0135/2020|EPI ISL 447737|B.1|Colombia|2020-03-26	South America|hCoV-19/Brazil/RJ-2342/2020|EPI ISL 541357|B.1.1.33|Brazil|2020-04-20	0.0004380060	South America
South America|hCoV-19/Colombia/BOY-INS-88871/2020|EPI ISL 498158|B|Colombia|2020-03-26	South America|hCoV-19/Brazil/RJ-2342/2020|EPI ISL 541357|B.1.1.33|Brazil|2020-04-20	0.0003366852	South America
South America|hCoV-19/Colombia/VAC-GUR-0094/2020|EPI ISL 447736|B.1|Colombia|2020-03-26	South America|hCoV-19/Brazil/RJ-2342/2020|EPI ISL 541357|B.1.1.33|Brazil|2020-04-20	0.0004396407	South America
South America|hCoV-19/Uruguay/UY-NYUMC863/2020|EPI ISL 457959|B|Uruguay|2020-03-26	South America|hCoV-19/Brazil/RJ-2342/2020|EPI ISL 541357|B.1.1.33|Brazil|2020-04-20	0.0006484437	South America
South America|hCoV-19/Brazil/SC-L17-CD322/2020|EPI ISL 476297|B.1.1.33|Brazil|2020-03-26	South America|hCoV-19/Brazil/RJ-2342/2020|EPI ISL 541357|B.1.1.33|Brazil|2020-04-20	0.0001699431	South America
South America|hCoV-19/Brazil/RJ-0250/2020|EPI ISL 470618|B.1.1.33|Brazil|2020-03-26	South America|hCoV-19/Brazil/RJ-2342/2020|EPI ISL 541357|B.1.1.33|Brazil|2020-04-20	0.0001701224	South America
South America|hCoV-19/Brazil/SP-L14-CD241/2020|EPI ISL 476245|B.1.1.33|Brazil|2020-03-26	South America|hCoV-19/Brazil/RJ-2342/2020|EPI ISL 541357|B.1.1.33|Brazil|2020-04-20	0.0001747839	South America
South America|hCoV-19/Argentina/PAIS-A0003/2020|EPI ISL 430795|B.1|Argentina|2020-03-26	South America|hCoV-19/Brazil/RJ-2342/2020|EPI ISL 541357|B.1.1.33|Brazil|2020-04-20	0.0004235903	South America
South America|hCoV-19/Argentina/PAIS-A0004/2020|EPI ISL 430796|B.1.5|Argentina|2020-03-27	South America|hCoV-19/Brazil/RJ-2342/2020|EPI ISL 541357|B.1.1.33|Brazil|2020-04-20	0.0004713908	South America
South America|hCoV-19/Argentina/PAIS-A0005/2020|EPI ISL 430797|B.1.1|Argentina|2020-03-27	South America|hCoV-19/Brazil/RJ-2342/2020|EPI ISL 541357|B.1.1.33|Brazil|2020-04-20	0.0003033966	South America
South America|hCoV-19/Chile/RM-CMM-32205/2020|EPI ISL 459859|B.1.5|Chile|2020-03-27	South America|hCoV-19/Brazil/RJ-2342/2020|EPI ISL 541357|B.1.1.33|Brazil|2020-04-20	0.0003703220	South America
South America|hCoV-19/Peru/LIM-INS-020/2020|EPI ISL 490976|B.1.1.1|Peru|2020-03-27	South America|hCoV-19/Brazil/RJ-2342/2020|EPI ISL 541357|B.1.1.33|Brazil|2020-04-20	0.0003729593	South America
South America|hCoV-19/Brazil/RJ-0251/2020|EPI ISL 470619|B.1|Brazil|2020-03-27	South America|hCoV-19/Brazil/RJ-2342/2020|EPI ISL 541357|B.1.1.33|Brazil|2020-04-20	0.0003766485	South America
South America|hCoV-19/Brazil/SP-L14-CD260/2020|EPI ISL 476256|B.1|Brazil|2020-03-27	South America|hCoV-19/Brazil/RJ-2342/2020|EPI ISL 541357|B.1.1.33|Brazil|2020-04-20	0.0003767644	South America
South America|hCoV-19/Brazil/SP-L14-CD242/2020|EPI ISL 476246|B.1.1.33|Brazil|2020-03-27	South America|hCoV-19/Brazil/RJ-2342/2020|EPI ISL 541357|B.1.1.33|Brazil|2020-04-20	0.0001712878	South America
South America|hCoV-19/Brazil/SP-L17-CD324/2020|EPI ISL 476298|B.1.1|Brazil|2020-03-27	South America|hCoV-19/Brazil/RJ-2342/2020|EPI ISL 541357|B.1.1.33|Brazil|2020-04-20	0.0003487052	South America
South America|hCoV-19/Brazil/SP-L17-CD327/2020|EPI ISL 476299|B.1.212|Brazil|2020-03-27	South America|hCoV-19/Brazil/RJ-2342/2020|EPI ISL 541357|B.1.1.33|Brazil|2020-04-20	0.0004924525	South America
South America|hCoV-19/Chile/RM-ISPCH-75/2020|EPI ISL 445371|B.1.5|Chile|2020-03-28	South America|hCoV-19/Brazil/RJ-2342/2020|EPI ISL 541357|B.1.1.33|Brazil|2020-04-20	0.0004040069	South America
South America|hCoV-19/Argentina/PAIS-A0006/2020|EPI ISL 430798|B.1.3|Argentina|2020-03-28	South America|hCoV-19/Brazil/RJ-2342/2020|EPI ISL 541357|B.1.1.33|Brazil|2020-04-20	0.0005050529	South America
South America|hCoV-19/Colombia/CUN-GUR-0454/2020|EPI ISL 447744|B.1.255|Colombia|2020-03-28	South America|hCoV-19/Brazil/RJ-2342/2020|EPI ISL 541357|B.1.1.33|Brazil|2020-04-20	0.0004040185	South America
South America|hCoV-19/Colombia/RIS-INS-87267/2020|EPI ISL 497745|B.1|Colombia|2020-03-28	South America|hCoV-19/Brazil/RJ-2342/2020|EPI ISL 541357|B.1.1.33|Brazil|2020-04-20	0.0004040321	South America
South America|hCoV-19/Brazil/SP-120/2020|EPI ISL 515521|B.1.1.33|Brazil|2020-03-28	South America|hCoV-19/Brazil/RJ-2342/2020|EPI ISL 541357|B.1.1.33|Brazil|2020-04-20	0.0001683413	South America
South America|hCoV-19/Brazil/PR-5622/2020|EPI ISL 541345|B.1|Brazil|2020-03-28	South America|hCoV-19/Brazil/RJ-2342/2020|EPI ISL 541357|B.1.1.33|Brazil|2020-04-20	0.0004384639	South America
South America|hCoV-19/Uruguay/UY-NYUMC865/2020|EPI ISL 457961|B|Uruguay|2020-03-28	South America|hCoV-19/Brazil/RJ-2342/2020|EPI ISL 541357|B.1.1.33|Brazil|2020-04-20	0.0006459091	South America
South America|hCoV-19/Uruguay/UY-NYUMC867/2020|EPI ISL 457963|B.1.1.1|Uruguay|2020-03-28	South America|hCoV-19/Brazil/RJ-2342/2020|EPI ISL 541357|B.1.1.33|Brazil|2020-04-20	0.0004077773	South America
South America|hCoV-19/Brazil/CE-L16-CD332/2020|EPI ISL 476281|B.1.1.33|Brazil|2020-03-28	South America|hCoV-19/Brazil/RJ-2342/2020|EPI ISL 541357|B.1.1.33|Brazil|2020-04-20	0.0001741021	South America
South America|hCoV-19/Brazil/SP-551/2020|EPI ISL 471554|B.1.1.33|Brazil|2020-03-29	South America|hCoV-19/Brazil/RJ-2342/2020|EPI ISL 541357|B.1.1.33|Brazil|2020-04-20	0.0001682846	South America
South America|hCoV-19/Colombia/NAR-GUR-0627/2020|EPI ISL 447749|B.1.1|Colombia|2020-03-29	South America|hCoV-19/Brazil/RJ-2342/2020|EPI ISL 541357|B.1.1.33|Brazil|2020-04-20	0.0003097781	South America
South America|hCoV-19/Argentina/PAIS-A0007/2020|EPI ISL 430799|B.1.5|Argentina|2020-03-30	South America|hCoV-19/Brazil/RJ-2342/2020|EPI ISL 541357|B.1.1.33|Brazil|2020-04-20	0.0003703213	South America
South America|hCoV-19/Chile/MA-ISPCH-17/2020|EPI ISL 445372|B.1|Chile|2020-03-30	South America|hCoV-19/Brazil/RJ-2342/2020|EPI ISL 541357|B.1.1.33|Brazil|2020-04-20	0.0004040049	South America
South America|hCoV-19/Colombia/HUI-GUR-0900/2020|EPI ISL 447752|B.1|Colombia|2020-03-30	South America|hCoV-19/Brazil/RJ-2342/2020|EPI ISL 541357|B.1.1.33|Brazil|2020-04-20	0.0005054533	South America
South America|hCoV-19/Colombia/CHO-GUR-0787/2020|EPI ISL 447750|B.1|Colombia|2020-03-30	South America|hCoV-19/Brazil/RJ-2342/2020|EPI ISL 541357|B.1.1.33|Brazil|2020-04-20	0.0004377168	South America
South America|hCoV-19/Brazil/RJ-899/2020|EPI ISL 456071|B.1.1.33|Brazil|2020-03-30	South America|hCoV-19/Brazil/RJ-2342/2020|EPI ISL 541357|B.1.1.33|Brazil|2020-04-20	0.0002357134	South America
South America|hCoV-19/Colombia/NAR-INS-94679/2020|EPI ISL 498162|A.2|Colombia|2020-03-30	South America|hCoV-19/Brazil/RJ-2342/2020|EPI ISL 541357|B.1.1.33|Brazil|2020-04-20	0.0007409439	South America
South America|hCoV-19/Colombia/ATL-INS-88712/2020|EPI ISL 498156|B.1.5|Colombia|2020-03-30	South America|hCoV-19/Brazil/RJ-2342/2020|EPI ISL 541357|B.1.1.33|Brazil|2020-04-20	0.0003703467	South America
South America|hCoV-19/Chile/VS-ISPCH-5/2020|EPI ISL 445337|B.1|Chile|2020-03-30	South America|hCoV-19/Brazil/RJ-2342/2020|EPI ISL 541357|B.1.1.33|Brazil|2020-04-20	0.0004377258	South America
South America|hCoV-19/Colombia/BOY-INS-88859/2020|EPI ISL 498157|B.1.255|Colombia|2020-03-30	South America|hCoV-19/Brazil/RJ-2342/2020|EPI ISL 541357|B.1.1.33|Brazil|2020-04-20	0.0004040593	South America
South America|hCoV-19/Colombia/BOL-INS-94411/2020|EPI ISL 498161|B.1|Colombia|2020-03-30	South America|hCoV-19/Brazil/RJ-2342/2020|EPI ISL 541357|B.1.1.33|Brazil|2020-04-20	0.0004377554	South America
South America|hCoV-19/Brazil/RJ-0252/2020|EPI ISL 470620|B.1.1.33|Brazil|2020-03-30	South America|hCoV-19/Brazil/RJ-2342/2020|EPI ISL 541357|B.1.1.33|Brazil|2020-04-20	0.0002378210	South America
South America|hCoV-19/Brazil/CE-L16-CD344/2020|EPI ISL 476288|B.1.5|Brazil|2020-03-30	South America|hCoV-19/Brazil/RJ-2342/2020|EPI ISL 541357|B.1.1.33|Brazil|2020-04-20	0.0004080101	South America
South America|hCoV-19/Brazil/CE-L16-CD346/2020|EPI ISL 476289|B.1.212|Brazil|2020-03-30	South America|hCoV-19/Brazil/RJ-2342/2020|EPI ISL 541357|B.1.1.33|Brazil|2020-04-20	0.0005101123	South America
South America|hCoV-19/Ecuador/HGSQ-USFQ-018/2020|EPI ISL 422563|B.1.1|Ecuador|2020-03-30	South America|hCoV-19/Brazil/RJ-2342/2020|EPI ISL 541357|B.1.1.33|Brazil|2020-04-20	0.0003452371	South America
South America|hCoV-19/Brazil/SP-L15-CD272/2020|EPI ISL 476265|B.1.255|Brazil|2020-03-30	South America|hCoV-19/Brazil/RJ-2342/2020|EPI ISL 541357|B.1.1.33|Brazil|2020-04-20	0.0004110338	South America
South America|hCoV-19/Brazil/SC-L16-CD350/2020|EPI ISL 476292|B.1.1.33|Brazil|2020-03-30	South America|hCoV-19/Brazil/RJ-2342/2020|EPI ISL 541357|B.1.1.33|Brazil|2020-04-20	0.0001712233	South America
South America|hCoV-19/Brazil/SP-L16-CD339/2020|EPI ISL 476286|B.1.1.33|Brazil|2020-03-30	South America|hCoV-19/Brazil/RJ-2342/2020|EPI ISL 541357|B.1.1.33|Brazil|2020-04-20	0.0001712409	South America
South America|hCoV-19/Brazil/SP-L15-CD274/2020|EPI ISL 476267|B.1.1|Brazil|2020-03-30	South America|hCoV-19/Brazil/RJ-2342/2020|EPI ISL 541357|B.1.1.33|Brazil|2020-04-20	0.0003460133	South America
South America|hCoV-19/Uruguay/UY-NYUMC866/2020|EPI ISL 457962|B.1.1.1|Uruguay|2020-03-30	South America|hCoV-19/Brazil/RJ-2342/2020|EPI ISL 541357|B.1.1.33|Brazil|2020-04-20	0.0004184984	South America
South America|hCoV-19/Brazil/SP-L15-CD283/2020|EPI ISL 476274|B.1.1.33|Brazil|2020-03-30	South America|hCoV-19/Brazil/RJ-2342/2020|EPI ISL 541357|B.1.1.33|Brazil|2020-04-20	0.0002092193	South America
South America|hCoV-19/Colombia/HUI-GUR-0920/2020|EPI ISL 447753|B.1.5|Colombia|2020-03-30	South America|hCoV-19/Brazil/RJ-2342/2020|EPI ISL 541357|B.1.1.33|Brazil|2020-04-20	0.0003862477	South America
South America|hCoV-19/Peru/ANC-INS-132/2020|EPI ISL 536529|B.1.1.1|Peru|2020-03-31	South America|hCoV-19/Brazil/RJ-2342/2020|EPI ISL 541357|B.1.1.33|Brazil|2020-04-20	0.0004039549	South America
South America|hCoV-19/Argentina/PAIS-A0009/2020|EPI ISL 430801|B.1.5|Argentina|2020-03-31	South America|hCoV-19/Brazil/RJ-2342/2020|EPI ISL 541357|B.1.1.33|Brazil|2020-04-20	0.0003703218	South America
South America|hCoV-19/Brazil/SP-122/2020|EPI ISL 515522|B.1.1.33|Brazil|2020-03-31	South America|hCoV-19/Brazil/RJ-2342/2020|EPI ISL 541357|B.1.1.33|Brazil|2020-04-20	0.0001682846	South America
South America|hCoV-19/Argentina/PAIS-A0011/2020|EPI ISL 430802|B.1.1|Argentina|2020-03-31	South America|hCoV-19/Brazil/RJ-2342/2020|EPI ISL 541357|B.1.1.33|Brazil|2020-04-20	0.0002692860	South America
South America|hCoV-19/Colombia/RIS-GUV-92087/2020|EPI ISL 447760|B.1.8|Colombia|2020-03-31	South America|hCoV-19/Brazil/RJ-2342/2020|EPI ISL 541357|B.1.1.33|Brazil|2020-04-20	0.0003703343	South America
South America|hCoV-19/Colombia/HUI-GUV-92061/2020|EPI ISL 447759|B.1.5|Colombia|2020-03-31	South America|hCoV-19/Brazil/RJ-2342/2020|EPI ISL 541357|B.1.1.33|Brazil|2020-04-20	0.0003704465	South America
South America|hCoV-19/Colombia/VAC-GUV-92034/2020|EPI ISL 447755|B.1.5|Colombia|2020-03-31	South America|hCoV-19/Brazil/RJ-2342/2020|EPI ISL 541357|B.1.1.33|Brazil|2020-04-20	0.0004716323	South America
South America|hCoV-19/Colombia/VAC-GUV-92042/2020|EPI ISL 447756|B.1.5|Colombia|2020-03-31	South America|hCoV-19/Brazil/RJ-2342/2020|EPI ISL 541357|B.1.1.33|Brazil|2020-04-20	0.0004042601	South America
South America|hCoV-19/Peru/ICA-INS-040/2020|EPI ISL 491462|B.1.1.1|Peru|2020-03-31	South America|hCoV-19/Brazil/RJ-2342/2020|EPI ISL 541357|B.1.1.33|Brazil|2020-04-20	0.0004066862	South America
South America|hCoV-19/Colombia/MAG-INS-95839/2020|EPI ISL 498166|B.1.255|Colombia|2020-03-31	South America|hCoV-19/Brazil/RJ-2342/2020|EPI ISL 541357|B.1.1.33|Brazil|2020-04-20	0.0004377319	South America
South America|hCoV-19/Colombia/CAU-INS-89002/2020|EPI ISL 498159|B.1|Colombia|2020-03-31	South America|hCoV-19/Brazil/RJ-2342/2020|EPI ISL 541357|B.1.1.33|Brazil|2020-04-20	0.0003366740	South America
South America|hCoV-19/Colombia/CES-INS-89781/2020|EPI ISL 498160|B.1.255|Colombia|2020-03-31	South America|hCoV-19/Brazil/RJ-2342/2020|EPI ISL 541357|B.1.1.33|Brazil|2020-04-20	0.0004040457	South America
South America|hCoV-19/Colombia/ANT-GUV-92256/2020|EPI ISL 447768|B.1|Colombia|2020-03-31	South America|hCoV-19/Brazil/RJ-2342/2020|EPI ISL 541357|B.1.1.33|Brazil|2020-04-20	0.0004043452	South America
South America|hCoV-19/Colombia/ANT-GUV-92146/2020|EPI ISL 447761|B|Colombia|2020-03-31	South America|hCoV-19/Brazil/RJ-2342/2020|EPI ISL 541357|B.1.1.33|Brazil|2020-04-20	0.0005061326	South America
South America|hCoV-19/Brazil/MA-L17-CD363/2020|EPI ISL 476309|B.1.1.33|Brazil|2020-03-31	South America|hCoV-19/Brazil/RJ-2342/2020|EPI ISL 541357|B.1.1.33|Brazil|2020-04-20	0.0002054585	South America
South America|hCoV-19/Brazil/BA-L17-CD359/2020|EPI ISL 476305|B.1.1.33|Brazil|2020-03-31	South America|hCoV-19/Brazil/RJ-2342/2020|EPI ISL 541357|B.1.1.33|Brazil|2020-04-20	0.0002054586	South America
South America|hCoV-19/Brazil/PR-L17-CD365/2020|EPI ISL 476311|B.1.1|Brazil|2020-03-31	South America|hCoV-19/Brazil/RJ-2342/2020|EPI ISL 541357|B.1.1.33|Brazil|2020-04-20	0.0002739796	South America
South America|hCoV-19/Brazil/SC-L17-CD372/2020|EPI ISL 476317|B.1.1.33|Brazil|2020-03-31	South America|hCoV-19/Brazil/RJ-2342/2020|EPI ISL 541357|B.1.1.33|Brazil|2020-04-20	0.0001726297	South America
South America|hCoV-19/Brazil/CE-L17-CD361/2020|EPI ISL 476307|B.1.212|Brazil|2020-03-31	South America|hCoV-19/Brazil/RJ-2342/2020|EPI ISL 541357|B.1.1.33|Brazil|2020-04-20	0.0004835116	South America
South America|hCoV-19/Brazil/SP-L17-CD357/2020|EPI ISL 476303|B.1.1.33|Brazil|2020-03-31	South America|hCoV-19/Brazil/RJ-2342/2020|EPI ISL 541357|B.1.1.33|Brazil|2020-04-20	0.0002071604	South America
South America|hCoV-19/Colombia/HUI-GUV-92060/2020|EPI ISL 447758|B.1.5|Colombia|2020-03-31	South America|hCoV-19/Brazil/RJ-2342/2020|EPI ISL 541357|B.1.1.33|Brazil|2020-04-20	0.0003859657	South America
South America|hCoV-19/Peru/CAL-INS-135/2020|EPI ISL 536530|B.1.1|Peru|2020-03-31	South America|hCoV-19/Brazil/RJ-2342/2020|EPI ISL 541357|B.1.1.33|Brazil|2020-04-20	0.0004237351	South America
South America|hCoV-19/Argentina/PAIS-A0012/2020|EPI ISL 430803|B.1.5|Argentina|2020-04-01	South America|hCoV-19/Brazil/RJ-2342/2020|EPI ISL 541357|B.1.1.33|Brazil|2020-04-20	0.0004376708	South America
South America|hCoV-19/Brazil/SP-137/2020|EPI ISL 515543|B.1.1.33|Brazil|2020-04-01	South America|hCoV-19/Brazil/RJ-2342/2020|EPI ISL 541357|B.1.1.33|Brazil|2020-04-20	0.0002019555	South America
South America|hCoV-19/Peru/LAM-INS-126/2020|EPI ISL 536524|C.14|Peru|2020-04-01	South America|hCoV-19/Brazil/RJ-2342/2020|EPI ISL 541357|B.1.1.33|Brazil|2020-04-20	0.0004376500	South America
South America|hCoV-19/Chile/RM-ISPCH-56/2020|EPI ISL 445352|B.1.1.33|Chile|2020-04-01	South America|hCoV-19/Brazil/RJ-2342/2020|EPI ISL 541357|B.1.1.33|Brazil|2020-04-20	0.0001682846	South America
South America|hCoV-19/Peru/JUN-INS-131/2020|EPI ISL 536528|B.1|Peru|2020-04-01	South America|hCoV-19/Brazil/RJ-2342/2020|EPI ISL 541357|B.1.1.33|Brazil|2020-04-20	0.0005050397	South America
South America|hCoV-19/Peru/LAM-INS-125/2020|EPI ISL 536523|C.14|Peru|2020-04-01	South America|hCoV-19/Brazil/RJ-2342/2020|EPI ISL 541357|B.1.1.33|Brazil|2020-04-20	0.0004713478	South America
South America|hCoV-19/Argentina/PAIS-A0013/2020|EPI ISL 430804|B.1.5|Argentina|2020-04-01	South America|hCoV-19/Brazil/RJ-2342/2020|EPI ISL 541357|B.1.1.33|Brazil|2020-04-20	0.0003703218	South America
South America|hCoV-19/Peru/LAM-INS-169/2020|EPI ISL 536562|B.1.1.1|Peru|2020-04-01	South America|hCoV-19/Brazil/RJ-2342/2020|EPI ISL 541357|B.1.1.33|Brazil|2020-04-20	0.0004376500	South America
South America|hCoV-19/Argentina/PAIS-A0014/2020|EPI ISL 430805|B.1.1|Argentina|2020-04-01	South America|hCoV-19/Brazil/RJ-2342/2020|EPI ISL 541357|B.1.1.33|Brazil|2020-04-20	0.0003371149	South America
South America|hCoV-19/Chile/RM-ISPCH-54/2020|EPI ISL 445350|B.1.1.1|Chile|2020-04-01	South America|hCoV-19/Brazil/RJ-2342/2020|EPI ISL 541357|B.1.1.33|Brazil|2020-04-20	0.0004039568	South America
South America|hCoV-19/Brazil/RJ-1065/2020|EPI ISL 456074|B.1.1.33|Brazil|2020-04-01	South America|hCoV-19/Brazil/RJ-2342/2020|EPI ISL 541357|B.1.1.33|Brazil|2020-04-20	0.0002019461	South America
South America|hCoV-19/Brazil/RJ-1056/2020|EPI ISL 456072|B.1.1.33|Brazil|2020-04-01	South America|hCoV-19/Brazil/RJ-2342/2020|EPI ISL 541357|B.1.1.33|Brazil|2020-04-20	0.0001682846	South America
South America|hCoV-19/Colombia/MAG-GVI-93457/2020|EPI ISL 447778|B.1.255|Colombia|2020-04-01	South America|hCoV-19/Brazil/RJ-2342/2020|EPI ISL 541357|B.1.1.33|Brazil|2020-04-20	0.0004377169	South America
South America|hCoV-19/Colombia/VAC-GVI-93366/2020|EPI ISL 447774|B.1|Colombia|2020-04-01	South America|hCoV-19/Brazil/RJ-2342/2020|EPI ISL 541357|B.1.1.33|Brazil|2020-04-20	0.0004041409	South America
South America|hCoV-19/Colombia/ANT-GUV-92250/2020|EPI ISL 447766|B.1|Colombia|2020-04-01	South America|hCoV-19/Brazil/RJ-2342/2020|EPI ISL 541357|B.1.1.33|Brazil|2020-04-20	0.0004041409	South America
South America|hCoV-19/Colombia/VAC-GVI-93467/2020|EPI ISL 447779|B.1.1|Colombia|2020-04-01	South America|hCoV-19/Brazil/RJ-2342/2020|EPI ISL 541357|B.1.1.33|Brazil|2020-04-20	0.0002693641	South America
South America|hCoV-19/Colombia/MAG-GVI-93450/2020|EPI ISL 447777|B.1.255|Colombia|2020-04-01	South America|hCoV-19/Brazil/RJ-2342/2020|EPI ISL 541357|B.1.1.33|Brazil|2020-04-20	0.0004042498	South America
South America|hCoV-19/Colombia/VAC-GVI-93470/2020|EPI ISL 447780|B.1|Colombia|2020-04-01	South America|hCoV-19/Brazil/RJ-2342/2020|EPI ISL 541357|B.1.1.33|Brazil|2020-04-20	0.0004381060	South America
South America|hCoV-19/Colombia/VAC-GVI-93381/2020|EPI ISL 447775|B.1|Colombia|2020-04-01	South America|hCoV-19/Brazil/RJ-2342/2020|EPI ISL 541357|B.1.1.33|Brazil|2020-04-20	0.0004044133	South America
South America|hCoV-19/Peru/LAM-INS-034/2020|EPI ISL 491459|C.14|Peru|2020-04-01	South America|hCoV-19/Brazil/RJ-2342/2020|EPI ISL 541357|B.1.1.33|Brazil|2020-04-20	0.0004405865	South America
South America|hCoV-19/Peru/LIM-INS-060/2020|EPI ISL 524473|B.1.1|Peru|2020-04-01	South America|hCoV-19/Brazil/RJ-2342/2020|EPI ISL 541357|B.1.1.33|Brazil|2020-04-20	0.0003049861	South America
South America|hCoV-19/Peru/LAM-INS-038/2020|EPI ISL 491461|C.14|Peru|2020-04-01	South America|hCoV-19/Brazil/RJ-2342/2020|EPI ISL 541357|B.1.1.33|Brazil|2020-04-20	0.0004745108	South America
South America|hCoV-19/Peru/LAM-INS-035/2020|EPI ISL 491460|B.1.1.1|Peru|2020-04-01	South America|hCoV-19/Brazil/RJ-2342/2020|EPI ISL 541357|B.1.1.33|Brazil|2020-04-20	0.0004405865	South America
South America|hCoV-19/Peru/CAJ-INS-057/2020|EPI ISL 517713|B.1.1.1|Peru|2020-04-01	South America|hCoV-19/Brazil/RJ-2342/2020|EPI ISL 541357|B.1.1.33|Brazil|2020-04-20	0.0004066862	South America
South America|hCoV-19/Chile/RM-ISPCH-53/2020|EPI ISL 449800|B.1.5|Chile|2020-04-01	South America|hCoV-19/Brazil/RJ-2342/2020|EPI ISL 541357|B.1.1.33|Brazil|2020-04-20	0.0007748722	South America
South America|hCoV-19/Brazil/RJ-1058/2020|EPI ISL 456073|B.1.1.33|Brazil|2020-04-01	South America|hCoV-19/Brazil/RJ-2342/2020|EPI ISL 541357|B.1.1.33|Brazil|2020-04-20	0.0002020303	South America
South America|hCoV-19/Colombia/VAC-GVI-93352/2020|EPI ISL 447771|B.1|Colombia|2020-04-01	South America|hCoV-19/Brazil/RJ-2342/2020|EPI ISL 541357|B.1.1.33|Brazil|2020-04-20	0.0004041818	South America
South America|hCoV-19/Colombia/COR-INS-95319/2020|EPI ISL 498163|B.1|Colombia|2020-04-01	South America|hCoV-19/Brazil/RJ-2342/2020|EPI ISL 541357|B.1.1.33|Brazil|2020-04-20	0.0003366854	South America
South America|hCoV-19/Colombia/VAC-INS-96183/2020|EPI ISL 456147|B.1|Colombia|2020-04-01	South America|hCoV-19/Brazil/RJ-2342/2020|EPI ISL 541357|B.1.1.33|Brazil|2020-04-20	0.0004379380	South America
South America|hCoV-19/Colombia/VAC-INS-96176/2020|EPI ISL 456152|B|Colombia|2020-04-01	South America|hCoV-19/Brazil/RJ-2342/2020|EPI ISL 541357|B.1.1.33|Brazil|2020-04-20	0.0006406863	South America
South America|hCoV-19/Peru/JUN-INS-127/2020|EPI ISL 536525|B.1|Peru|2020-04-01	South America|hCoV-19/Brazil/RJ-2342/2020|EPI ISL 541357|B.1.1.33|Brazil|2020-04-20	0.0003717087	South America
South America|hCoV-19/Colombia/ANT-GUV-92252/2020|EPI ISL 447767|B|Colombia|2020-04-01	South America|hCoV-19/Brazil/RJ-2342/2020|EPI ISL 541357|B.1.1.33|Brazil|2020-04-20	0.0006097240	South America
South America|hCoV-19/Colombia/CUN-GVI-93301/2020|EPI ISL 447769|B.1.255|Colombia|2020-04-01	South America|hCoV-19/Brazil/RJ-2342/2020|EPI ISL 541357|B.1.1.33|Brazil|2020-04-20	0.0004744423	South America
South America|hCoV-19/Peru/LAM-INS-170/2020|EPI ISL 536563|B.1.1.1|Peru|2020-04-01	South America|hCoV-19/Brazil/RJ-2342/2020|EPI ISL 541357|B.1.1.33|Brazil|2020-04-20	0.0004737360	South America
South America|hCoV-19/Peru/LAM-INS-171/2020|EPI ISL 536564|B.1.5|Peru|2020-04-01	South America|hCoV-19/Brazil/RJ-2342/2020|EPI ISL 541357|B.1.1.33|Brazil|2020-04-20	0.0005428817	South America
South America|hCoV-19/Brazil/PA-0227/2020|EPI ISL 470601|B.1.1.33|Brazil|2020-04-01	South America|hCoV-19/Brazil/RJ-2342/2020|EPI ISL 541357|B.1.1.33|Brazil|2020-04-20	0.0002053486	South America
South America|hCoV-19/Brazil/SC-L19-CD399/2020|EPI ISL 476324|B.1.1.33|Brazil|2020-04-01	South America|hCoV-19/Brazil/RJ-2342/2020|EPI ISL 541357|B.1.1.33|Brazil|2020-04-20	0.0001711178	South America
South America|hCoV-19/Brazil/SP-L19-CD391/2020|EPI ISL 476320|B.1.212|Brazil|2020-04-01	South America|hCoV-19/Brazil/RJ-2342/2020|EPI ISL 541357|B.1.1.33|Brazil|2020-04-20	0.0004450314	South America
South America|hCoV-19/Brazil/RS-L19-CD390/2020|EPI ISL 476319|B.1.1.33|Brazil|2020-04-01	South America|hCoV-19/Brazil/RJ-2342/2020|EPI ISL 541357|B.1.1.33|Brazil|2020-04-20	0.0002395839	South America
South America|hCoV-19/Brazil/PA-0229/2020|EPI ISL 470603|B.1.1.1|Brazil|2020-04-01	South America|hCoV-19/Brazil/RJ-2342/2020|EPI ISL 541357|B.1.1.33|Brazil|2020-04-20	0.0004107922	South America
South America|hCoV-19/Brazil/RJ-0254/2020|EPI ISL 470622|B.39|Brazil|2020-04-01	South America|hCoV-19/Brazil/RJ-2342/2020|EPI ISL 541357|B.1.1.33|Brazil|2020-04-20	0.0006849200	South America
South America|hCoV-19/Brazil/AM-0201/2020|EPI ISL 470568|B.1|Brazil|2020-04-01	South America|hCoV-19/Brazil/RJ-2342/2020|EPI ISL 541357|B.1.1.33|Brazil|2020-04-20	0.0004452260	South America
South America|hCoV-19/Peru/JUN-INS-128/2020|EPI ISL 536526|B.1.5|Peru|2020-04-01	South America|hCoV-19/Brazil/RJ-2342/2020|EPI ISL 541357|B.1.1.33|Brazil|2020-04-20	0.0004794633	South America
South America|hCoV-19/Colombia/un-CIAT-01/2020|EPI ISL 445085|B.1|Colombia|2020-04-02	South America|hCoV-19/Brazil/RJ-2342/2020|EPI ISL 541357|B.1.1.33|Brazil|2020-04-20	0.0004377011	South America
South America|hCoV-19/Argentina/PAIS-A0016/2020|EPI ISL 430807|B.1.1|Argentina|2020-04-02	South America|hCoV-19/Brazil/RJ-2342/2020|EPI ISL 541357|B.1.1.33|Brazil|2020-04-20	0.0003029473	South America
South America|hCoV-19/Brazil/SP-124/2020|EPI ISL 515523|B.1.1.33|Brazil|2020-04-02	South America|hCoV-19/Brazil/RJ-2342/2020|EPI ISL 541357|B.1.1.33|Brazil|2020-04-20	0.0001682846	South America
South America|hCoV-19/Brazil/RJ-1595/2020|EPI ISL 467346|B.39|Brazil|2020-04-02	South America|hCoV-19/Brazil/RJ-2342/2020|EPI ISL 541357|B.1.1.33|Brazil|2020-04-20	0.0008757436	South America
South America|hCoV-19/Brazil/RJ-1100/2020|EPI ISL 456075|B.1.1.33|Brazil|2020-04-02	South America|hCoV-19/Brazil/RJ-2342/2020|EPI ISL 541357|B.1.1.33|Brazil|2020-04-20	0.0002019461	South America
South America|hCoV-19/Brazil/RJ-1574/2020|EPI ISL 467345|B.1.1.33|Brazil|2020-04-02	South America|hCoV-19/Brazil/RJ-2342/2020|EPI ISL 541357|B.1.1.33|Brazil|2020-04-20	0.0002019461	South America
South America|hCoV-19/Brazil/RJ-1555/2020|EPI ISL 467344|B.39|Brazil|2020-04-02	South America|hCoV-19/Brazil/RJ-2342/2020|EPI ISL 541357|B.1.1.33|Brazil|2020-04-20	0.0007409478	South America
South America|hCoV-19/Colombia/VAC-GVI-93511/2020|EPI ISL 447785|B.1|Colombia|2020-04-02	South America|hCoV-19/Brazil/RJ-2342/2020|EPI ISL 541357|B.1.1.33|Brazil|2020-04-20	0.0004041409	South America
South America|hCoV-19/Brazil/RJ-1600/2020|EPI ISL 456082|B.1.1.33|Brazil|2020-04-02	South America|hCoV-19/Brazil/RJ-2342/2020|EPI ISL 541357|B.1.1.33|Brazil|2020-04-20	0.0002020235	South America
South America|hCoV-19/Peru/LOR-INS-058/2020|EPI ISL 514317|B.1.1|Peru|2020-04-02	South America|hCoV-19/Brazil/RJ-2342/2020|EPI ISL 541357|B.1.1.33|Brazil|2020-04-20	0.0002710799	South America
South America|hCoV-19/Chile/RM-ISPCH-57/2020|EPI ISL 445353|B.1.1|Chile|2020-04-02	South America|hCoV-19/Brazil/RJ-2342/2020|EPI ISL 541357|B.1.1.33|Brazil|2020-04-20	0.0002692953	South America
South America|hCoV-19/Chile/RM-ISPCH-55/2020|EPI ISL 445351|B.40|Chile|2020-04-02	South America|hCoV-19/Brazil/RJ-2342/2020|EPI ISL 541357|B.1.1.33|Brazil|2020-04-20	0.0007072673	South America
South America|hCoV-19/Venezuela/VEN-89312/2020|EPI ISL 476702|B.1.1|Venezuela|2020-04-02	South America|hCoV-19/Brazil/RJ-2342/2020|EPI ISL 541357|B.1.1.33|Brazil|2020-04-20	0.0002704363	South America
South America|hCoV-19/Brazil/RJ-0255/2020|EPI ISL 470623|B.1.1.33|Brazil|2020-04-02	South America|hCoV-19/Brazil/RJ-2342/2020|EPI ISL 541357|B.1.1.33|Brazil|2020-04-20	0.0002038463	South America
South America|hCoV-19/Brazil/AM-0203/2020|EPI ISL 470570|B.1.1.33|Brazil|2020-04-02	South America|hCoV-19/Brazil/RJ-2342/2020|EPI ISL 541357|B.1.1.33|Brazil|2020-04-20	0.0002395789	South America
South America|hCoV-19/Brazil/GO-L19-CD413/2020|EPI ISL 476336|B.1.5|Brazil|2020-04-02	South America|hCoV-19/Brazil/RJ-2342/2020|EPI ISL 541357|B.1.1.33|Brazil|2020-04-20	0.0004108105	South America
South America|hCoV-19/Brazil/MA-L19-CD403/2020|EPI ISL 476327|B.1.1.33|Brazil|2020-04-02	South America|hCoV-19/Brazil/RJ-2342/2020|EPI ISL 541357|B.1.1.33|Brazil|2020-04-20	0.0002053557	South America
South America|hCoV-19/Brazil/CE-L19-CD408/2020|EPI ISL 476331|B.1.212|Brazil|2020-04-02	South America|hCoV-19/Brazil/RJ-2342/2020|EPI ISL 541357|B.1.1.33|Brazil|2020-04-20	0.0004450467	South America
South America|hCoV-19/Brazil/CE-0206/2020|EPI ISL 470573|B.1.212|Brazil|2020-04-02	South America|hCoV-19/Brazil/RJ-2342/2020|EPI ISL 541357|B.1.1.33|Brazil|2020-04-20	0.0004804064	South America
South America|hCoV-19/Brazil/RS-L19-CD412/2020|EPI ISL 476335|B.1.1.33|Brazil|2020-04-02	South America|hCoV-19/Brazil/RJ-2342/2020|EPI ISL 541357|B.1.1.33|Brazil|2020-04-20	0.0001725402	South America
South America|hCoV-19/Brazil/MA-L19-CD407/2020|EPI ISL 476330|B.1.1.33|Brazil|2020-04-02	South America|hCoV-19/Brazil/RJ-2342/2020|EPI ISL 541357|B.1.1.33|Brazil|2020-04-20	0.0002074420	South America
South America|hCoV-19/Brazil/PA-0232/2020|EPI ISL 470606|B.1.1.33|Brazil|2020-04-02	South America|hCoV-19/Brazil/RJ-2342/2020|EPI ISL 541357|B.1.1.33|Brazil|2020-04-20	0.0002074541	South America
South America|hCoV-19/Brazil/AM-0204/2020|EPI ISL 470571|B.1|Brazil|2020-04-02	South America|hCoV-19/Brazil/RJ-2342/2020|EPI ISL 541357|B.1.1.33|Brazil|2020-04-20	0.0004185890	South America
South America|hCoV-19/Brazil/SP-L20-CD416/2020|EPI ISL 476351|B.1.1.33|Brazil|2020-04-02	South America|hCoV-19/Brazil/RJ-2342/2020|EPI ISL 541357|B.1.1.33|Brazil|2020-04-20	0.0002091964	South America
South America|hCoV-19/Brazil/GO-L19-CD410/2020|EPI ISL 476333|B.1.5|Brazil|2020-04-02	South America|hCoV-19/Brazil/RJ-2342/2020|EPI ISL 541357|B.1.1.33|Brazil|2020-04-20	0.0003837940	South America
South America|hCoV-19/Brazil/SP-L22-CD475/2020|EPI ISL 476374|B.1.1.33|Brazil|2020-04-02	South America|hCoV-19/Brazil/RJ-2342/2020|EPI ISL 541357|B.1.1.33|Brazil|2020-04-20	0.0002093276	South America
South America|hCoV-19/Colombia/VAC-GVI-93476/2020|EPI ISL 447782|B.1|Colombia|2020-04-02	South America|hCoV-19/Brazil/RJ-2342/2020|EPI ISL 541357|B.1.1.33|Brazil|2020-04-20	0.0004208326	South America
South America|hCoV-19/Colombia/VAC-GVI-93496/2020|EPI ISL 447784|B.1|Colombia|2020-04-02	South America|hCoV-19/Brazil/RJ-2342/2020|EPI ISL 541357|B.1.1.33|Brazil|2020-04-20	0.0003869383	South America
South America|hCoV-19/Brazil/AP-IEC-162620/2020|EPI ISL 524792|B.1.1.33|Brazil|2020-04-03	South America|hCoV-19/Brazil/RJ-2342/2020|EPI ISL 541357|B.1.1.33|Brazil|2020-04-20	0.0002019461	South America
South America|hCoV-19/Brazil/SP-177/2020|EPI ISL 523973|B.1.1.33|Brazil|2020-04-03	South America|hCoV-19/Brazil/RJ-2342/2020|EPI ISL 541357|B.1.1.33|Brazil|2020-04-20	0.0002356090	South America
South America|hCoV-19/Argentina/PAIS-A0017/2020|EPI ISL 430808|B.1.1.1|Argentina|2020-04-03	South America|hCoV-19/Brazil/RJ-2342/2020|EPI ISL 541357|B.1.1.33|Brazil|2020-04-20	0.0004376704	South America
South America|hCoV-19/Brazil/AP-IEC-162741/2020|EPI ISL 458138|B.1.1.33|Brazil|2020-04-03	South America|hCoV-19/Brazil/RJ-2342/2020|EPI ISL 541357|B.1.1.33|Brazil|2020-04-20	0.0002356090	South America
South America|hCoV-19/Colombia/VAC-GVI-93534/2020|EPI ISL 447786|B.1|Colombia|2020-04-03	South America|hCoV-19/Brazil/RJ-2342/2020|EPI ISL 541357|B.1.1.33|Brazil|2020-04-20	0.0004040049	South America
South America|hCoV-19/Colombia/VAC-GVI-93538/2020|EPI ISL 447790|B.1|Colombia|2020-04-03	South America|hCoV-19/Brazil/RJ-2342/2020|EPI ISL 541357|B.1.1.33|Brazil|2020-04-20	0.0004715627	South America
South America|hCoV-19/Colombia/VAC-GVI-93537/2020|EPI ISL 447789|B.1.1|Colombia|2020-04-03	South America|hCoV-19/Brazil/RJ-2342/2020|EPI ISL 541357|B.1.1.33|Brazil|2020-04-20	0.0003704002	South America
South America|hCoV-19/Brazil/RJ-1402/2020|EPI ISL 456079|B.1.1.33|Brazil|2020-04-03	South America|hCoV-19/Brazil/RJ-2342/2020|EPI ISL 541357|B.1.1.33|Brazil|2020-04-20	0.0002020141	South America
South America|hCoV-19/Colombia/VAC-GVI-97210/2020|EPI ISL 447794|B.1.1|Colombia|2020-04-03	South America|hCoV-19/Brazil/RJ-2342/2020|EPI ISL 541357|B.1.1.33|Brazil|2020-04-20	0.0003030877	South America
South America|hCoV-19/Colombia/VAC-GVI-97203/2020|EPI ISL 447793|B.1|Colombia|2020-04-03	South America|hCoV-19/Brazil/RJ-2342/2020|EPI ISL 541357|B.1.1.33|Brazil|2020-04-20	0.0004042362	South America
South America|hCoV-19/Colombia/VAC-GVI-97161/2020|EPI ISL 447791|B.1|Colombia|2020-04-03	South America|hCoV-19/Brazil/RJ-2342/2020|EPI ISL 541357|B.1.1.33|Brazil|2020-04-20	0.0004044133	South America
South America|hCoV-19/Chile/RM-ISPCH-76/2020|EPI ISL 445373|B.1.1.33|Chile|2020-04-03	South America|hCoV-19/Brazil/RJ-2342/2020|EPI ISL 541357|B.1.1.33|Brazil|2020-04-20	0.0002019597	South America
South America|hCoV-19/Colombia/CUN-INS-96791/2020|EPI ISL 498167|B.1|Colombia|2020-04-03	South America|hCoV-19/Brazil/RJ-2342/2020|EPI ISL 541357|B.1.1.33|Brazil|2020-04-20	0.0003366853	South America
South America|hCoV-19/Colombia/VAC-GVI-97181/2020|EPI ISL 447792|B.1.255|Colombia|2020-04-03	South America|hCoV-19/Brazil/RJ-2342/2020|EPI ISL 541357|B.1.1.33|Brazil|2020-04-20	0.0005389711	South America
South America|hCoV-19/Brazil/RJ-0256/2020|EPI ISL 470624|B.1.1.33|Brazil|2020-04-03	South America|hCoV-19/Brazil/RJ-2342/2020|EPI ISL 541357|B.1.1.33|Brazil|2020-04-20	0.0002718143	South America
South America|hCoV-19/Brazil/MG-0219/2020|EPI ISL 470585|B.1.1.33|Brazil|2020-04-03	South America|hCoV-19/Brazil/RJ-2342/2020|EPI ISL 541357|B.1.1.33|Brazil|2020-04-20	0.0001711119	South America
South America|hCoV-19/Brazil/SP-L19-CD409/2020|EPI ISL 476332|B.1.1.33|Brazil|2020-04-03	South America|hCoV-19/Brazil/RJ-2342/2020|EPI ISL 541357|B.1.1.33|Brazil|2020-04-20	0.0002053460	South America
South America|hCoV-19/Brazil/SP-L20-CD415/2020|EPI ISL 476350|B.1.1.33|Brazil|2020-04-03	South America|hCoV-19/Brazil/RJ-2342/2020|EPI ISL 541357|B.1.1.33|Brazil|2020-04-20	0.0002053530	South America
South America|hCoV-19/Brazil/GO-0209/2020|EPI ISL 470576|B.1.5|Brazil|2020-04-03	South America|hCoV-19/Brazil/RJ-2342/2020|EPI ISL 541357|B.1.1.33|Brazil|2020-04-20	0.0003765965	South America
South America|hCoV-19/Brazil/PE-L20-CD432/2020|EPI ISL 476359|B.1.1|Brazil|2020-04-03	South America|hCoV-19/Brazil/RJ-2342/2020|EPI ISL 541357|B.1.1.33|Brazil|2020-04-20	0.0002396167	South America
South America|hCoV-19/Brazil/PA-0237/2020|EPI ISL 470611|B.1.1.33|Brazil|2020-04-03	South America|hCoV-19/Brazil/RJ-2342/2020|EPI ISL 541357|B.1.1.33|Brazil|2020-04-20	0.0002420186	South America
South America|hCoV-19/Brazil/PA-0235/2020|EPI ISL 470609|B.1.1.33|Brazil|2020-04-03	South America|hCoV-19/Brazil/RJ-2342/2020|EPI ISL 541357|B.1.1.33|Brazil|2020-04-20	0.0002074541	South America
South America|hCoV-19/Brazil/SP-L1-CAMPI8/2020|EPI ISL 476170|B.1.1.33|Brazil|2020-04-03	South America|hCoV-19/Brazil/RJ-2342/2020|EPI ISL 541357|B.1.1.33|Brazil|2020-04-20	0.0001742903	South America
South America|hCoV-19/Brazil/SP-L20-CD418/2020|EPI ISL 476352|B.1.1.33|Brazil|2020-04-03	South America|hCoV-19/Brazil/RJ-2342/2020|EPI ISL 541357|B.1.1.33|Brazil|2020-04-20	0.0002451283	South America
South America|hCoV-19/Brazil/SP-131/2020|EPI ISL 471543|B.1.5|Brazil|2020-04-04	South America|hCoV-19/Brazil/RJ-2342/2020|EPI ISL 541357|B.1.1.33|Brazil|2020-04-20	0.0004040152	South America
South America|hCoV-19/Chile/RM-ISPCH-79/2020|EPI ISL 445376|B.1|Chile|2020-04-04	South America|hCoV-19/Brazil/RJ-2342/2020|EPI ISL 541357|B.1.1.33|Brazil|2020-04-20	0.0005387377	South America
South America|hCoV-19/Chile/RM-ISPCH-78/2020|EPI ISL 445375|B.1.1.1|Chile|2020-04-04	South America|hCoV-19/Brazil/RJ-2342/2020|EPI ISL 541357|B.1.1.33|Brazil|2020-04-20	0.0004039567	South America
South America|hCoV-19/Colombia/CUN-GVI-97718/2020|EPI ISL 447800|B.1.255|Colombia|2020-04-04	South America|hCoV-19/Brazil/RJ-2342/2020|EPI ISL 541357|B.1.1.33|Brazil|2020-04-20	0.0004040185	South America
South America|hCoV-19/Colombia/NAR-GVI-97417/2020|EPI ISL 447798|B.1.1|Colombia|2020-04-04	South America|hCoV-19/Brazil/RJ-2342/2020|EPI ISL 541357|B.1.1.33|Brazil|2020-04-20	0.0002692825	South America
South America|hCoV-19/Brazil/RJ-1830/2020|EPI ISL 541349|B.1.1.33|Brazil|2020-04-04	South America|hCoV-19/Brazil/RJ-2342/2020|EPI ISL 541357|B.1.1.33|Brazil|2020-04-20	0.0002356200	South America
South America|hCoV-19/Colombia/VAC-GVI-97321/2020|EPI ISL 447796|B.1.1|Colombia|2020-04-04	South America|hCoV-19/Brazil/RJ-2342/2020|EPI ISL 541357|B.1.1.33|Brazil|2020-04-20	0.0002693529	South America
South America|hCoV-19/Colombia/VAC-GVI-97212/2020|EPI ISL 447795|B.1|Colombia|2020-04-04	South America|hCoV-19/Brazil/RJ-2342/2020|EPI ISL 541357|B.1.1.33|Brazil|2020-04-20	0.0004714514	South America
South America|hCoV-19/Colombia/MET-GVI-97782/2020|EPI ISL 447803|B.1.1|Colombia|2020-04-04	South America|hCoV-19/Brazil/RJ-2342/2020|EPI ISL 541357|B.1.1.33|Brazil|2020-04-20	0.0003030186	South America
South America|hCoV-19/Colombia/MET-GVI-97769/2020|EPI ISL 447802|B.1.1|Colombia|2020-04-04	South America|hCoV-19/Brazil/RJ-2342/2020|EPI ISL 541357|B.1.1.33|Brazil|2020-04-20	0.0002356725	South America
South America|hCoV-19/Colombia/RIS-GVI-98006/2020|EPI ISL 447809|B.1.3|Colombia|2020-04-04	South America|hCoV-19/Brazil/RJ-2342/2020|EPI ISL 541357|B.1.1.33|Brazil|2020-04-20	0.0005389277	South America
South America|hCoV-19/Colombia/BOY-GVI-97349/2020|EPI ISL 447797|B.1.255|Colombia|2020-04-04	South America|hCoV-19/Brazil/RJ-2342/2020|EPI ISL 541357|B.1.1.33|Brazil|2020-04-20	0.0004715029	South America
South America|hCoV-19/Colombia/MET-GVI-97783/2020|EPI ISL 447804|B.1.1|Colombia|2020-04-04	South America|hCoV-19/Brazil/RJ-2342/2020|EPI ISL 541357|B.1.1.33|Brazil|2020-04-20	0.0003030492	South America
South America|hCoV-19/Chile/RM-ISPCH-77/2020|EPI ISL 445374|B.1.1.1|Chile|2020-04-04	South America|hCoV-19/Brazil/RJ-2342/2020|EPI ISL 541357|B.1.1.33|Brazil|2020-04-20	0.0004039703	South America
South America|hCoV-19/Chile/BI-ISPCH-4/2020|EPI ISL 445378|B.1.1|Chile|2020-04-04	South America|hCoV-19/Brazil/RJ-2342/2020|EPI ISL 541357|B.1.1.33|Brazil|2020-04-20	0.0002692895	South America
South America|hCoV-19/Brazil/RJ-1862/2020|EPI ISL 541350|B.1.1.33|Brazil|2020-04-04	South America|hCoV-19/Brazil/RJ-2342/2020|EPI ISL 541357|B.1.1.33|Brazil|2020-04-20	0.0002019691	South America
South America|hCoV-19/Brazil/RJ-1783/2020|EPI ISL 541347|B.1.1.33|Brazil|2020-04-04	South America|hCoV-19/Brazil/RJ-2342/2020|EPI ISL 541357|B.1.1.33|Brazil|2020-04-20	0.0002022115	South America
South America|hCoV-19/Argentina/PAIS-A0018/2020|EPI ISL 430809|B.1.1.1|Argentina|2020-04-04	South America|hCoV-19/Brazil/RJ-2342/2020|EPI ISL 541357|B.1.1.33|Brazil|2020-04-20	0.0004384320	South America
South America|hCoV-19/Brazil/MG-0220/2020|EPI ISL 470586|B.1.1.33|Brazil|2020-04-04	South America|hCoV-19/Brazil/RJ-2342/2020|EPI ISL 541357|B.1.1.33|Brazil|2020-04-20	0.0002738048	South America
South America|hCoV-19/Brazil/GO-0210/2020|EPI ISL 470577|B.1.1.33|Brazil|2020-04-04	South America|hCoV-19/Brazil/RJ-2342/2020|EPI ISL 541357|B.1.1.33|Brazil|2020-04-20	0.0001711236	South America
South America|hCoV-19/Chile/RM-ISPCH-74/2020|EPI ISL 445370|B.1.1.33|Chile|2020-04-05	South America|hCoV-19/Brazil/RJ-2342/2020|EPI ISL 541357|B.1.1.33|Brazil|2020-04-20	0.0001682847	South America
South America|hCoV-19/Chile/RM-ISPCH-80/2020|EPI ISL 445377|B.1.1|Chile|2020-04-05	South America|hCoV-19/Brazil/RJ-2342/2020|EPI ISL 541357|B.1.1.33|Brazil|2020-04-20	0.0002692735	South America
South America|hCoV-19/Brazil/RJ-1870/2020|EPI ISL 541351|B.1|Brazil|2020-04-05	South America|hCoV-19/Brazil/RJ-2342/2020|EPI ISL 541357|B.1.1.33|Brazil|2020-04-20	0.0003703966	South America
South America|hCoV-19/Colombia/RIS-GVI-98011/2020|EPI ISL 447810|B.1.3|Colombia|2020-04-05	South America|hCoV-19/Brazil/RJ-2342/2020|EPI ISL 541357|B.1.1.33|Brazil|2020-04-20	0.0005725611	South America
South America|hCoV-19/Colombia/CUN-GVI-98087/2020|EPI ISL 447812|B.1.255|Colombia|2020-04-05	South America|hCoV-19/Brazil/RJ-2342/2020|EPI ISL 541357|B.1.1.33|Brazil|2020-04-20	0.0004040865	South America
South America|hCoV-19/Colombia/CUN-GVI-98290/2020|EPI ISL 447813|B.1.255|Colombia|2020-04-05	South America|hCoV-19/Brazil/RJ-2342/2020|EPI ISL 541357|B.1.1.33|Brazil|2020-04-20	0.0005052256	South America
South America|hCoV-19/Brazil/SP-L22-CD487/2020|EPI ISL 476383|B.1.1.33|Brazil|2020-04-05	South America|hCoV-19/Brazil/RJ-2342/2020|EPI ISL 541357|B.1.1.33|Brazil|2020-04-20	0.0001711119	South America
South America|hCoV-19/Colombia/HUI-GVI-98032/2020|EPI ISL 447811|B.1.5|Colombia|2020-04-05	South America|hCoV-19/Brazil/RJ-2342/2020|EPI ISL 541357|B.1.1.33|Brazil|2020-04-20	0.0003484506	South America
South America|hCoV-19/Brazil/MG-0221/2020|EPI ISL 470587|B.1.1.33|Brazil|2020-04-05	South America|hCoV-19/Brazil/RJ-2342/2020|EPI ISL 541357|B.1.1.33|Brazil|2020-04-20	0.0002440478	South America
South America|hCoV-19/Brazil/MA-IEC-163069/2020|EPI ISL 458149|B.1.1.33|Brazil|2020-04-06	South America|hCoV-19/Brazil/RJ-2342/2020|EPI ISL 541357|B.1.1.33|Brazil|2020-04-20	0.0003029464	South America
South America|hCoV-19/Brazil/RJ-1466/2020|EPI ISL 456081|B.1.1.33|Brazil|2020-04-06	South America|hCoV-19/Brazil/RJ-2342/2020|EPI ISL 541357|B.1.1.33|Brazil|2020-04-20	0.0001683413	South America
South America|hCoV-19/Brazil/RJ-1464/2020|EPI ISL 456080|B.1.1.33|Brazil|2020-04-06	South America|hCoV-19/Brazil/RJ-2342/2020|EPI ISL 541357|B.1.1.33|Brazil|2020-04-20	0.0002020193	South America
South America|hCoV-19/Chile/RM-ISPCH-73/2020|EPI ISL 445369|B.1.1.33|Chile|2020-04-06	South America|hCoV-19/Brazil/RJ-2342/2020|EPI ISL 541357|B.1.1.33|Brazil|2020-04-20	0.0002019529	South America
South America|hCoV-19/Brazil/RJ-1798/2020|EPI ISL 541348|B.1.1.33|Brazil|2020-04-06	South America|hCoV-19/Brazil/RJ-2342/2020|EPI ISL 541357|B.1.1.33|Brazil|2020-04-20	0.0002019529	South America
South America|hCoV-19/Brazil/PE-IAM215/2020|EPI ISL 500471|B.1.1|Brazil|2020-04-06	South America|hCoV-19/Brazil/RJ-2342/2020|EPI ISL 541357|B.1.1.33|Brazil|2020-04-20	0.0003057663	South America
South America|hCoV-19/Brazil/RJ-0257/2020|EPI ISL 470625|B.1.1.33|Brazil|2020-04-06	South America|hCoV-19/Brazil/RJ-2342/2020|EPI ISL 541357|B.1.1.33|Brazil|2020-04-20	0.0001698561	South America
South America|hCoV-19/Colombia/SAN-INS-94514/2020|EPI ISL 456156|B.1.1|Colombia|2020-04-06	South America|hCoV-19/Brazil/RJ-2342/2020|EPI ISL 541357|B.1.1.33|Brazil|2020-04-20	0.0002388235	South America
South America|hCoV-19/Colombia/VAC-GVI-97223/2020|EPI ISL 447814|B.1.5|Colombia|2020-04-06	South America|hCoV-19/Brazil/RJ-2342/2020|EPI ISL 541357|B.1.1.33|Brazil|2020-04-20	0.0004102133	South America
South America|hCoV-19/Brazil/MG-0222/2020|EPI ISL 470588|B.1.1.33|Brazil|2020-04-06	South America|hCoV-19/Brazil/RJ-2342/2020|EPI ISL 541357|B.1.1.33|Brazil|2020-04-20	0.0003423084	South America
South America|hCoV-19/Brazil/SP-L20-CD436/2020|EPI ISL 476362|B.1.1.33|Brazil|2020-04-06	South America|hCoV-19/Brazil/RJ-2342/2020|EPI ISL 541357|B.1.1.33|Brazil|2020-04-20	0.0002109052	South America
South America|hCoV-19/Ecuador/USFQ-128/2020|EPI ISL 491933|B.1.5|Ecuador|2020-04-07	South America|hCoV-19/Brazil/RJ-2342/2020|EPI ISL 541357|B.1.1.33|Brazil|2020-04-20	0.0004376717	South America
South America|hCoV-19/Ecuador/USFQ-129/2020|EPI ISL 491934|B.1.1.10|Ecuador|2020-04-07	South America|hCoV-19/Brazil/RJ-2342/2020|EPI ISL 541357|B.1.1.33|Brazil|2020-04-20	0.0003029472	South America
South America|hCoV-19/Argentina/PAIS-A0019/2020|EPI ISL 430810|B.1.3|Argentina|2020-04-07	South America|hCoV-19/Brazil/RJ-2342/2020|EPI ISL 541357|B.1.1.33|Brazil|2020-04-20	0.0005724456	South America
South America|hCoV-19/Colombia/COR-GVI-97517/2020|EPI ISL 447816|B.1|Colombia|2020-04-07	South America|hCoV-19/Brazil/RJ-2342/2020|EPI ISL 541357|B.1.1.33|Brazil|2020-04-20	0.0004379527	South America
South America|hCoV-19/Brazil/PE-IAM89/2020|EPI ISL 500486|B.1.1|Brazil|2020-04-07	South America|hCoV-19/Brazil/RJ-2342/2020|EPI ISL 541357|B.1.1.33|Brazil|2020-04-20	0.0002356486	South America
South America|hCoV-19/Brazil/PE-IAM10/2020|EPI ISL 500461|B.1.1|Brazil|2020-04-07	South America|hCoV-19/Brazil/RJ-2342/2020|EPI ISL 541357|B.1.1.33|Brazil|2020-04-20	0.0003032227	South America
South America|hCoV-19/Brazil/PE-IAM08/2020|EPI ISL 500460|B.1.1|Brazil|2020-04-07	South America|hCoV-19/Brazil/RJ-2342/2020|EPI ISL 541357|B.1.1.33|Brazil|2020-04-20	0.0002696909	South America
South America|hCoV-19/Ecuador/USFQ-207/2020|EPI ISL 527819|B.1.1|Ecuador|2020-04-07	South America|hCoV-19/Brazil/RJ-2342/2020|EPI ISL 541357|B.1.1.33|Brazil|2020-04-20	0.0003047853	South America
South America|hCoV-19/Brazil/RJ-0259/2020|EPI ISL 470626|B.1.1.33|Brazil|2020-04-07	South America|hCoV-19/Brazil/RJ-2342/2020|EPI ISL 541357|B.1.1.33|Brazil|2020-04-20	0.0002717701	South America
South America|hCoV-19/Brazil/RJ-0260/2020|EPI ISL 470627|B.1.1.33|Brazil|2020-04-07	South America|hCoV-19/Brazil/RJ-2342/2020|EPI ISL 541357|B.1.1.33|Brazil|2020-04-20	0.0003057484	South America
South America|hCoV-19/Brazil/PE-IAM226/2020|EPI ISL 500474|B.1.1|Brazil|2020-04-07	South America|hCoV-19/Brazil/RJ-2342/2020|EPI ISL 541357|B.1.1.33|Brazil|2020-04-20	0.0003402173	South America
South America|hCoV-19/Brazil/SP-L1-CAMPI13/2020|EPI ISL 476155|B.1.1.33|Brazil|2020-04-07	South America|hCoV-19/Brazil/RJ-2342/2020|EPI ISL 541357|B.1.1.33|Brazil|2020-04-20	0.0001711175	South America
South America|hCoV-19/Brazil/PE-IAM18/2020|EPI ISL 500868|B.1.1|Brazil|2020-04-07	South America|hCoV-19/Brazil/RJ-2342/2020|EPI ISL 541357|B.1.1.33|Brazil|2020-04-20	0.0003089482	South America
South America|hCoV-19/Brazil/PE-IAM17/2020|EPI ISL 500866|B.1.1|Brazil|2020-04-07	South America|hCoV-19/Brazil/RJ-2342/2020|EPI ISL 541357|B.1.1.33|Brazil|2020-04-20	0.0003110123	South America
South America|hCoV-19/Brazil/PE-IAM16/2020|EPI ISL 500865|B.1.1|Brazil|2020-04-07	South America|hCoV-19/Brazil/RJ-2342/2020|EPI ISL 541357|B.1.1.33|Brazil|2020-04-20	0.0003127153	South America
South America|hCoV-19/Brazil/PE-IAM19/2020|EPI ISL 500467|B.1|Brazil|2020-04-07	South America|hCoV-19/Brazil/RJ-2342/2020|EPI ISL 541357|B.1.1.33|Brazil|2020-04-20	0.0005576411	South America
South America|hCoV-19/Brazil/SP-138/2020|EPI ISL 468305|B.1.1|Brazil|2020-04-08	South America|hCoV-19/Brazil/RJ-2342/2020|EPI ISL 541357|B.1.1.33|Brazil|2020-04-20	0.0003703271	South America
South America|hCoV-19/Brazil/RJ-INCA-C06/2020|EPI ISL 513513|B.1.1.33|Brazil|2020-04-08	South America|hCoV-19/Brazil/RJ-2342/2020|EPI ISL 541357|B.1.1.33|Brazil|2020-04-20	0.0002356090	South America
South America|hCoV-19/Brazil/PE-IAM84/2020|EPI ISL 500484|B.1.1|Brazil|2020-04-08	South America|hCoV-19/Brazil/RJ-2342/2020|EPI ISL 541357|B.1.1.33|Brazil|2020-04-20	0.0002692735	South America
South America|hCoV-19/Brazil/RJ-1702/2020|EPI ISL 456087|B.1.1.33|Brazil|2020-04-08	South America|hCoV-19/Brazil/RJ-2342/2020|EPI ISL 541357|B.1.1.33|Brazil|2020-04-20	0.0002020141	South America
South America|hCoV-19/Brazil/RJ-1690/2020|EPI ISL 456084|B.1.1.33|Brazil|2020-04-08	South America|hCoV-19/Brazil/RJ-2342/2020|EPI ISL 541357|B.1.1.33|Brazil|2020-04-20	0.0002693711	South America
South America|hCoV-19/Brazil/RJ-1701/2020|EPI ISL 456086|B.1.1.33|Brazil|2020-04-08	South America|hCoV-19/Brazil/RJ-2342/2020|EPI ISL 541357|B.1.1.33|Brazil|2020-04-20	0.0002356884	South America
South America|hCoV-19/Brazil/RJ-1691/2020|EPI ISL 456085|B.1.1.33|Brazil|2020-04-08	South America|hCoV-19/Brazil/RJ-2342/2020|EPI ISL 541357|B.1.1.33|Brazil|2020-04-20	0.0001683413	South America
South America|hCoV-19/Peru/LAM-INS-044/2020|EPI ISL 514265|B.1.1.1|Peru|2020-04-08	South America|hCoV-19/Brazil/RJ-2342/2020|EPI ISL 541357|B.1.1.33|Brazil|2020-04-20	0.0004066862	South America
South America|hCoV-19/Brazil/PE-IAM30/2020|EPI ISL 500477|B.1.1|Brazil|2020-04-08	South America|hCoV-19/Brazil/RJ-2342/2020|EPI ISL 541357|B.1.1.33|Brazil|2020-04-20	0.0002694278	South America
South America|hCoV-19/Brazil/PE-IAM29/2020|EPI ISL 500872|B.1.1|Brazil|2020-04-08	South America|hCoV-19/Brazil/RJ-2342/2020|EPI ISL 541357|B.1.1.33|Brazil|2020-04-20	0.0003034845	South America
South America|hCoV-19/Brazil/PE-IAM221/2020|EPI ISL 500473|B.1.1|Brazil|2020-04-08	South America|hCoV-19/Brazil/RJ-2342/2020|EPI ISL 541357|B.1.1.33|Brazil|2020-04-20	0.0002365800	South America
South America|hCoV-19/Brazil/PE-IAM48/2020|EPI ISL 500482|B.1.1|Brazil|2020-04-08	South America|hCoV-19/Brazil/RJ-2342/2020|EPI ISL 541357|B.1.1.33|Brazil|2020-04-20	0.0002705730	South America
South America|hCoV-19/Brazil/PE-IAM87/2020|EPI ISL 500485|B.1.1|Brazil|2020-04-08	South America|hCoV-19/Brazil/RJ-2342/2020|EPI ISL 541357|B.1.1.33|Brazil|2020-04-20	0.0002708040	South America
South America|hCoV-19/Brazil/PE-IAM39/2020|EPI ISL 500481|B.1.1|Brazil|2020-04-08	South America|hCoV-19/Brazil/RJ-2342/2020|EPI ISL 541357|B.1.1.33|Brazil|2020-04-20	0.0004409199	South America
South America|hCoV-19/Brazil/PE-IAM273/2020|EPI ISL 500476|B.1.1|Brazil|2020-04-08	South America|hCoV-19/Brazil/RJ-2342/2020|EPI ISL 541357|B.1.1.33|Brazil|2020-04-20	0.0003079657	South America
South America|hCoV-19/Brazil/SP-L1-CAMPI16/2020|EPI ISL 476158|B.1.1.33|Brazil|2020-04-08	South America|hCoV-19/Brazil/RJ-2342/2020|EPI ISL 541357|B.1.1.33|Brazil|2020-04-20	0.0002053439	South America
South America|hCoV-19/Brazil/MG-0289/2020|EPI ISL 470594|B.1.1.33|Brazil|2020-04-08	South America|hCoV-19/Brazil/RJ-2342/2020|EPI ISL 541357|B.1.1.33|Brazil|2020-04-20	0.0003080294	South America
South America|hCoV-19/Brazil/RJ-0261/2020|EPI ISL 470628|B.1.1.33|Brazil|2020-04-08	South America|hCoV-19/Brazil/RJ-2342/2020|EPI ISL 541357|B.1.1.33|Brazil|2020-04-20	0.0001712701	South America
South America|hCoV-19/Brazil/AP-IEC-163359/2020|EPI ISL 524795|B.1.1.33|Brazil|2020-04-09	South America|hCoV-19/Brazil/RJ-2342/2020|EPI ISL 541357|B.1.1.33|Brazil|2020-04-20	0.0001682847	South America
South America|hCoV-19/Brazil/RJ-1901/2020|EPI ISL 456089|B.1.1.33|Brazil|2020-04-09	South America|hCoV-19/Brazil/RJ-2342/2020|EPI ISL 541357|B.1.1.33|Brazil|2020-04-20	0.0000673272	South America
South America|hCoV-19/Brazil/RJ-1902/2020|EPI ISL 456090|B.1.1.33|Brazil|2020-04-09	South America|hCoV-19/Brazil/RJ-2342/2020|EPI ISL 541357|B.1.1.33|Brazil|2020-04-20	0.0002693766	South America
South America|hCoV-19/Brazil/RJ-1921/2020|EPI ISL 456091|B.1.1.33|Brazil|2020-04-09	South America|hCoV-19/Brazil/RJ-2342/2020|EPI ISL 541357|B.1.1.33|Brazil|2020-04-20	0.0002357054	South America
South America|hCoV-19/Colombia/MET-INS-95637/2020|EPI ISL 498164|B.1.1|Colombia|2020-04-09	South America|hCoV-19/Brazil/RJ-2342/2020|EPI ISL 541357|B.1.1.33|Brazil|2020-04-20	0.0002356408	South America
South America|hCoV-19/Colombia/RIS-INS-95663/2020|EPI ISL 498165|B.1.5|Colombia|2020-04-09	South America|hCoV-19/Brazil/RJ-2342/2020|EPI ISL 541357|B.1.1.33|Brazil|2020-04-20	0.0004040509	South America
South America|hCoV-19/Brazil/PE-IAM138/2020|EPI ISL 500463|B|Brazil|2020-04-09	South America|hCoV-19/Brazil/RJ-2342/2020|EPI ISL 541357|B.1.1.33|Brazil|2020-04-20	0.0005055055	South America
South America|hCoV-19/Colombia/COR-GVI-97527/2020|EPI ISL 447817|B.1.255|Colombia|2020-04-09	South America|hCoV-19/Brazil/RJ-2342/2020|EPI ISL 541357|B.1.1.33|Brazil|2020-04-20	0.0004378494	South America
South America|hCoV-19/Brazil/PE-IAM103/2020|EPI ISL 500462|B.1.1|Brazil|2020-04-09	South America|hCoV-19/Brazil/RJ-2342/2020|EPI ISL 541357|B.1.1.33|Brazil|2020-04-20	0.0002704908	South America
South America|hCoV-19/Brazil/RJ-0262/2020|EPI ISL 470629|B.1.1.33|Brazil|2020-04-09	South America|hCoV-19/Brazil/RJ-2342/2020|EPI ISL 541357|B.1.1.33|Brazil|2020-04-20	0.0001698447	South America
South America|hCoV-19/Brazil/PE-IAM238/2020|EPI ISL 500475|B.1.1|Brazil|2020-04-09	South America|hCoV-19/Brazil/RJ-2342/2020|EPI ISL 541357|B.1.1.33|Brazil|2020-04-20	0.0002379549	South America
South America|hCoV-19/Brazil/PE-IAM212/2020|EPI ISL 500470|B.1.1|Brazil|2020-04-09	South America|hCoV-19/Brazil/RJ-2342/2020|EPI ISL 541357|B.1.1.33|Brazil|2020-04-20	0.0003404491	South America
South America|hCoV-19/Brazil/PE-IAM220/2020|EPI ISL 500472|B.1.1|Brazil|2020-04-09	South America|hCoV-19/Brazil/RJ-2342/2020|EPI ISL 541357|B.1.1.33|Brazil|2020-04-20	0.0002730849	South America
South America|hCoV-19/Brazil/SP-L1-CAMPI19/2020|EPI ISL 476160|B.1.1.33|Brazil|2020-04-09	South America|hCoV-19/Brazil/RJ-2342/2020|EPI ISL 541357|B.1.1.33|Brazil|2020-04-20	0.0001711175	South America
South America|hCoV-19/Brazil/MG-0288/2020|EPI ISL 470593|B.1|Brazil|2020-04-09	South America|hCoV-19/Brazil/RJ-2342/2020|EPI ISL 541357|B.1.1.33|Brazil|2020-04-20	0.0004109123	South America
South America|hCoV-19/Brazil/PE-IAM167/2020|EPI ISL 500466|B.1.1|Brazil|2020-04-09	South America|hCoV-19/Brazil/RJ-2342/2020|EPI ISL 541357|B.1.1.33|Brazil|2020-04-20	0.0003090945	South America
South America|hCoV-19/Brazil/PE-IAM209/2020|EPI ISL 500468|B.1.1|Brazil|2020-04-09	South America|hCoV-19/Brazil/RJ-2342/2020|EPI ISL 541357|B.1.1.33|Brazil|2020-04-20	0.0002761021	South America
South America|hCoV-19/Brazil/PE-IAM230/2020|EPI ISL 500869|B.1.1|Brazil|2020-04-09	South America|hCoV-19/Brazil/RJ-2342/2020|EPI ISL 541357|B.1.1.33|Brazil|2020-04-20	0.0003110405	South America
South America|hCoV-19/Brazil/PE-IAM235/2020|EPI ISL 500870|B.1.1|Brazil|2020-04-09	South America|hCoV-19/Brazil/RJ-2342/2020|EPI ISL 541357|B.1.1.33|Brazil|2020-04-20	0.0002768609	South America
South America|hCoV-19/Brazil/PE-IAM171/2020|EPI ISL 500867|B.1.1|Brazil|2020-04-09	South America|hCoV-19/Brazil/RJ-2342/2020|EPI ISL 541357|B.1.1.33|Brazil|2020-04-20	0.0004510328	South America
South America|hCoV-19/Brazil/PE-IAM158/2020|EPI ISL 500465|B.1.1|Brazil|2020-04-09	South America|hCoV-19/Brazil/RJ-2342/2020|EPI ISL 541357|B.1.1.33|Brazil|2020-04-20	0.0003477693	South America
South America|hCoV-19/Brazil/PE-IAM211/2020|EPI ISL 500469|B.1.1|Brazil|2020-04-09	South America|hCoV-19/Brazil/RJ-2342/2020|EPI ISL 541357|B.1.1.33|Brazil|2020-04-20	0.0003132985	South America
South America|hCoV-19/Brazil/PE-IAM139/2020|EPI ISL 500464|B.1.1|Brazil|2020-04-09	South America|hCoV-19/Brazil/RJ-2342/2020|EPI ISL 541357|B.1.1.33|Brazil|2020-04-20	0.0002446944	South America
South America|hCoV-19/Brazil/PE-IAM248/2020|EPI ISL 500871|B.1.1|Brazil|2020-04-09	South America|hCoV-19/Brazil/RJ-2342/2020|EPI ISL 541357|B.1.1.33|Brazil|2020-04-20	0.0002475371	South America
South America|hCoV-19/Brazil/SP-181/2020|EPI ISL 523976|B.1.1.33|Brazil|2020-04-10	South America|hCoV-19/Brazil/RJ-2342/2020|EPI ISL 541357|B.1.1.33|Brazil|2020-04-20	0.0002692724	South America
South America|hCoV-19/Brazil/RJ-1923/2020|EPI ISL 456092|B.1.1.33|Brazil|2020-04-10	South America|hCoV-19/Brazil/RJ-2342/2020|EPI ISL 541357|B.1.1.33|Brazil|2020-04-20	0.0002020235	South America
South America|hCoV-19/Peru/ANC-INS-049/2020|EPI ISL 516653|C.14|Peru|2020-04-10	South America|hCoV-19/Brazil/RJ-2342/2020|EPI ISL 541357|B.1.1.33|Brazil|2020-04-20	0.0004745331	South America
South America|hCoV-19/Brazil/SP-545/2020|EPI ISL 471551|B.1.1.33|Brazil|2020-04-10	South America|hCoV-19/Brazil/RJ-2342/2020|EPI ISL 541357|B.1.1.33|Brazil|2020-04-20	0.0002019693	South America
South America|hCoV-19/Brazil/SP-176/2020|EPI ISL 523972|B.1|Brazil|2020-04-11	South America|hCoV-19/Brazil/RJ-2342/2020|EPI ISL 541357|B.1.1.33|Brazil|2020-04-20	0.0004376817	South America
South America|hCoV-19/Argentina/PAIS-A0020/2020|EPI ISL 430811|B.1.1.1|Argentina|2020-04-11	South America|hCoV-19/Brazil/RJ-2342/2020|EPI ISL 541357|B.1.1.33|Brazil|2020-04-20	0.0004039756	South America
South America|hCoV-19/Peru/ANC-INS-050/2020|EPI ISL 516654|B.1.255|Peru|2020-04-11	South America|hCoV-19/Brazil/RJ-2342/2020|EPI ISL 541357|B.1.1.33|Brazil|2020-04-20	0.0004404993	South America
South America|hCoV-19/Peru/ANC-INS-045/2020|EPI ISL 516628|B.1.255|Peru|2020-04-11	South America|hCoV-19/Brazil/RJ-2342/2020|EPI ISL 541357|B.1.1.33|Brazil|2020-04-20	0.0004406188	South America
South America|hCoV-19/Peru/LIM-INS-041/2020|EPI ISL 514226|B.1.1|Peru|2020-04-11	South America|hCoV-19/Brazil/RJ-2342/2020|EPI ISL 541357|B.1.1.33|Brazil|2020-04-20	0.0002371897	South America
South America|hCoV-19/Peru/ANC-INS-052/2020|EPI ISL 516686|B.1.1.1|Peru|2020-04-11	South America|hCoV-19/Brazil/RJ-2342/2020|EPI ISL 541357|B.1.1.33|Brazil|2020-04-20	0.0004405980	South America
South America|hCoV-19/Peru/LIM-INS-053/2020|EPI ISL 516721|B.1.1.1|Peru|2020-04-11	South America|hCoV-19/Brazil/RJ-2342/2020|EPI ISL 541357|B.1.1.33|Brazil|2020-04-20	0.0004405980	South America
South America|hCoV-19/Argentina/PAIS-A0021/2020|EPI ISL 430812|B.1.1.1|Argentina|2020-04-11	South America|hCoV-19/Brazil/RJ-2342/2020|EPI ISL 541357|B.1.1.33|Brazil|2020-04-20	0.0004714275	South America
South America|hCoV-19/Argentina/PAIS-A0022/2020|EPI ISL 430813|B.1.1.1|Argentina|2020-04-11	South America|hCoV-19/Brazil/RJ-2342/2020|EPI ISL 541357|B.1.1.33|Brazil|2020-04-20	0.0003729968	South America
South America|hCoV-19/Brazil/RJ-1927/2020|EPI ISL 456093|B.1.1.33|Brazil|2020-04-12	South America|hCoV-19/Brazil/RJ-2342/2020|EPI ISL 541357|B.1.1.33|Brazil|2020-04-20	0.0002356992	South America
South America|hCoV-19/Peru/ANC-INS-051/2020|EPI ISL 516685|B.1.1.1|Peru|2020-04-12	South America|hCoV-19/Brazil/RJ-2342/2020|EPI ISL 541357|B.1.1.33|Brazil|2020-04-20	0.0004405980	South America
South America|hCoV-19/Peru/LAL-INS-056/2020|EPI ISL 517686|C.14|Peru|2020-04-12	South America|hCoV-19/Brazil/RJ-2342/2020|EPI ISL 541357|B.1.1.33|Brazil|2020-04-20	0.0004745108	South America
South America|hCoV-19/Peru/LIM-INS-042/2020|EPI ISL 514227|B.1|Peru|2020-04-12	South America|hCoV-19/Brazil/RJ-2342/2020|EPI ISL 541357|B.1.1.33|Brazil|2020-04-20	0.0004067074	South America
South America|hCoV-19/Colombia/I30/2020|EPI ISL 526959|B.1|Colombia|2020-04-12	South America|hCoV-19/Brazil/RJ-2342/2020|EPI ISL 541357|B.1.1.33|Brazil|2020-04-20	0.0005430092	South America
South America|hCoV-19/Brazil/RJ-1953/2020|EPI ISL 541352|B.1.1.33|Brazil|2020-04-13	South America|hCoV-19/Brazil/RJ-2342/2020|EPI ISL 541357|B.1.1.33|Brazil|2020-04-20	0.0001682847	South America
South America|hCoV-19/Brazil/RJ-1948/2020|EPI ISL 456095|B.1.1.33|Brazil|2020-04-13	South America|hCoV-19/Brazil/RJ-2342/2020|EPI ISL 541357|B.1.1.33|Brazil|2020-04-20	0.0001683413	South America
South America|hCoV-19/Brazil/RJ-1952/2020|EPI ISL 456096|B.1.1.33|Brazil|2020-04-13	South America|hCoV-19/Brazil/RJ-2342/2020|EPI ISL 541357|B.1.1.33|Brazil|2020-04-20	0.0002020193	South America
South America|hCoV-19/Brazil/RJ-1943/2020|EPI ISL 456094|B.1.1.33|Brazil|2020-04-13	South America|hCoV-19/Brazil/RJ-2342/2020|EPI ISL 541357|B.1.1.33|Brazil|2020-04-20	0.0002020141	South America
South America|hCoV-19/Brazil/RJ-2000/2020|EPI ISL 456098|B.1.1.33|Brazil|2020-04-13	South America|hCoV-19/Brazil/RJ-2342/2020|EPI ISL 541357|B.1.1.33|Brazil|2020-04-20	0.0000673272	South America
South America|hCoV-19/Ecuador/USFQ-131/2020|EPI ISL 491935|B.1.1.1|Ecuador|2020-04-13	South America|hCoV-19/Brazil/RJ-2342/2020|EPI ISL 541357|B.1.1.33|Brazil|2020-04-20	0.0003706472	South America
South America|hCoV-19/Peru/ARE-INS-076/2020|EPI ISL 527789|B.1.1|Peru|2020-04-13	South America|hCoV-19/Brazil/RJ-2342/2020|EPI ISL 541357|B.1.1.33|Brazil|2020-04-20	0.0002710870	South America
South America|hCoV-19/Peru/LIM-INS-033/2020|EPI ISL 491458|B.1.1.1|Peru|2020-04-13	South America|hCoV-19/Brazil/RJ-2342/2020|EPI ISL 541357|B.1.1.33|Brazil|2020-04-20	0.0004066670	South America
South America|hCoV-19/Brazil/RJ-1966/2020|EPI ISL 456097|B.1.1.33|Brazil|2020-04-13	South America|hCoV-19/Brazil/RJ-2342/2020|EPI ISL 541357|B.1.1.33|Brazil|2020-04-20	0.0002020210	South America
South America|hCoV-19/Brazil/PE-IAM311/2020|EPI ISL 500480|B.1.1|Brazil|2020-04-13	South America|hCoV-19/Brazil/RJ-2342/2020|EPI ISL 541357|B.1.1.33|Brazil|2020-04-20	0.0003052814	South America
South America|hCoV-19/Brazil/PE-IAM355/2020|EPI ISL 500874|B.1.1|Brazil|2020-04-13	South America|hCoV-19/Brazil/RJ-2342/2020|EPI ISL 541357|B.1.1.33|Brazil|2020-04-20	0.0002382545	South America
South America|hCoV-19/Brazil/RJ-0263/2020|EPI ISL 470630|B.1.1.33|Brazil|2020-04-13	South America|hCoV-19/Brazil/RJ-2342/2020|EPI ISL 541357|B.1.1.33|Brazil|2020-04-20	0.0002396093	South America
South America|hCoV-19/Brazil/PE-IAM305/2020|EPI ISL 500478|B.1.1|Brazil|2020-04-13	South America|hCoV-19/Brazil/RJ-2342/2020|EPI ISL 541357|B.1.1.33|Brazil|2020-04-20	0.0003456326	South America
South America|hCoV-19/Brazil/MG-0258/2020|EPI ISL 470589|B.1.1.33|Brazil|2020-04-13	South America|hCoV-19/Brazil/RJ-2342/2020|EPI ISL 541357|B.1.1.33|Brazil|2020-04-20	0.0002074317	South America
South America|hCoV-19/Brazil/RJ-INCA-C15/2020|EPI ISL 513518|B.1.1.33|Brazil|2020-04-14	South America|hCoV-19/Brazil/RJ-2342/2020|EPI ISL 541357|B.1.1.33|Brazil|2020-04-20	0.0002356308	South America
South America|hCoV-19/Brazil/RJ-INCA-C13/2020|EPI ISL 513516|B.1.1.33|Brazil|2020-04-14	South America|hCoV-19/Brazil/RJ-2342/2020|EPI ISL 541357|B.1.1.33|Brazil|2020-04-20	0.0002357152	South America
South America|hCoV-19/Brazil/RJ-INCA-C12/2020|EPI ISL 513515|B.1.1.33|Brazil|2020-04-14	South America|hCoV-19/Brazil/RJ-2342/2020|EPI ISL 541357|B.1.1.33|Brazil|2020-04-20	0.0002692860	South America
South America|hCoV-19/Colombia/TOL-INS-0341-T15/2020|EPI ISL 526964|B.1|Colombia|2020-04-14	South America|hCoV-19/Brazil/RJ-2342/2020|EPI ISL 541357|B.1.1.33|Brazil|2020-04-20	0.0005058129	South America
South America|hCoV-19/Colombia/TOL-INS-0345-T20/2020|EPI ISL 526963|B.1|Colombia|2020-04-14	South America|hCoV-19/Brazil/RJ-2342/2020|EPI ISL 541357|B.1.1.33|Brazil|2020-04-20	0.0005058260	South America
South America|hCoV-19/Colombia/TOL-INS-0330-T5/2020|EPI ISL 526965|B.1|Colombia|2020-04-14	South America|hCoV-19/Brazil/RJ-2342/2020|EPI ISL 541357|B.1.1.33|Brazil|2020-04-20	0.0004389288	South America
South America|hCoV-19/Brazil/RJ-0266/2020|EPI ISL 470632|B.1.1.33|Brazil|2020-04-14	South America|hCoV-19/Brazil/RJ-2342/2020|EPI ISL 541357|B.1.1.33|Brazil|2020-04-20	0.0002038187	South America
South America|hCoV-19/Brazil/RJ-0265/2020|EPI ISL 470631|B.1.1.33|Brazil|2020-04-14	South America|hCoV-19/Brazil/RJ-2342/2020|EPI ISL 541357|B.1.1.33|Brazil|2020-04-20	0.0002378160	South America
South America|hCoV-19/Uruguay/UY-NYUMC873/2020|EPI ISL 457969|B.1.1|Uruguay|2020-04-14	South America|hCoV-19/Brazil/RJ-2342/2020|EPI ISL 541357|B.1.1.33|Brazil|2020-04-20	0.0002737511	South America
South America|hCoV-19/Brazil/RJ-INCA-C14/2020|EPI ISL 513517|B.1.1.33|Brazil|2020-04-14	South America|hCoV-19/Brazil/RJ-2342/2020|EPI ISL 541357|B.1.1.33|Brazil|2020-04-20	0.0002434595	South America
South America|hCoV-19/Brazil/RJ-UFRJ-1019/2020|EPI ISL 492032|B.1.1.33|Brazil|2020-04-15	South America|hCoV-19/Brazil/RJ-2342/2020|EPI ISL 541357|B.1.1.33|Brazil|2020-04-20	0.0002356092	South America
South America|hCoV-19/Brazil/AP-IEC-164082/2020|EPI ISL 458143|B.1.1.33|Brazil|2020-04-15	South America|hCoV-19/Brazil/RJ-2342/2020|EPI ISL 541357|B.1.1.33|Brazil|2020-04-20	0.0001682846	South America
South America|hCoV-19/Argentina/PAIS-G0001/2020|EPI ISL 499083|B.1.5|Argentina|2020-04-15	South America|hCoV-19/Brazil/RJ-2342/2020|EPI ISL 541357|B.1.1.33|Brazil|2020-04-20	0.0006398671	South America
South America|hCoV-19/Brazil/RJ-2044/2020|EPI ISL 456101|B.1.1.33|Brazil|2020-04-15	South America|hCoV-19/Brazil/RJ-2342/2020|EPI ISL 541357|B.1.1.33|Brazil|2020-04-20	0.0002020141	South America
South America|hCoV-19/Brazil/RJ-2033/2020|EPI ISL 456100|B.1.1.33|Brazil|2020-04-15	South America|hCoV-19/Brazil/RJ-2342/2020|EPI ISL 541357|B.1.1.33|Brazil|2020-04-20	0.0001683470	South America
South America|hCoV-19/Brazil/RJ-0267/2020|EPI ISL 470633|B.1.1.33|Brazil|2020-04-15	South America|hCoV-19/Brazil/RJ-2342/2020|EPI ISL 541357|B.1.1.33|Brazil|2020-04-20	0.0002038281	South America
South America|hCoV-19/Brazil/RJ-0268/2020|EPI ISL 470634|B.1.1.33|Brazil|2020-04-15	South America|hCoV-19/Brazil/RJ-2342/2020|EPI ISL 541357|B.1.1.33|Brazil|2020-04-20	0.0001698680	South America
South America|hCoV-19/Brazil/RJ-INCA-C34/2020|EPI ISL 513542|B.1.1.33|Brazil|2020-04-16	South America|hCoV-19/Brazil/RJ-2342/2020|EPI ISL 541357|B.1.1.33|Brazil|2020-04-20	0.0002019460	South America
South America|hCoV-19/Brazil/RJ-INCA-C28/2020|EPI ISL 513536|B.1.1.33|Brazil|2020-04-16	South America|hCoV-19/Brazil/RJ-2342/2020|EPI ISL 541357|B.1.1.33|Brazil|2020-04-20	0.0002356151	South America
South America|hCoV-19/Brazil/RJ-INCA-C23/2020|EPI ISL 513531|B.1.1.33|Brazil|2020-04-16	South America|hCoV-19/Brazil/RJ-2342/2020|EPI ISL 541357|B.1.1.33|Brazil|2020-04-20	0.0002019555	South America
South America|hCoV-19/Brazil/RJ-INCA-C26/2020|EPI ISL 513534|B.1.1.33|Brazil|2020-04-16	South America|hCoV-19/Brazil/RJ-2342/2020|EPI ISL 541357|B.1.1.33|Brazil|2020-04-20	0.0002692860	South America
South America|hCoV-19/Brazil/RJ-INCA-C25/2020|EPI ISL 513533|B.1.1.33|Brazil|2020-04-16	South America|hCoV-19/Brazil/RJ-2342/2020|EPI ISL 541357|B.1.1.33|Brazil|2020-04-20	0.0002019461	South America
South America|hCoV-19/Brazil/RJ-INCA-C22/2020|EPI ISL 513530|B.1.1.33|Brazil|2020-04-16	South America|hCoV-19/Brazil/RJ-2342/2020|EPI ISL 541357|B.1.1.33|Brazil|2020-04-20	0.0001682846	South America
South America|hCoV-19/Brazil/RJ-INCA-C32/2020|EPI ISL 513540|B.1.1.33|Brazil|2020-04-16	South America|hCoV-19/Brazil/RJ-2342/2020|EPI ISL 541357|B.1.1.33|Brazil|2020-04-20	0.0002356090	South America
South America|hCoV-19/Brazil/RJ-INCA-C35/2020|EPI ISL 513543|B.1.1.33|Brazil|2020-04-16	South America|hCoV-19/Brazil/RJ-2342/2020|EPI ISL 541357|B.1.1.33|Brazil|2020-04-20	0.0002019555	South America
South America|hCoV-19/Brazil/RJ-2091/2020|EPI ISL 467347|B.1.1.33|Brazil|2020-04-16	South America|hCoV-19/Brazil/RJ-2342/2020|EPI ISL 541357|B.1.1.33|Brazil|2020-04-20	0.0000673045	South America
South America|hCoV-19/Brazil/RJ-2100/2020|EPI ISL 541353|B.1.1.33|Brazil|2020-04-16	South America|hCoV-19/Brazil/RJ-2342/2020|EPI ISL 541357|B.1.1.33|Brazil|2020-04-20	0.0002019513	South America
South America|hCoV-19/Brazil/RJ-2078/2020|EPI ISL 456106|B.1.1.33|Brazil|2020-04-16	South America|hCoV-19/Brazil/RJ-2342/2020|EPI ISL 541357|B.1.1.33|Brazil|2020-04-20	0.0002020235	South America
South America|hCoV-19/Brazil/RJ-2057/2020|EPI ISL 456102|B.1.1.33|Brazil|2020-04-16	South America|hCoV-19/Brazil/RJ-2342/2020|EPI ISL 541357|B.1.1.33|Brazil|2020-04-20	0.0002020193	South America
South America|hCoV-19/Brazil/RJ-2062/2020|EPI ISL 456103|B.1.1.33|Brazil|2020-04-16	South America|hCoV-19/Brazil/RJ-2342/2020|EPI ISL 541357|B.1.1.33|Brazil|2020-04-20	0.0002693767	South America
South America|hCoV-19/Brazil/RJ-2072/2020|EPI ISL 456104|B.1.1.33|Brazil|2020-04-16	South America|hCoV-19/Brazil/RJ-2342/2020|EPI ISL 541357|B.1.1.33|Brazil|2020-04-20	0.0001683413	South America
South America|hCoV-19/Brazil/RJ-2077/2020|EPI ISL 456105|B.1.1.33|Brazil|2020-04-16	South America|hCoV-19/Brazil/RJ-2342/2020|EPI ISL 541357|B.1.1.33|Brazil|2020-04-20	0.0002357103	South America
South America|hCoV-19/Peru/ARE-INS-075/2020|EPI ISL 527787|B.1.1|Peru|2020-04-16	South America|hCoV-19/Brazil/RJ-2342/2020|EPI ISL 541357|B.1.1.33|Brazil|2020-04-20	0.0003049718	South America
South America|hCoV-19/Brazil/RJ-INCA-C30/2020|EPI ISL 513538|B.1.1.33|Brazil|2020-04-16	South America|hCoV-19/Brazil/RJ-2342/2020|EPI ISL 541357|B.1.1.33|Brazil|2020-04-20	0.0002019625	South America
South America|hCoV-19/Brazil/RJ-0269/2020|EPI ISL 470635|B.1.1.33|Brazil|2020-04-16	South America|hCoV-19/Brazil/RJ-2342/2020|EPI ISL 541357|B.1.1.33|Brazil|2020-04-20	0.0002038047	South America
South America|hCoV-19/Brazil/RJ-0270/2020|EPI ISL 470636|B.1.1.33|Brazil|2020-04-16	South America|hCoV-19/Brazil/RJ-2342/2020|EPI ISL 541357|B.1.1.33|Brazil|2020-04-20	0.0002053530	South America
South America|hCoV-19/Brazil/MG-0291/2020|EPI ISL 470596|B.1.1.33|Brazil|2020-04-16	South America|hCoV-19/Brazil/RJ-2342/2020|EPI ISL 541357|B.1.1.33|Brazil|2020-04-20	0.0002074469	South America
South America|hCoV-19/Brazil/RJ-UFRJ-54093/2020|EPI ISL 492042|B.1.1.33|Brazil|2020-04-16	South America|hCoV-19/Brazil/RJ-2342/2020|EPI ISL 541357|B.1.1.33|Brazil|2020-04-20	0.0003029675	South America
South America|hCoV-19/Brazil/RJ-UFRJ-2215/2020|EPI ISL 492034|B.1.1.33|Brazil|2020-04-17	South America|hCoV-19/Brazil/RJ-2342/2020|EPI ISL 541357|B.1.1.33|Brazil|2020-04-20	0.0001682847	South America
South America|hCoV-19/Brazil/RJ-2231/2020|EPI ISL 541356|B.1.1.33|Brazil|2020-04-17	South America|hCoV-19/Brazil/RJ-2342/2020|EPI ISL 541357|B.1.1.33|Brazil|2020-04-20	0.0002692986	South America
South America|hCoV-19/Brazil/RJ-INCA-C39/2020|EPI ISL 513547|B.1.1.33|Brazil|2020-04-17	South America|hCoV-19/Brazil/RJ-2342/2020|EPI ISL 541357|B.1.1.33|Brazil|2020-04-20	0.0002019461	South America
South America|hCoV-19/Brazil/RJ-INCA-C40/2020|EPI ISL 513548|B.1.1.33|Brazil|2020-04-17	South America|hCoV-19/Brazil/RJ-2342/2020|EPI ISL 541357|B.1.1.33|Brazil|2020-04-20	0.0002019461	South America
South America|hCoV-19/Ecuador/USFQ-065/2020|EPI ISL 481247|B.1.1|Ecuador|2020-04-17	South America|hCoV-19/Brazil/RJ-2342/2020|EPI ISL 541357|B.1.1.33|Brazil|2020-04-20	0.0002356090	South America
South America|hCoV-19/Ecuador/USFQ-026/2020|EPI ISL 481244|B.1|Ecuador|2020-04-17	South America|hCoV-19/Brazil/RJ-2342/2020|EPI ISL 541357|B.1.1.33|Brazil|2020-04-20	0.0004376725	South America
South America|hCoV-19/Brazil/SP-164/2020|EPI ISL 523961|B.1.1.33|Brazil|2020-04-17	South America|hCoV-19/Brazil/RJ-2342/2020|EPI ISL 541357|B.1.1.33|Brazil|2020-04-20	0.0002356151	South America
South America|hCoV-19/Brazil/RJ-2208/2020|EPI ISL 467350|B.1.1.33|Brazil|2020-04-17	South America|hCoV-19/Brazil/RJ-2342/2020|EPI ISL 541357|B.1.1.33|Brazil|2020-04-20	0.0002019461	South America
South America|hCoV-19/Brazil/RJ-2197/2020|EPI ISL 467349|B.1.1.33|Brazil|2020-04-17	South America|hCoV-19/Brazil/RJ-2342/2020|EPI ISL 541357|B.1.1.33|Brazil|2020-04-20	0.0004039463	South America
South America|hCoV-19/Brazil/RJ-2233/2020|EPI ISL 467351|B.1.1.33|Brazil|2020-04-17	South America|hCoV-19/Brazil/RJ-2342/2020|EPI ISL 541357|B.1.1.33|Brazil|2020-04-20	0.0001682846	South America
South America|hCoV-19/Brazil/RJ-2195/2020|EPI ISL 467348|B.1.1.33|Brazil|2020-04-17	South America|hCoV-19/Brazil/RJ-2342/2020|EPI ISL 541357|B.1.1.33|Brazil|2020-04-20	0.0001682846	South America
South America|hCoV-19/Brazil/RJ-INCA-C41/2020|EPI ISL 513549|B.1.1.33|Brazil|2020-04-17	South America|hCoV-19/Brazil/RJ-2342/2020|EPI ISL 541357|B.1.1.33|Brazil|2020-04-20	0.0001682903	South America
South America|hCoV-19/Ecuador/USFQ-054/2020|EPI ISL 481246|B.1.1|Ecuador|2020-04-17	South America|hCoV-19/Brazil/RJ-2342/2020|EPI ISL 541357|B.1.1.33|Brazil|2020-04-20	0.0003029575	South America
South America|hCoV-19/Brazil/RJ-INCA-C42/2020|EPI ISL 513550|B.1.1.33|Brazil|2020-04-17	South America|hCoV-19/Brazil/RJ-2342/2020|EPI ISL 541357|B.1.1.33|Brazil|2020-04-20	0.0002356169	South America
South America|hCoV-19/Ecuador/USFQ-045/2020|EPI ISL 471268|B.1.1|Ecuador|2020-04-17	South America|hCoV-19/Brazil/RJ-2342/2020|EPI ISL 541357|B.1.1.33|Brazil|2020-04-20	0.0003367106	South America
South America|hCoV-19/Brazil/RJ-INCA-C44/2020|EPI ISL 513551|B.1.1.33|Brazil|2020-04-17	South America|hCoV-19/Brazil/RJ-2342/2020|EPI ISL 541357|B.1.1.33|Brazil|2020-04-20	0.0002027582	South America
South America|hCoV-19/Brazil/MG-0286/2020|EPI ISL 470591|B.1.1.33|Brazil|2020-04-17	South America|hCoV-19/Brazil/RJ-2342/2020|EPI ISL 541357|B.1.1.33|Brazil|2020-04-20	0.0002738447	South America
South America|hCoV-19/Brazil/RJ-0271/2020|EPI ISL 470637|B.1.1.33|Brazil|2020-04-17	South America|hCoV-19/Brazil/RJ-2342/2020|EPI ISL 541357|B.1.1.33|Brazil|2020-04-20	0.0002053530	South America
South America|hCoV-19/Brazil/SP-512/2020|EPI ISL 471556|B.1.1|Brazil|2020-04-18	South America|hCoV-19/Brazil/RJ-2342/2020|EPI ISL 541357|B.1.1.33|Brazil|2020-04-20	0.0003703278	South America
South America|hCoV-19/Argentina/PAIS-A0025/2020|EPI ISL 430816|B.1.1|Argentina|2020-04-18	South America|hCoV-19/Brazil/RJ-2342/2020|EPI ISL 541357|B.1.1.33|Brazil|2020-04-20	0.0004411715	South America
South America|hCoV-19/Argentina/PAIS-A0027/2020|EPI ISL 430818|B.1.1|Argentina|2020-04-19	South America|hCoV-19/Brazil/RJ-2342/2020|EPI ISL 541357|B.1.1.33|Brazil|2020-04-20	0.0004411565	South America
South America|hCoV-19/Brazil/RJ-INCA-C47/2020|EPI ISL 513553|B.1.1.33|Brazil|2020-04-20	South America|hCoV-19/Brazil/RJ-2342/2020|EPI ISL 541357|B.1.1.33|Brazil|2020-04-20	0.0002019554	South America
South America|hCoV-19/Brazil/AP-IEC-164346/2020|EPI ISL 458145|B.1.1.33|Brazil|2020-04-20	South America|hCoV-19/Brazil/RJ-2342/2020|EPI ISL 541357|B.1.1.33|Brazil|2020-04-20	0.0002356200	South America
South America|hCoV-19/Brazil/RJ-2376/2020|EPI ISL 541360|B.1.1.33|Brazil|2020-04-20	South America|hCoV-19/Brazil/RJ-2342/2020|EPI ISL 541357|B.1.1.33|Brazil|2020-04-20	0.0002019513	South America
South America|hCoV-19/Brazil/RJ-2377/2020|EPI ISL 541361|B.1.1.33|Brazil|2020-04-20	South America|hCoV-19/Brazil/RJ-2342/2020|EPI ISL 541357|B.1.1.33|Brazil|2020-04-20	0.0002692860	South America
South America|hCoV-19/Brazil/SE-6579/2020|EPI ISL 541388|B.1.1.33|Brazil|2020-04-20	South America|hCoV-19/Brazil/RJ-2342/2020|EPI ISL 541357|B.1.1.33|Brazil|2020-04-20	0.0003029472	South America
South America|hCoV-19/Brazil/SE-6583/2020|EPI ISL 541389|B.1|Brazil|2020-04-20	South America|hCoV-19/Brazil/RJ-2342/2020|EPI ISL 541357|B.1.1.33|Brazil|2020-04-20	0.0004713600	South America
South America|hCoV-19/Brazil/RJ-2422/2020|EPI ISL 467352|B.1.1.33|Brazil|2020-04-20	South America|hCoV-19/Brazil/RJ-2342/2020|EPI ISL 541357|B.1.1.33|Brazil|2020-04-20	0.0002019461	South America
South America|hCoV-19/Brazil/RJ-2343/2020|EPI ISL 541358|B.1.1.33|Brazil|2020-04-20	South America|hCoV-19/Brazil/RJ-2342/2020|EPI ISL 541357|B.1.1.33|Brazil|2020-04-20	0.0001682846	South America
South America|hCoV-19/Brazil/SE-6607/2020|EPI ISL 541395|B.1.5|Brazil|2020-04-20	South America|hCoV-19/Brazil/RJ-2342/2020|EPI ISL 541357|B.1.1.33|Brazil|2020-04-20	0.0004377350	South America
South America|hCoV-19/Brazil/SE-6608/2020|EPI ISL 541396|B.1.5|Brazil|2020-04-20	South America|hCoV-19/Brazil/RJ-2342/2020|EPI ISL 541357|B.1.1.33|Brazil|2020-04-20	0.0004379119	South America
South America|hCoV-19/Brazil/RJ-INCA-C48/2020|EPI ISL 513554|B.1.1.33|Brazil|2020-04-20	South America|hCoV-19/Brazil/RJ-2342/2020|EPI ISL 541357|B.1.1.33|Brazil|2020-04-20	0.0001706043	South America
South America|hCoV-19/Brazil/RJ-INCA-C49/2020|EPI ISL 513555|B.1.1.33|Brazil|2020-04-20	South America|hCoV-19/Brazil/RJ-2342/2020|EPI ISL 541357|B.1.1.33|Brazil|2020-04-20	0.0002388957	South America
South America|hCoV-19/Brazil/RJ-INCA-C46/2020|EPI ISL 513552|B.1.1.33|Brazil|2020-04-20	South America|hCoV-19/Brazil/RJ-2342/2020|EPI ISL 541357|B.1.1.33|Brazil|2020-04-20	0.0002388844	South America
South America|hCoV-19/Brazil/SP-01/2020|EPI ISL 412964|B.1.5|Brazil|2020-02-25	South America|hCoV-19/Brazil/SE-6606/2020|EPI ISL 541394|B.1.212|Brazil|2020-04-20	0.0001349358	South America
South America|hCoV-19/Brazil/SP-02/2020|EPI ISL 413016|B|Brazil|2020-02-28	South America|hCoV-19/Brazil/SE-6606/2020|EPI ISL 541394|B.1.212|Brazil|2020-04-20	0.0004386815	South America
South America|hCoV-19/Brazil/SP-06/2020|EPI ISL 414015|B.1.5|Brazil|2020-02-29	South America|hCoV-19/Brazil/SE-6606/2020|EPI ISL 541394|B.1.212|Brazil|2020-04-20	0.0001349358	South America
South America|hCoV-19/Brazil/ES-225/2020|EPI ISL 415128|B.40|Brazil|2020-02-29	South America|hCoV-19/Brazil/SE-6606/2020|EPI ISL 541394|B.1.212|Brazil|2020-04-20	0.0004724809	South America
South America|hCoV-19/Argentina/PAIS-A0001/2020|EPI ISL 430793|B.1.1|Argentina|2020-03-01	South America|hCoV-19/Brazil/SE-6606/2020|EPI ISL 541394|B.1.212|Brazil|2020-04-20	0.0003094527	South America
South America|hCoV-19/Brazil/SP-03/2020|EPI ISL 414014|B.1.1|Brazil|2020-03-02	South America|hCoV-19/Brazil/SE-6606/2020|EPI ISL 541394|B.1.212|Brazil|2020-04-20	0.0002699222	South America
South America|hCoV-19/Brazil/SP-11/2020|EPI ISL 416033|B.3|Brazil|2020-03-03	South America|hCoV-19/Brazil/SE-6606/2020|EPI ISL 541394|B.1.212|Brazil|2020-04-20	0.0003374107	South America
South America|hCoV-19/Brazil/SP-07/2020|EPI ISL 416028|B.1.1|Brazil|2020-03-03	South America|hCoV-19/Brazil/SE-6606/2020|EPI ISL 541394|B.1.212|Brazil|2020-04-20	0.0002699222	South America
South America|hCoV-19/Chile/RM-ISPCH-1/2020|EPI ISL 414579|A.2|Chile|2020-03-03	South America|hCoV-19/Brazil/SE-6606/2020|EPI ISL 541394|B.1.212|Brazil|2020-04-20	0.0005062106	South America
South America|hCoV-19/Brazil/SP-09/2020|EPI ISL 416031|B.1.5|Brazil|2020-03-04	South America|hCoV-19/Brazil/SE-6606/2020|EPI ISL 541394|B.1.212|Brazil|2020-04-20	0.0001349358	South America
South America|hCoV-19/Brazil/SP-08/2020|EPI ISL 416029|B.1.1|Brazil|2020-03-04	South America|hCoV-19/Brazil/SE-6606/2020|EPI ISL 541394|B.1.212|Brazil|2020-04-20	0.0002699222	South America
South America|hCoV-19/Brazil/SP-10/2020|EPI ISL 416032|B|Brazil|2020-03-04	South America|hCoV-19/Brazil/SE-6606/2020|EPI ISL 541394|B.1.212|Brazil|2020-04-20	0.0003711581	South America
South America|hCoV-19/Brazil/SP-04/2020|EPI ISL 414017|B.1.1|Brazil|2020-03-04	South America|hCoV-19/Brazil/SE-6606/2020|EPI ISL 541394|B.1.212|Brazil|2020-04-20	0.0002699222	South America
South America|hCoV-19/Brazil/SP-12/2020|EPI ISL 416034|B.1.1|Brazil|2020-03-04	South America|hCoV-19/Brazil/SE-6606/2020|EPI ISL 541394|B.1.212|Brazil|2020-04-20	0.0003036913	South America
South America|hCoV-19/Brazil/RJ-314/2020|EPI ISL 414045|B.1.5|Brazil|2020-03-04	South America|hCoV-19/Brazil/SE-6606/2020|EPI ISL 541394|B.1.212|Brazil|2020-04-20	0.0001349403	South America
South America|hCoV-19/Brazil/BA-312/2020|EPI ISL 415105|B.1.1|Brazil|2020-03-04	South America|hCoV-19/Brazil/SE-6606/2020|EPI ISL 541394|B.1.212|Brazil|2020-04-20	0.0003037142	South America
South America|hCoV-19/Brazil/SP-13/2020|EPI ISL 416035|B.1.1|Brazil|2020-03-05	South America|hCoV-19/Brazil/SE-6606/2020|EPI ISL 541394|B.1.212|Brazil|2020-04-20	0.0002699222	South America
South America|hCoV-19/Chile/LL-ISPCH-1/2020|EPI ISL 445246|B.1.5|Chile|2020-03-05	South America|hCoV-19/Brazil/SE-6606/2020|EPI ISL 541394|B.1.212|Brazil|2020-04-20	0.0001349358	South America
South America|hCoV-19/Chile/RM-ISPCH-2/2020|EPI ISL 414580|B.1.1|Chile|2020-03-05	South America|hCoV-19/Brazil/SE-6606/2020|EPI ISL 541394|B.1.212|Brazil|2020-04-20	0.0002699222	South America
South America|hCoV-19/Brazil/RJ-352/2020|EPI ISL 427299|A.2|Brazil|2020-03-05	South America|hCoV-19/Brazil/SE-6606/2020|EPI ISL 541394|B.1.212|Brazil|2020-04-20	0.0005399658	South America
South America|hCoV-19/Brazil/BA-510/2020|EPI ISL 427293|B.1.1|Brazil|2020-03-06	South America|hCoV-19/Brazil/SE-6606/2020|EPI ISL 541394|B.1.212|Brazil|2020-04-20	0.0003036835	South America
South America|hCoV-19/Chile/RM-MSHS-op2d1/2020|EPI ISL 415658|A.2|Chile|2020-03-06	South America|hCoV-19/Brazil/SE-6606/2020|EPI ISL 541394|B.1.212|Brazil|2020-04-20	0.0005062106	South America
South America|hCoV-19/Peru/ARE-INS-026/2020|EPI ISL 491431|B.1|Peru|2020-03-06	South America|hCoV-19/Brazil/SE-6606/2020|EPI ISL 541394|B.1.212|Brazil|2020-04-20	0.0002036656	South America
South America|hCoV-19/Chile/RM-ISPCH-3/2020|EPI ISL 445245|A.2|Chile|2020-03-06	South America|hCoV-19/Brazil/SE-6606/2020|EPI ISL 541394|B.1.212|Brazil|2020-04-20	0.0005062107	South America
South America|hCoV-19/Colombia/DC-INS-78390/2020|EPI ISL 418262|B.1.1|Colombia|2020-03-06	South America|hCoV-19/Brazil/SE-6606/2020|EPI ISL 541394|B.1.212|Brazil|2020-04-20	0.0002779677	South America
South America|hCoV-19/Argentina/C121/2020|EPI ISL 420600|B.1.1|Argentina|2020-03-07	South America|hCoV-19/Brazil/SE-6606/2020|EPI ISL 541394|B.1.212|Brazil|2020-04-20	0.0002361767	South America
South America|hCoV-19/Chile/RM-MSHS-op3d1/2020|EPI ISL 415660|A.2|Chile|2020-03-07	South America|hCoV-19/Brazil/SE-6606/2020|EPI ISL 541394|B.1.212|Brazil|2020-04-20	0.0005061935	South America
South America|hCoV-19/Peru/ARE-INS-087/2020|EPI ISL 516626|B.1|Peru|2020-03-07	South America|hCoV-19/Brazil/SE-6606/2020|EPI ISL 541394|B.1.212|Brazil|2020-04-20	0.0002376263	South America
South America|hCoV-19/Chile/RM-MSHS-op4d1/2020|EPI ISL 415661|A.2|Chile|2020-03-08	South America|hCoV-19/Brazil/SE-6606/2020|EPI ISL 541394|B.1.212|Brazil|2020-04-20	0.0005062107	South America
South America|hCoV-19/Chile/RM-ISPCH-4/2020|EPI ISL 445247|A.2|Chile|2020-03-08	South America|hCoV-19/Brazil/SE-6606/2020|EPI ISL 541394|B.1.212|Brazil|2020-04-20	0.0005737846	South America
South America|hCoV-19/Brazil/MG-CV4/2020|EPI ISL 429667|B.1.255|Brazil|2020-03-09	South America|hCoV-19/Brazil/SE-6606/2020|EPI ISL 541394|B.1.212|Brazil|2020-04-20	0.0002361644	South America
South America|hCoV-19/Chile/RM-ISPCH-6/2020|EPI ISL 445249|B|Chile|2020-03-09	South America|hCoV-19/Brazil/SE-6606/2020|EPI ISL 541394|B.1.212|Brazil|2020-04-20	0.0003374248	South America
South America|hCoV-19/Chile/RM-ISPCH-9/2020|EPI ISL 445252|B.1.5|Chile|2020-03-09	South America|hCoV-19/Brazil/SE-6606/2020|EPI ISL 541394|B.1.212|Brazil|2020-04-20	0.0002024274	South America
South America|hCoV-19/Chile/RM-ISPCH-7/2020|EPI ISL 445250|B.1.5|Chile|2020-03-09	South America|hCoV-19/Brazil/SE-6606/2020|EPI ISL 541394|B.1.212|Brazil|2020-04-20	0.0001686778	South America
South America|hCoV-19/Peru/HUC-INS-008/2020|EPI ISL 489839|B.1.5|Peru|2020-03-09	South America|hCoV-19/Brazil/SE-6606/2020|EPI ISL 541394|B.1.212|Brazil|2020-04-20	0.0001697140	South America
South America|hCoV-19/Peru/ICA-INS-012/2020|EPI ISL 489989|B.1.5|Peru|2020-03-09	South America|hCoV-19/Brazil/SE-6606/2020|EPI ISL 541394|B.1.212|Brazil|2020-04-20	0.0002036666	South America
South America|hCoV-19/Chile/RM-ISPCH-5/2020|EPI ISL 445248|B.1.5|Chile|2020-03-09	South America|hCoV-19/Brazil/SE-6606/2020|EPI ISL 541394|B.1.212|Brazil|2020-04-20	0.0001686835	South America
South America|hCoV-19/Brazil/SP-L12-CD28/2020|EPI ISL 476221|B.1.1.33|Brazil|2020-03-09	South America|hCoV-19/Brazil/SE-6606/2020|EPI ISL 541394|B.1.212|Brazil|2020-04-20	0.0003066695	South America
South America|hCoV-19/Ecuador/HEE-01/2020|EPI ISL 417482|B|Ecuador|2020-03-09	South America|hCoV-19/Brazil/SE-6606/2020|EPI ISL 541394|B.1.212|Brazil|2020-04-20	0.0003507318	South America
South America|hCoV-19/Chile/RM-ISPCH-8/2020|EPI ISL 445251|B.1.1|Chile|2020-03-10	South America|hCoV-19/Brazil/SE-6606/2020|EPI ISL 541394|B.1.212|Brazil|2020-04-20	0.0003374177	South America
South America|hCoV-19/Peru/LIM-010/2020|EPI ISL 415787|B.1.1|Peru|2020-03-10	South America|hCoV-19/Brazil/SE-6606/2020|EPI ISL 541394|B.1.212|Brazil|2020-04-20	0.0003036771	South America
South America|hCoV-19/Chile/RM-ISPCH-16/2020|EPI ISL 445259|A.2|Chile|2020-03-10	South America|hCoV-19/Brazil/SE-6606/2020|EPI ISL 541394|B.1.212|Brazil|2020-04-20	0.0005061935	South America
South America|hCoV-19/Chile/RM-ISPCH-10/2020|EPI ISL 445253|B.1.255|Chile|2020-03-10	South America|hCoV-19/Brazil/SE-6606/2020|EPI ISL 541394|B.1.212|Brazil|2020-04-20	0.0002024221	South America
South America|hCoV-19/Chile/RM-ISPCH-12/2020|EPI ISL 445255|B.1.1.10|Chile|2020-03-10	South America|hCoV-19/Brazil/SE-6606/2020|EPI ISL 541394|B.1.212|Brazil|2020-04-20	0.0003374265	South America
South America|hCoV-19/Brazil/SC-769/2020|EPI ISL 427306|B.1|Brazil|2020-03-10	South America|hCoV-19/Brazil/SE-6606/2020|EPI ISL 541394|B.1.212|Brazil|2020-04-20	0.0002024221	South America
South America|hCoV-19/Brazil/SC-766/2020|EPI ISL 427305|B.6|Brazil|2020-03-10	South America|hCoV-19/Brazil/SE-6606/2020|EPI ISL 541394|B.1.212|Brazil|2020-04-20	0.0004724368	South America
South America|hCoV-19/Peru/LIM-INS-016/2020|EPI ISL 490315|B.1.1|Peru|2020-03-10	South America|hCoV-19/Brazil/SE-6606/2020|EPI ISL 541394|B.1.212|Brazil|2020-04-20	0.0003055572	South America
South America|hCoV-19/Chile/RM-ISPCH-13/2020|EPI ISL 445256|B.1.1|Chile|2020-03-10	South America|hCoV-19/Brazil/SE-6606/2020|EPI ISL 541394|B.1.212|Brazil|2020-04-20	0.0003374722	South America
South America|hCoV-19/Chile/RM-ISPCH-18/2020|EPI ISL 445261|B.1.5|Chile|2020-03-11	South America|hCoV-19/Brazil/SE-6606/2020|EPI ISL 541394|B.1.212|Brazil|2020-04-20	0.0002024274	South America
South America|hCoV-19/Peru/LIM-INS-160/2020|EPI ISL 536553|B.1.5|Peru|2020-03-11	South America|hCoV-19/Brazil/SE-6606/2020|EPI ISL 541394|B.1.212|Brazil|2020-04-20	0.0003712122	South America
South America|hCoV-19/Chile/BI-ISPCH-3/2020|EPI ISL 445332|B.1.5|Chile|2020-03-11	South America|hCoV-19/Brazil/SE-6606/2020|EPI ISL 541394|B.1.212|Brazil|2020-04-20	0.0002361705	South America
South America|hCoV-19/Chile/RM-ISPCH-22/2020|EPI ISL 445265|B.1.5|Chile|2020-03-11	South America|hCoV-19/Brazil/SE-6606/2020|EPI ISL 541394|B.1.212|Brazil|2020-04-20	0.0001686778	South America
South America|hCoV-19/Brazil/RJ-477/2020|EPI ISL 427300|B.1.1|Brazil|2020-03-11	South America|hCoV-19/Brazil/SE-6606/2020|EPI ISL 541394|B.1.212|Brazil|2020-04-20	0.0002699292	South America
South America|hCoV-19/Chile/RM-ISPCH-19/2020|EPI ISL 445262|B.1.5|Chile|2020-03-11	South America|hCoV-19/Brazil/SE-6606/2020|EPI ISL 541394|B.1.212|Brazil|2020-04-20	0.0001686814	South America
South America|hCoV-19/Brazil/RJ-477i/2020|EPI ISL 427301|B.1.1|Brazil|2020-03-11	South America|hCoV-19/Brazil/SE-6606/2020|EPI ISL 541394|B.1.212|Brazil|2020-04-20	0.0002699292	South America
South America|hCoV-19/Peru/LIM-INS-011/2020|EPI ISL 489988|A.2|Peru|2020-03-11	South America|hCoV-19/Brazil/SE-6606/2020|EPI ISL 541394|B.1.212|Brazil|2020-04-20	0.0005093039	South America
South America|hCoV-19/Peru/LIM-INS-015/2020|EPI ISL 490209|B.1.5|Peru|2020-03-11	South America|hCoV-19/Brazil/SE-6606/2020|EPI ISL 541394|B.1.212|Brazil|2020-04-20	0.0003395156	South America
South America|hCoV-19/Peru/LIM-INS-006/2020|EPI ISL 489838|B.1.1|Peru|2020-03-11	South America|hCoV-19/Brazil/SE-6606/2020|EPI ISL 541394|B.1.212|Brazil|2020-04-20	0.0002715805	South America
South America|hCoV-19/Chile/RM-ISPCH-15/2020|EPI ISL 445258|A.2|Chile|2020-03-11	South America|hCoV-19/Brazil/SE-6606/2020|EPI ISL 541394|B.1.212|Brazil|2020-04-20	0.0005062107	South America
South America|hCoV-19/Chile/RM-ISPCH-17/2020|EPI ISL 445260|A.2|Chile|2020-03-11	South America|hCoV-19/Brazil/SE-6606/2020|EPI ISL 541394|B.1.212|Brazil|2020-04-20	0.0005737309	South America
South America|hCoV-19/Chile/RM-ISPCH-20/2020|EPI ISL 445263|B.1.5|Chile|2020-03-11	South America|hCoV-19/Brazil/SE-6606/2020|EPI ISL 541394|B.1.212|Brazil|2020-04-20	0.0001686892	South America
South America|hCoV-19/Brazil/MG-CV12/2020|EPI ISL 429674|B.1|Brazil|2020-03-11	South America|hCoV-19/Brazil/SE-6606/2020|EPI ISL 541394|B.1.212|Brazil|2020-04-20	0.0003189844	South America
South America|hCoV-19/Chile/BI-ISPCH-2/2020|EPI ISL 445331|B.1.1|Chile|2020-03-12	South America|hCoV-19/Brazil/SE-6606/2020|EPI ISL 541394|B.1.212|Brazil|2020-04-20	0.0002699290	South America
South America|hCoV-19/Chile/BI-ISPCH-2-2/2020|EPI ISL 445333|B.1.5|Chile|2020-03-12	South America|hCoV-19/Brazil/SE-6606/2020|EPI ISL 541394|B.1.212|Brazil|2020-04-20	0.0002024179	South America
South America|hCoV-19/Chile/RM-ISPCH-21/2020|EPI ISL 445264|B.1.1.10|Chile|2020-03-12	South America|hCoV-19/Brazil/SE-6606/2020|EPI ISL 541394|B.1.212|Brazil|2020-04-20	0.0003374265	South America
South America|hCoV-19/Brazil/SE-6535/2020|EPI ISL 541375|B.1.5|Brazil|2020-03-12	South America|hCoV-19/Brazil/SE-6606/2020|EPI ISL 541394|B.1.212|Brazil|2020-04-20	0.0002024274	South America
South America|hCoV-19/Brazil/SC-770/2020|EPI ISL 541370|B.1.1.33|Brazil|2020-03-12	South America|hCoV-19/Brazil/SE-6606/2020|EPI ISL 541394|B.1.212|Brazil|2020-04-20	0.0003374265	South America
South America|hCoV-19/Chile/ML-CMM-25343/2020|EPI ISL 459863|A|Chile|2020-03-12	South America|hCoV-19/Brazil/SE-6606/2020|EPI ISL 541394|B.1.212|Brazil|2020-04-20	0.0003374160	South America
South America|hCoV-19/Colombia/DC-INS-79190/2020|EPI ISL 456120|B.1.5|Colombia|2020-03-12	South America|hCoV-19/Brazil/SE-6606/2020|EPI ISL 541394|B.1.212|Brazil|2020-04-20	0.0002038273	South America
South America|hCoV-19/Brazil/UN-HIAE-SP03/2020|EPI ISL 486427|B.1.1.33|Brazil|2020-03-13	South America|hCoV-19/Brazil/SE-6606/2020|EPI ISL 541394|B.1.212|Brazil|2020-04-20	0.0004049194	South America
South America|hCoV-19/Peru/LIM-INS-150/2020|EPI ISL 536545|B|Peru|2020-03-13	South America|hCoV-19/Brazil/SE-6606/2020|EPI ISL 541394|B.1.212|Brazil|2020-04-20	0.0004049278	South America
South America|hCoV-19/Chile/BI-ISPCH-1/2020|EPI ISL 445271|B.1.1|Chile|2020-03-13	South America|hCoV-19/Brazil/SE-6606/2020|EPI ISL 541394|B.1.212|Brazil|2020-04-20	0.0002699292	South America
South America|hCoV-19/Aruba/AW-RIVM-10101/2020|EPI ISL 547445|B.40|Aruba|2020-03-13	South America|hCoV-19/Brazil/SE-6606/2020|EPI ISL 541394|B.1.212|Brazil|2020-04-20	0.0004724491	South America
South America|hCoV-19/Brazil/MG-CV6/2020|EPI ISL 429669|B.1|Brazil|2020-03-13	South America|hCoV-19/Brazil/SE-6606/2020|EPI ISL 541394|B.1.212|Brazil|2020-04-20	0.0002361644	South America
South America|hCoV-19/Brazil/DF-615i/2020|EPI ISL 427294|B.1.1.33|Brazil|2020-03-13	South America|hCoV-19/Brazil/SE-6606/2020|EPI ISL 541394|B.1.212|Brazil|2020-04-20	0.0003036692	South America
South America|hCoV-19/Brazil/SC-771/2020|EPI ISL 541371|B.1.5|Brazil|2020-03-13	South America|hCoV-19/Brazil/SE-6606/2020|EPI ISL 541394|B.1.212|Brazil|2020-04-20	0.0001687632	South America
South America|hCoV-19/Peru/LAM-INS-073/2020|EPI ISL 523994|B.1.1|Peru|2020-03-13	South America|hCoV-19/Brazil/SE-6606/2020|EPI ISL 541394|B.1.212|Brazil|2020-04-20	0.0003394908	South America
South America|hCoV-19/Peru/CAJ-INS-061/2020|EPI ISL 517770|B.1.1.1|Peru|2020-03-13	South America|hCoV-19/Brazil/SE-6606/2020|EPI ISL 541394|B.1.212|Brazil|2020-04-20	0.0003734706	South America
South America|hCoV-19/Brazil/DF-0001/2020|EPI ISL 426580|B.1.1|Brazil|2020-03-13	South America|hCoV-19/Brazil/SE-6606/2020|EPI ISL 541394|B.1.212|Brazil|2020-04-20	0.0002715160	South America
South America|hCoV-19/Brazil/GO-0207/2020|EPI ISL 470574|B.40|Brazil|2020-03-13	South America|hCoV-19/Brazil/SE-6606/2020|EPI ISL 541394|B.1.212|Brazil|2020-04-20	0.0004460828	South America
South America|hCoV-19/Brazil/MG-CV8/2020|EPI ISL 429671|B.1.1|Brazil|2020-03-13	South America|hCoV-19/Brazil/SE-6606/2020|EPI ISL 541394|B.1.212|Brazil|2020-04-20	0.0004837900	South America
South America|hCoV-19/Chile/MA-ISPCH-1/2020|EPI ISL 445268|B.1.98|Chile|2020-03-14	South America|hCoV-19/Brazil/SE-6606/2020|EPI ISL 541394|B.1.212|Brazil|2020-04-20	0.0001686734	South America
South America|hCoV-19/Brazil/RN-IEC-162277/2020|EPI ISL 524798|B.1.1.33|Brazil|2020-03-14	South America|hCoV-19/Brazil/SE-6606/2020|EPI ISL 541394|B.1.212|Brazil|2020-04-20	0.0003036692	South America
South America|hCoV-19/Peru/LIM-INS-159/2020|EPI ISL 536552|B.1.1|Peru|2020-03-14	South America|hCoV-19/Brazil/SE-6606/2020|EPI ISL 541394|B.1.212|Brazil|2020-04-20	0.0002361767	South America
South America|hCoV-19/Peru/LIM-INS-147/2020|EPI ISL 536542|B.1.1|Peru|2020-03-14	South America|hCoV-19/Brazil/SE-6606/2020|EPI ISL 541394|B.1.212|Brazil|2020-04-20	0.0003036692	South America
South America|hCoV-19/Chile/RM-CMM-23741/2020|EPI ISL 468752|B.1.1.33|Chile|2020-03-14	South America|hCoV-19/Brazil/SE-6606/2020|EPI ISL 541394|B.1.212|Brazil|2020-04-20	0.0003036692	South America
South America|hCoV-19/Chile/AR-ISPCH-1/2020|EPI ISL 445270|B.1.1|Chile|2020-03-14	South America|hCoV-19/Brazil/SE-6606/2020|EPI ISL 541394|B.1.212|Brazil|2020-04-20	0.0003036913	South America
South America|hCoV-19/Chile/VS-ISPCH-2/2020|EPI ISL 445285|B.1.255|Chile|2020-03-14	South America|hCoV-19/Brazil/SE-6606/2020|EPI ISL 541394|B.1.212|Brazil|2020-04-20	0.0002024290	South America
South America|hCoV-19/Chile/RM-ISPCH-24/2020|EPI ISL 445303|B|Chile|2020-03-14	South America|hCoV-19/Brazil/SE-6606/2020|EPI ISL 541394|B.1.212|Brazil|2020-04-20	0.0004049551	South America
South America|hCoV-19/Colombia/ATL-INS-79743/2020|EPI ISL 456145|B.1.5|Colombia|2020-03-14	South America|hCoV-19/Brazil/SE-6606/2020|EPI ISL 541394|B.1.212|Brazil|2020-04-20	0.0001703440	South America
South America|hCoV-19/Brazil/MG-0211/2020|EPI ISL 470578|B.1.1|Brazil|2020-03-14	South America|hCoV-19/Brazil/SE-6606/2020|EPI ISL 541394|B.1.212|Brazil|2020-04-20	0.0002772932	South America
South America|hCoV-19/Colombia/VAC-INS-79773/2020|EPI ISL 456134|B.1.5|Colombia|2020-03-14	South America|hCoV-19/Brazil/SE-6606/2020|EPI ISL 541394|B.1.212|Brazil|2020-04-20	0.0001736867	South America
South America|hCoV-19/Colombia/VAC-INS-79779/2020|EPI ISL 456135|B.1.5|Colombia|2020-03-14	South America|hCoV-19/Brazil/SE-6606/2020|EPI ISL 541394|B.1.212|Brazil|2020-04-20	0.0001739466	South America
South America|hCoV-19/Brazil/MG-0212/2020|EPI ISL 470579|B.1.5|Brazil|2020-03-14	South America|hCoV-19/Brazil/SE-6606/2020|EPI ISL 541394|B.1.212|Brazil|2020-04-20	0.0001417284	South America
South America|hCoV-19/Brazil/CE-L10-CD171/2020|EPI ISL 476184|B.1.5|Brazil|2020-03-14	South America|hCoV-19/Brazil/SE-6606/2020|EPI ISL 541394|B.1.212|Brazil|2020-04-20	0.0000714073	South America
South America|hCoV-19/Colombia/VAC-INS-79929/2020|EPI ISL 456136|B.1|Colombia|2020-03-14	South America|hCoV-19/Brazil/SE-6606/2020|EPI ISL 541394|B.1.212|Brazil|2020-04-20	0.0002478294	South America
South America|hCoV-19/Chile/BI-CMM-25338/2020|EPI ISL 468760|B.1.1|Chile|2020-03-15	South America|hCoV-19/Brazil/SE-6606/2020|EPI ISL 541394|B.1.212|Brazil|2020-04-20	0.0002699293	South America
South America|hCoV-19/Chile/LI-ISPCH-3/2020|EPI ISL 445275|B.1.1|Chile|2020-03-15	South America|hCoV-19/Brazil/SE-6606/2020|EPI ISL 541394|B.1.212|Brazil|2020-04-20	0.0003036913	South America
South America|hCoV-19/Colombia/VAC-INS-79965/2020|EPI ISL 456150|B.1.5|Colombia|2020-03-15	South America|hCoV-19/Brazil/SE-6606/2020|EPI ISL 541394|B.1.212|Brazil|2020-04-20	0.0002361705	South America
South America|hCoV-19/Chile/RM-CMM-27991/2020|EPI ISL 459857|B.1.5|Chile|2020-03-15	South America|hCoV-19/Brazil/SE-6606/2020|EPI ISL 541394|B.1.212|Brazil|2020-04-20	0.0001686778	South America
South America|hCoV-19/Chile/LI-ISPCH-2/2020|EPI ISL 445274|B|Chile|2020-03-15	South America|hCoV-19/Brazil/SE-6606/2020|EPI ISL 541394|B.1.212|Brazil|2020-04-20	0.0003036779	South America
South America|hCoV-19/Chile/LI-ISPCH-4/2020|EPI ISL 445276|B.1.1|Chile|2020-03-15	South America|hCoV-19/Brazil/SE-6606/2020|EPI ISL 541394|B.1.212|Brazil|2020-04-20	0.0003037016	South America
South America|hCoV-19/Chile/MA-ISPCH-2/2020|EPI ISL 445269|B.1.98|Chile|2020-03-15	South America|hCoV-19/Brazil/SE-6606/2020|EPI ISL 541394|B.1.212|Brazil|2020-04-20	0.0001686792	South America
South America|hCoV-19/Chile/VS-ISPCH-1/2020|EPI ISL 445272|B.1.5|Chile|2020-03-15	South America|hCoV-19/Brazil/SE-6606/2020|EPI ISL 541394|B.1.212|Brazil|2020-04-20	0.0001012030	South America
South America|hCoV-19/Colombia/SAN-INS-80123/2020|EPI ISL 456149|B.1.1|Colombia|2020-03-15	South America|hCoV-19/Brazil/SE-6606/2020|EPI ISL 541394|B.1.212|Brazil|2020-04-20	0.0002700406	South America
South America|hCoV-19/Brazil/RJ-MD63-1b/2020|EPI ISL 528638|B.1.1.33|Brazil|2020-03-16	South America|hCoV-19/Brazil/SE-6606/2020|EPI ISL 541394|B.1.212|Brazil|2020-04-20	0.0003036692	South America
South America|hCoV-19/Chile/LI-ISPCH-1/2020|EPI ISL 445273|B.1.5|Chile|2020-03-16	South America|hCoV-19/Brazil/SE-6606/2020|EPI ISL 541394|B.1.212|Brazil|2020-04-20	0.0002361705	South America
South America|hCoV-19/Chile/LI-ISPCH-5/2020|EPI ISL 445277|B.1.1|Chile|2020-03-16	South America|hCoV-19/Brazil/SE-6606/2020|EPI ISL 541394|B.1.212|Brazil|2020-04-20	0.0003036913	South America
South America|hCoV-19/Chile/RM-ISPCH-26/2020|EPI ISL 445305|B.1|Chile|2020-03-16	South America|hCoV-19/Brazil/SE-6606/2020|EPI ISL 541394|B.1.212|Brazil|2020-04-20	0.0002699152	South America
South America|hCoV-19/Chile/RM-ISPCH-28/2020|EPI ISL 445307|B.1|Chile|2020-03-16	South America|hCoV-19/Brazil/SE-6606/2020|EPI ISL 541394|B.1.212|Brazil|2020-04-20	0.0002361705	South America
South America|hCoV-19/Chile/LI-ISPCH-6/2020|EPI ISL 445278|B.1.5|Chile|2020-03-16	South America|hCoV-19/Brazil/SE-6606/2020|EPI ISL 541394|B.1.212|Brazil|2020-04-20	0.0002024179	South America
South America|hCoV-19/Brazil/RJ-MD63-1a/2020|EPI ISL 528637|B.1.1.33|Brazil|2020-03-16	South America|hCoV-19/Brazil/SE-6606/2020|EPI ISL 541394|B.1.212|Brazil|2020-04-20	0.0003711948	South America
South America|hCoV-19/Peru/LIM-INS-143/2020|EPI ISL 536538|B.1.1.1|Peru|2020-03-16	South America|hCoV-19/Brazil/SE-6606/2020|EPI ISL 541394|B.1.212|Brazil|2020-04-20	0.0004387043	South America
South America|hCoV-19/Brazil/MG-CV21/2020|EPI ISL 429681|B.1|Brazil|2020-03-16	South America|hCoV-19/Brazil/SE-6606/2020|EPI ISL 541394|B.1.212|Brazil|2020-04-20	0.0002361644	South America
South America|hCoV-19/Chile/RM-ISPCH-30/2020|EPI ISL 445309|B.1.5|Chile|2020-03-16	South America|hCoV-19/Brazil/SE-6606/2020|EPI ISL 541394|B.1.212|Brazil|2020-04-20	0.0001686778	South America
South America|hCoV-19/Brazil/AM-02/2020|EPI ISL 417034|A.2|Brazil|2020-03-16	South America|hCoV-19/Brazil/SE-6606/2020|EPI ISL 541394|B.1.212|Brazil|2020-04-20	0.0005737115	South America
South America|hCoV-19/Brazil/MG-CV16/2020|EPI ISL 429676|B.1.1|Brazil|2020-03-16	South America|hCoV-19/Brazil/SE-6606/2020|EPI ISL 541394|B.1.212|Brazil|2020-04-20	0.0003719934	South America
South America|hCoV-19/Peru/LAM-INS-071/2020|EPI ISL 523954|B.1.1.1|Peru|2020-03-16	South America|hCoV-19/Brazil/SE-6606/2020|EPI ISL 541394|B.1.212|Brazil|2020-04-20	0.0003730907	South America
South America|hCoV-19/Peru/ANC-INS-066/2020|EPI ISL 516987|B.1.1.1|Peru|2020-03-16	South America|hCoV-19/Brazil/SE-6606/2020|EPI ISL 541394|B.1.212|Brazil|2020-04-20	0.0003734580	South America
South America|hCoV-19/Chile/RM-ISPCH-29/2020|EPI ISL 445308|B.1.5|Chile|2020-03-16	South America|hCoV-19/Brazil/SE-6606/2020|EPI ISL 541394|B.1.212|Brazil|2020-04-20	0.0001686835	South America
South America|hCoV-19/Brazil/PR-5619/2020|EPI ISL 541342|B.1|Brazil|2020-03-16	South America|hCoV-19/Brazil/SE-6606/2020|EPI ISL 541394|B.1.212|Brazil|2020-04-20	0.0002361724	South America
South America|hCoV-19/Colombia/RIS-INS-80245/2020|EPI ISL 456155|B.1.5|Colombia|2020-03-16	South America|hCoV-19/Brazil/SE-6606/2020|EPI ISL 541394|B.1.212|Brazil|2020-04-20	0.0002362184	South America
South America|hCoV-19/Colombia/VAC-INS-79943/2020|EPI ISL 456138|B.1.5|Colombia|2020-03-16	South America|hCoV-19/Brazil/SE-6606/2020|EPI ISL 541394|B.1.212|Brazil|2020-04-20	0.0002373023	South America
South America|hCoV-19/Colombia/BOL-INS-80191/2020|EPI ISL 456122|B.1|Colombia|2020-03-16	South America|hCoV-19/Brazil/SE-6606/2020|EPI ISL 541394|B.1.212|Brazil|2020-04-20	0.0002072814	South America
South America|hCoV-19/Peru/LIM-INS-141/2020|EPI ISL 536536|B|Peru|2020-03-16	South America|hCoV-19/Brazil/SE-6606/2020|EPI ISL 541394|B.1.212|Brazil|2020-04-20	0.0003801872	South America
South America|hCoV-19/Brazil/RJ-L10-CD158/2020|EPI ISL 476180|B.1.1.33|Brazil|2020-03-16	South America|hCoV-19/Brazil/SE-6606/2020|EPI ISL 541394|B.1.212|Brazil|2020-04-20	0.0003163253	South America
South America|hCoV-19/Brazil/RJ-L10-CD154/2020|EPI ISL 476178|B.1.1.33|Brazil|2020-03-16	South America|hCoV-19/Brazil/SE-6606/2020|EPI ISL 541394|B.1.212|Brazil|2020-04-20	0.0003899863	South America
South America|hCoV-19/Brazil/RS-L11-CD180/2020|EPI ISL 476192|B.1.1.33|Brazil|2020-03-16	South America|hCoV-19/Brazil/SE-6606/2020|EPI ISL 541394|B.1.212|Brazil|2020-04-20	0.0003190491	South America
South America|hCoV-19/Brazil/MG-CV19/2020|EPI ISL 429679|B.1.1|Brazil|2020-03-16	South America|hCoV-19/Brazil/SE-6606/2020|EPI ISL 541394|B.1.212|Brazil|2020-04-20	0.0003931716	South America
South America|hCoV-19/Chile/MA-ISPCH-3/2020|EPI ISL 445280|B.1.98|Chile|2020-03-17	South America|hCoV-19/Brazil/SE-6606/2020|EPI ISL 541394|B.1.212|Brazil|2020-04-20	0.0001686733	South America
South America|hCoV-19/Brazil/MG-CV31/2020|EPI ISL 429687|B.1|Brazil|2020-03-17	South America|hCoV-19/Brazil/SE-6606/2020|EPI ISL 541394|B.1.212|Brazil|2020-04-20	0.0002699405	South America
South America|hCoV-19/Chile/RM-CMM-26639/2020|EPI ISL 459858|A.2|Chile|2020-03-17	South America|hCoV-19/Brazil/SE-6606/2020|EPI ISL 541394|B.1.212|Brazil|2020-04-20	0.0005737264	South America
South America|hCoV-19/Chile/RM-ISPCH-35/2020|EPI ISL 445314|B.1|Chile|2020-03-17	South America|hCoV-19/Brazil/SE-6606/2020|EPI ISL 541394|B.1.212|Brazil|2020-04-20	0.0002024274	South America
South America|hCoV-19/Peru/LIM-INS-138/2020|EPI ISL 536533|B.1.1|Peru|2020-03-17	South America|hCoV-19/Brazil/SE-6606/2020|EPI ISL 541394|B.1.212|Brazil|2020-04-20	0.0002699222	South America
South America|hCoV-19/Brazil/MG-CV32/2020|EPI ISL 429688|B.1.1|Brazil|2020-03-17	South America|hCoV-19/Brazil/SE-6606/2020|EPI ISL 541394|B.1.212|Brazil|2020-04-20	0.0003374493	South America
South America|hCoV-19/Peru/LIM-INS-139/2020|EPI ISL 536534|B.1.1|Peru|2020-03-17	South America|hCoV-19/Brazil/SE-6606/2020|EPI ISL 541394|B.1.212|Brazil|2020-04-20	0.0002699292	South America
South America|hCoV-19/Chile/RM-ISPCH-38/2020|EPI ISL 445317|B.1.1|Chile|2020-03-17	South America|hCoV-19/Brazil/SE-6606/2020|EPI ISL 541394|B.1.212|Brazil|2020-04-20	0.0002361767	South America
South America|hCoV-19/Brazil/AP-IEC-161167/2020|EPI ISL 450873|B.1.1.33|Brazil|2020-03-17	South America|hCoV-19/Brazil/SE-6606/2020|EPI ISL 541394|B.1.212|Brazil|2020-04-20	0.0003036692	South America
South America|hCoV-19/Chile/RM-ISPCH-41/2020|EPI ISL 445320|B.1.5|Chile|2020-03-17	South America|hCoV-19/Brazil/SE-6606/2020|EPI ISL 541394|B.1.212|Brazil|2020-04-20	0.0001686778	South America
South America|hCoV-19/Aruba/AW-RIVM-10113/2020|EPI ISL 547446|B.1|Aruba|2020-03-17	South America|hCoV-19/Brazil/SE-6606/2020|EPI ISL 541394|B.1.212|Brazil|2020-04-20	0.0002361644	South America
South America|hCoV-19/Brazil/PR-5618/2020|EPI ISL 541341|B.1|Brazil|2020-03-17	South America|hCoV-19/Brazil/SE-6606/2020|EPI ISL 541394|B.1.212|Brazil|2020-04-20	0.0002361755	South America
South America|hCoV-19/Brazil/PR-5617/2020|EPI ISL 541340|B.1|Brazil|2020-03-17	South America|hCoV-19/Brazil/SE-6606/2020|EPI ISL 541394|B.1.212|Brazil|2020-04-20	0.0002699222	South America
South America|hCoV-19/Peru/JUN-INS-074/2020|EPI ISL 524471|B.1.255|Peru|2020-03-17	South America|hCoV-19/Brazil/SE-6606/2020|EPI ISL 541394|B.1.212|Brazil|2020-04-20	0.0002376151	South America
South America|hCoV-19/Chile/RM-ISPCH-32/2020|EPI ISL 445311|B.1.5|Chile|2020-03-17	South America|hCoV-19/Brazil/SE-6606/2020|EPI ISL 541394|B.1.212|Brazil|2020-04-20	0.0001012030	South America
South America|hCoV-19/Chile/RM-CMM-25669/2020|EPI ISL 459862|B.1.5|Chile|2020-03-17	South America|hCoV-19/Brazil/SE-6606/2020|EPI ISL 541394|B.1.212|Brazil|2020-04-20	0.0001349403	South America
South America|hCoV-19/Chile/RM-ISPCH-42/2020|EPI ISL 445321|B.1.1|Chile|2020-03-17	South America|hCoV-19/Brazil/SE-6606/2020|EPI ISL 541394|B.1.212|Brazil|2020-04-20	0.0002361846	South America
South America|hCoV-19/Chile/RM-ISPCH-34/2020|EPI ISL 445313|B.1.5|Chile|2020-03-17	South America|hCoV-19/Brazil/SE-6606/2020|EPI ISL 541394|B.1.212|Brazil|2020-04-20	0.0002024247	South America
South America|hCoV-19/Chile/BI-ISPCH-1-2/2020|EPI ISL 445281|B.1.1|Chile|2020-03-17	South America|hCoV-19/Brazil/SE-6606/2020|EPI ISL 541394|B.1.212|Brazil|2020-04-20	0.0002699383	South America
South America|hCoV-19/Chile/RM-ISPCH-33/2020|EPI ISL 445312|B.1.5|Chile|2020-03-17	South America|hCoV-19/Brazil/SE-6606/2020|EPI ISL 541394|B.1.212|Brazil|2020-04-20	0.0001686835	South America
South America|hCoV-19/Peru/LIM-INS-148/2020|EPI ISL 536543|B.1.8|Peru|2020-03-17	South America|hCoV-19/Brazil/SE-6606/2020|EPI ISL 541394|B.1.212|Brazil|2020-04-20	0.0001687348	South America
South America|hCoV-19/Peru/LIM-INS-136/2020|EPI ISL 536531|B.1|Peru|2020-03-17	South America|hCoV-19/Brazil/SE-6606/2020|EPI ISL 541394|B.1.212|Brazil|2020-04-20	0.0002708380	South America
South America|hCoV-19/Uruguay/UY-NYUMC850/2020|EPI ISL 457946|A.2|Uruguay|2020-03-17	South America|hCoV-19/Brazil/SE-6606/2020|EPI ISL 541394|B.1.212|Brazil|2020-04-20	0.0005793124	South America
South America|hCoV-19/Peru/LIM-INS-149/2020|EPI ISL 536544|B.1.5|Peru|2020-03-17	South America|hCoV-19/Brazil/SE-6606/2020|EPI ISL 541394|B.1.212|Brazil|2020-04-20	0.0002376679	South America
South America|hCoV-19/Brazil/MG-CV26/2020|EPI ISL 429684|B.1.1|Brazil|2020-03-17	South America|hCoV-19/Brazil/SE-6606/2020|EPI ISL 541394|B.1.212|Brazil|2020-04-20	0.0004103765	South America
South America|hCoV-19/Colombia/VAC-INS-81251/2020|EPI ISL 456139|B.1.1|Colombia|2020-03-17	South America|hCoV-19/Brazil/SE-6606/2020|EPI ISL 541394|B.1.212|Brazil|2020-04-20	0.0002401460	South America
South America|hCoV-19/Colombia/ANT-INS-80370/2020|EPI ISL 456118|B.1.5|Colombia|2020-03-17	South America|hCoV-19/Brazil/SE-6606/2020|EPI ISL 541394|B.1.212|Brazil|2020-04-20	0.0001731573	South America
South America|hCoV-19/Brazil/MG-CV33/2020|EPI ISL 429689|B.1.1|Brazil|2020-03-17	South America|hCoV-19/Brazil/SE-6606/2020|EPI ISL 541394|B.1.212|Brazil|2020-04-20	0.0003491859	South America
South America|hCoV-19/Brazil/SP-L11-CD185-2/2020|EPI ISL 476196|B.1|Brazil|2020-03-17	South America|hCoV-19/Brazil/SE-6606/2020|EPI ISL 541394|B.1.212|Brazil|2020-04-20	0.0002143290	South America
South America|hCoV-19/Brazil/MG-0214/2020|EPI ISL 470580|B.1.1.33|Brazil|2020-03-17	South America|hCoV-19/Brazil/SE-6606/2020|EPI ISL 541394|B.1.212|Brazil|2020-04-20	0.0003877650	South America
South America|hCoV-19/Colombia/CAU-INS-80705/2020|EPI ISL 456124|B.1|Colombia|2020-03-17	South America|hCoV-19/Brazil/SE-6606/2020|EPI ISL 541394|B.1.212|Brazil|2020-04-20	0.0002480631	South America
South America|hCoV-19/Aruba/AW-RIVM-10114/2020|EPI ISL 547447|B.1|Aruba|2020-03-18	South America|hCoV-19/Brazil/SE-6606/2020|EPI ISL 541394|B.1.212|Brazil|2020-04-20	0.0002024221	South America
South America|hCoV-19/Chile/RM-ISPCH-65/2020|EPI ISL 445361|B.1.1|Chile|2020-03-18	South America|hCoV-19/Brazil/SE-6606/2020|EPI ISL 541394|B.1.212|Brazil|2020-04-20	0.0002699222	South America
South America|hCoV-19/Peru/LIM-INS-145/2020|EPI ISL 536540|A.2|Peru|2020-03-18	South America|hCoV-19/Brazil/SE-6606/2020|EPI ISL 541394|B.1.212|Brazil|2020-04-20	0.0005399518	South America
South America|hCoV-19/Peru/LIM-INS-130/2020|EPI ISL 536527|B.1.1.1|Peru|2020-03-18	South America|hCoV-19/Brazil/SE-6606/2020|EPI ISL 541394|B.1.212|Brazil|2020-04-20	0.0003711775	South America
South America|hCoV-19/Brazil/SP02cc/2020|EPI ISL 450506|B|Brazil|2020-03-18	South America|hCoV-19/Brazil/SE-6606/2020|EPI ISL 541394|B.1.212|Brazil|2020-04-20	0.0004724589	South America
South America|hCoV-19/Argentina/C1374/2020|EPI ISL 420599|B.1.255|Argentina|2020-03-18	South America|hCoV-19/Brazil/SE-6606/2020|EPI ISL 541394|B.1.212|Brazil|2020-04-20	0.0002699082	South America
South America|hCoV-19/Brazil/AC-IEC-162535/2020|EPI ISL 458139|B.1.1.33|Brazil|2020-03-18	South America|hCoV-19/Brazil/SE-6606/2020|EPI ISL 541394|B.1.212|Brazil|2020-04-20	0.0003711852	South America
South America|hCoV-19/Brazil/SP-624/2020|EPI ISL 515527|B.1.1.33|Brazil|2020-03-18	South America|hCoV-19/Brazil/SE-6606/2020|EPI ISL 541394|B.1.212|Brazil|2020-04-20	0.0003036692	South America
South America|hCoV-19/Peru/LIM-INS-161/2020|EPI ISL 536554|B.1.1|Peru|2020-03-18	South America|hCoV-19/Brazil/SE-6606/2020|EPI ISL 541394|B.1.212|Brazil|2020-04-20	0.0003036913	South America
South America|hCoV-19/Peru/ARE-INS-072/2020|EPI ISL 523979|B.1.1|Peru|2020-03-18	South America|hCoV-19/Brazil/SE-6606/2020|EPI ISL 541394|B.1.212|Brazil|2020-04-20	0.0002715876	South America
South America|hCoV-19/Peru/LIM-INS-158/2020|EPI ISL 536551|B.1.5|Peru|2020-03-18	South America|hCoV-19/Brazil/SE-6606/2020|EPI ISL 541394|B.1.212|Brazil|2020-04-20	0.0002024316	South America
South America|hCoV-19/Colombia/RIS-INS-81402/2020|EPI ISL 497736|B.1|Colombia|2020-03-18	South America|hCoV-19/Brazil/SE-6606/2020|EPI ISL 541394|B.1.212|Brazil|2020-04-20	0.0002024358	South America
South America|hCoV-19/Peru/LIM-INS-144/2020|EPI ISL 536539|A.2|Peru|2020-03-18	South America|hCoV-19/Brazil/SE-6606/2020|EPI ISL 541394|B.1.212|Brazil|2020-04-20	0.0005401341	South America
South America|hCoV-19/Colombia/NSA-INS-80656/2020|EPI ISL 456126|B.1.5|Colombia|2020-03-18	South America|hCoV-19/Brazil/SE-6606/2020|EPI ISL 541394|B.1.212|Brazil|2020-04-20	0.0002036821	South America
South America|hCoV-19/Peru/JUN-INS-153/2020|EPI ISL 536546|B.1.5|Peru|2020-03-18	South America|hCoV-19/Brazil/SE-6606/2020|EPI ISL 541394|B.1.212|Brazil|2020-04-20	0.0005154453	South America
South America|hCoV-19/Brazil/SC-0243/2020|EPI ISL 470652|B.1.1|Brazil|2020-03-18	South America|hCoV-19/Brazil/SE-6606/2020|EPI ISL 541394|B.1.212|Brazil|2020-04-20	0.0002772739	South America
South America|hCoV-19/Brazil/GO-0208/2020|EPI ISL 470575|B.1.22|Brazil|2020-03-18	South America|hCoV-19/Brazil/SE-6606/2020|EPI ISL 541394|B.1.212|Brazil|2020-04-20	0.0002449389	South America
South America|hCoV-19/Peru/LIM-INS-157/2020|EPI ISL 536550|B.1.1|Peru|2020-03-19	South America|hCoV-19/Brazil/SE-6606/2020|EPI ISL 541394|B.1.212|Brazil|2020-04-20	0.0002699292	South America
South America|hCoV-19/Chile/MA-ISPCH-5/2020|EPI ISL 445283|B.1|Chile|2020-03-19	South America|hCoV-19/Brazil/SE-6606/2020|EPI ISL 541394|B.1.212|Brazil|2020-04-20	0.0002024221	South America
South America|hCoV-19/Peru/LIM-INS-155/2020|EPI ISL 536548|B.1.255|Peru|2020-03-19	South America|hCoV-19/Brazil/SE-6606/2020|EPI ISL 541394|B.1.212|Brazil|2020-04-20	0.0002024221	South America
South America|hCoV-19/Chile/VS-ISPCH-3/2020|EPI ISL 445286|B.1|Chile|2020-03-19	South America|hCoV-19/Brazil/SE-6606/2020|EPI ISL 541394|B.1.212|Brazil|2020-04-20	0.0002361644	South America
South America|hCoV-19/Colombia/VAC-INS-82320/2020|EPI ISL 456151|B.1|Colombia|2020-03-19	South America|hCoV-19/Brazil/SE-6606/2020|EPI ISL 541394|B.1.212|Brazil|2020-04-20	0.0002024221	South America
South America|hCoV-19/Peru/JUN-UPCH-0118/2020|EPI ISL 568515|B.1.255|Peru|2020-03-19	South America|hCoV-19/Brazil/SE-6606/2020|EPI ISL 541394|B.1.212|Brazil|2020-04-20	0.0002361644	South America
South America|hCoV-19/Brazil/RJ-LVM161-2/2020|EPI ISL 528539|A.2|Brazil|2020-03-19	South America|hCoV-19/Brazil/SE-6606/2020|EPI ISL 541394|B.1.212|Brazil|2020-04-20	0.0005399658	South America
South America|hCoV-19/Chile/MA-ISPCH-4/2020|EPI ISL 445282|B.1.5|Chile|2020-03-19	South America|hCoV-19/Brazil/SE-6606/2020|EPI ISL 541394|B.1.212|Brazil|2020-04-20	0.0001011996	South America
South America|hCoV-19/Brazil/PB-IEC-161853/2020|EPI ISL 524801|B.1.5|Brazil|2020-03-19	South America|hCoV-19/Brazil/SE-6606/2020|EPI ISL 541394|B.1.212|Brazil|2020-04-20	0.0001012043	South America
South America|hCoV-19/Chile/RM-ISPCH-45/2020|EPI ISL 445324|B.1.5|Chile|2020-03-19	South America|hCoV-19/Brazil/SE-6606/2020|EPI ISL 541394|B.1.212|Brazil|2020-04-20	0.0001686778	South America
South America|hCoV-19/Brazil/SE-6536/2020|EPI ISL 541376|B.1.1.33|Brazil|2020-03-19	South America|hCoV-19/Brazil/SE-6606/2020|EPI ISL 541394|B.1.212|Brazil|2020-04-20	0.0003374178	South America
South America|hCoV-19/Brazil/SE-6533/2020|EPI ISL 541374|B.1.1|Brazil|2020-03-19	South America|hCoV-19/Brazil/SE-6606/2020|EPI ISL 541394|B.1.212|Brazil|2020-04-20	0.0003036771	South America
South America|hCoV-19/Chile/RM-ISPCH-36/2020|EPI ISL 445315|B.1.1|Chile|2020-03-19	South America|hCoV-19/Brazil/SE-6606/2020|EPI ISL 541394|B.1.212|Brazil|2020-04-20	0.0002699383	South America
South America|hCoV-19/Chile/RM-ISPCH-39/2020|EPI ISL 445318|B|Chile|2020-03-19	South America|hCoV-19/Brazil/SE-6606/2020|EPI ISL 541394|B.1.212|Brazil|2020-04-20	0.0004049414	South America
South America|hCoV-19/Peru/LIM-INS-162/2020|EPI ISL 536555|B.1.1|Peru|2020-03-19	South America|hCoV-19/Brazil/SE-6606/2020|EPI ISL 541394|B.1.212|Brazil|2020-04-20	0.0003053665	South America
South America|hCoV-19/Chile/VS-CMM-28875/2020|EPI ISL 459864|B.1.1|Chile|2020-03-19	South America|hCoV-19/Brazil/SE-6606/2020|EPI ISL 541394|B.1.212|Brazil|2020-04-20	0.0002383880	South America
South America|hCoV-19/Brazil/SP-L7-CD67/2020|EPI ISL 476435|B.1.1.33|Brazil|2020-03-19	South America|hCoV-19/Brazil/SE-6606/2020|EPI ISL 541394|B.1.212|Brazil|2020-04-20	0.0003407513	South America
South America|hCoV-19/Peru/JUN-INS-154/2020|EPI ISL 536547|B.1|Peru|2020-03-19	South America|hCoV-19/Brazil/SE-6606/2020|EPI ISL 541394|B.1.212|Brazil|2020-04-20	0.0003071781	South America
South America|hCoV-19/Brazil/MG-0215/2020|EPI ISL 470581|B.1|Brazil|2020-03-19	South America|hCoV-19/Brazil/SE-6606/2020|EPI ISL 541394|B.1.212|Brazil|2020-04-20	0.0003087968	South America
South America|hCoV-19/Brazil/MG-0216/2020|EPI ISL 470582|B.1.1.33|Brazil|2020-03-19	South America|hCoV-19/Brazil/SE-6606/2020|EPI ISL 541394|B.1.212|Brazil|2020-04-20	0.0003774714	South America
South America|hCoV-19/Brazil/SP-L7-CD76/2020|EPI ISL 476443|B.1|Brazil|2020-03-19	South America|hCoV-19/Brazil/SE-6606/2020|EPI ISL 541394|B.1.212|Brazil|2020-04-20	0.0002403098	South America
South America|hCoV-19/Uruguay/UY-10/2020|EPI ISL 429257|B.31|Uruguay|2020-03-19	South America|hCoV-19/Brazil/SE-6606/2020|EPI ISL 541394|B.1.212|Brazil|2020-04-20	0.0006239003	South America
South America|hCoV-19/Brazil/PI-0239/2020|EPI ISL 470613|B.1.1.33|Brazil|2020-03-19	South America|hCoV-19/Brazil/SE-6606/2020|EPI ISL 541394|B.1.212|Brazil|2020-04-20	0.0003119624	South America
South America|hCoV-19/Brazil/SP-L11-CD200/2020|EPI ISL 476201|B.1.1.33|Brazil|2020-03-19	South America|hCoV-19/Brazil/SE-6606/2020|EPI ISL 541394|B.1.212|Brazil|2020-04-20	0.0003163253	South America
South America|hCoV-19/Brazil/SP-L9-CD122/2020|EPI ISL 476472|B.1.255|Brazil|2020-03-19	South America|hCoV-19/Brazil/SE-6606/2020|EPI ISL 541394|B.1.212|Brazil|2020-04-20	0.0002116531	South America
South America|hCoV-19/Colombia/VAC-INS-82307/2020|EPI ISL 456143|B.1|Colombia|2020-03-19	South America|hCoV-19/Brazil/SE-6606/2020|EPI ISL 541394|B.1.212|Brazil|2020-04-20	0.0002109536	South America
South America|hCoV-19/Brazil/RS-L10-CD175/2020|EPI ISL 476188|B.1.1.33|Brazil|2020-03-19	South America|hCoV-19/Brazil/SE-6606/2020|EPI ISL 541394|B.1.212|Brazil|2020-04-20	0.0003215340	South America
South America|hCoV-19/Chile/VS-ISPCH-4/2020|EPI ISL 445287|B.1.5|Chile|2020-03-19	South America|hCoV-19/Brazil/SE-6606/2020|EPI ISL 541394|B.1.212|Brazil|2020-04-20	0.0001349400	South America
South America|hCoV-19/Aruba/AW-RIVM-10115/2020|EPI ISL 547448|B.1|Aruba|2020-03-20	South America|hCoV-19/Brazil/SE-6606/2020|EPI ISL 541394|B.1.212|Brazil|2020-04-20	0.0002361755	South America
South America|hCoV-19/Brazil/PA-IEC-161548/2020|EPI ISL 450874|B.1.1.33|Brazil|2020-03-20	South America|hCoV-19/Brazil/SE-6606/2020|EPI ISL 541394|B.1.212|Brazil|2020-04-20	0.0003036692	South America
South America|hCoV-19/Peru/ARE-INS-164/2020|EPI ISL 536557|B.1.5|Peru|2020-03-20	South America|hCoV-19/Brazil/SE-6606/2020|EPI ISL 541394|B.1.212|Brazil|2020-04-20	0.0001687291	South America
South America|hCoV-19/Peru/LIM-UPCH-0011/2020|EPI ISL 529068|B.1.1.1|Peru|2020-03-20	South America|hCoV-19/Brazil/SE-6606/2020|EPI ISL 541394|B.1.212|Brazil|2020-04-20	0.0005062804	South America
South America|hCoV-19/Colombia/ANT-INS-82457/2020|EPI ISL 456146|B.1.5|Colombia|2020-03-20	South America|hCoV-19/Brazil/SE-6606/2020|EPI ISL 541394|B.1.212|Brazil|2020-04-20	0.0001686778	South America
South America|hCoV-19/Peru/ARE-INS-165/2020|EPI ISL 536558|B.1|Peru|2020-03-20	South America|hCoV-19/Brazil/SE-6606/2020|EPI ISL 541394|B.1.212|Brazil|2020-04-20	0.0002361644	South America
South America|hCoV-19/Chile/RM-ISPCH-69/2020|EPI ISL 445365|B.1|Chile|2020-03-20	South America|hCoV-19/Brazil/SE-6606/2020|EPI ISL 541394|B.1.212|Brazil|2020-04-20	0.0002024221	South America
South America|hCoV-19/Chile/MA-ISPCH-7/2020|EPI ISL 445288|B.1|Chile|2020-03-20	South America|hCoV-19/Brazil/SE-6606/2020|EPI ISL 541394|B.1.212|Brazil|2020-04-20	0.0002361705	South America
South America|hCoV-19/Peru/LIM-INS-156/2020|EPI ISL 536549|B.1.5|Peru|2020-03-20	South America|hCoV-19/Brazil/SE-6606/2020|EPI ISL 541394|B.1.212|Brazil|2020-04-20	0.0001686778	South America
South America|hCoV-19/Peru/ICA-INS-166/2020|EPI ISL 536559|B.1.1|Peru|2020-03-20	South America|hCoV-19/Brazil/SE-6606/2020|EPI ISL 541394|B.1.212|Brazil|2020-04-20	0.0003036913	South America
South America|hCoV-19/Peru/ARE-UPCH-0111/2020|EPI ISL 540988|B.1|Peru|2020-03-20	South America|hCoV-19/Brazil/SE-6606/2020|EPI ISL 541394|B.1.212|Brazil|2020-04-20	0.0002361644	South America
South America|hCoV-19/Brazil/RJ-763/2020|EPI ISL 427302|B.1.1.33|Brazil|2020-03-20	South America|hCoV-19/Brazil/SE-6606/2020|EPI ISL 541394|B.1.212|Brazil|2020-04-20	0.0003036692	South America
South America|hCoV-19/Brazil/SE-6530/2020|EPI ISL 541373|B.1.1|Brazil|2020-03-20	South America|hCoV-19/Brazil/SE-6606/2020|EPI ISL 541394|B.1.212|Brazil|2020-04-20	0.0003036692	South America
South America|hCoV-19/Brazil/MG-CV42/2020|EPI ISL 429695|B.1|Brazil|2020-03-20	South America|hCoV-19/Brazil/SE-6606/2020|EPI ISL 541394|B.1.212|Brazil|2020-04-20	0.0001689663	South America
South America|hCoV-19/Peru/ARE-UPCH-0110/2020|EPI ISL 540987|B.1.5|Peru|2020-03-20	South America|hCoV-19/Brazil/SE-6606/2020|EPI ISL 541394|B.1.212|Brazil|2020-04-20	0.0001687291	South America
South America|hCoV-19/Colombia/MAG-INS-81035/2020|EPI ISL 456125|B.1.255|Colombia|2020-03-20	South America|hCoV-19/Brazil/SE-6606/2020|EPI ISL 541394|B.1.212|Brazil|2020-04-20	0.0002385950	South America
South America|hCoV-19/Brazil/MG-0217/2020|EPI ISL 470583|B.1.1.33|Brazil|2020-03-20	South America|hCoV-19/Brazil/SE-6606/2020|EPI ISL 541394|B.1.212|Brazil|2020-04-20	0.0003152506	South America
South America|hCoV-19/Chile/RM-ISPCH-47/2020|EPI ISL 445326|B.1.5|Chile|2020-03-21	South America|hCoV-19/Brazil/SE-6606/2020|EPI ISL 541394|B.1.212|Brazil|2020-04-20	0.0002024178	South America
South America|hCoV-19/Chile/MA-ISPCH-14/2020|EPI ISL 445295|B.1.98|Chile|2020-03-21	South America|hCoV-19/Brazil/SE-6606/2020|EPI ISL 541394|B.1.212|Brazil|2020-04-20	0.0001686735	South America
South America|hCoV-19/Chile/RM-ISPCH-71/2020|EPI ISL 445367|B.1.1.33|Chile|2020-03-21	South America|hCoV-19/Brazil/SE-6606/2020|EPI ISL 541394|B.1.212|Brazil|2020-04-20	0.0003374335	South America
South America|hCoV-19/Peru/LIM-UPCH-0119/2020|EPI ISL 568516|B.1.1|Peru|2020-03-21	South America|hCoV-19/Brazil/SE-6606/2020|EPI ISL 541394|B.1.212|Brazil|2020-04-20	0.0002699292	South America
South America|hCoV-19/Chile/RM-ISPCH-23/2020|EPI ISL 445302|B.1.1|Chile|2020-03-21	South America|hCoV-19/Brazil/SE-6606/2020|EPI ISL 541394|B.1.212|Brazil|2020-04-20	0.0002361767	South America
South America|hCoV-19/Chile/MA-ISPCH-9/2020|EPI ISL 445290|B.1|Chile|2020-03-21	South America|hCoV-19/Brazil/SE-6606/2020|EPI ISL 541394|B.1.212|Brazil|2020-04-20	0.0002024221	South America
South America|hCoV-19/Chile/RM-ISPCH-48/2020|EPI ISL 445327|B.1.5|Chile|2020-03-21	South America|hCoV-19/Brazil/SE-6606/2020|EPI ISL 541394|B.1.212|Brazil|2020-04-20	0.0002361534	South America
South America|hCoV-19/Chile/RM-ISPCH-70/2020|EPI ISL 445366|B.1.5|Chile|2020-03-21	South America|hCoV-19/Brazil/SE-6606/2020|EPI ISL 541394|B.1.212|Brazil|2020-04-20	0.0001686778	South America
South America|hCoV-19/Chile/MA-ISPCH-13/2020|EPI ISL 445294|B.1|Chile|2020-03-21	South America|hCoV-19/Brazil/SE-6606/2020|EPI ISL 541394|B.1.212|Brazil|2020-04-20	0.0002024290	South America
South America|hCoV-19/Chile/MA-ISPCH-10/2020|EPI ISL 445291|B.1|Chile|2020-03-21	South America|hCoV-19/Brazil/SE-6606/2020|EPI ISL 541394|B.1.212|Brazil|2020-04-20	0.0002024358	South America
South America|hCoV-19/Brazil/CE-L12-CD224/2020|EPI ISL 476218|B.1.5|Brazil|2020-03-21	South America|hCoV-19/Brazil/SE-6606/2020|EPI ISL 541394|B.1.212|Brazil|2020-04-20	0.0001427231	South America
South America|hCoV-19/Chile/RM-ISPCH-59/2020|EPI ISL 445355|B.1.5|Chile|2020-03-22	South America|hCoV-19/Brazil/SE-6606/2020|EPI ISL 541394|B.1.212|Brazil|2020-04-20	0.0002024271	South America
South America|hCoV-19/Chile/MA-ISPCH-11/2020|EPI ISL 445292|B.1|Chile|2020-03-22	South America|hCoV-19/Brazil/SE-6606/2020|EPI ISL 541394|B.1.212|Brazil|2020-04-20	0.0002361705	South America
South America|hCoV-19/Argentina/C3013/2020|EPI ISL 420598|B.1.220|Argentina|2020-03-22	South America|hCoV-19/Brazil/SE-6606/2020|EPI ISL 541394|B.1.212|Brazil|2020-04-20	0.0001686735	South America
South America|hCoV-19/Brazil/SP-144/2020|EPI ISL 468310|B.1.1.33|Brazil|2020-03-22	South America|hCoV-19/Brazil/SE-6606/2020|EPI ISL 541394|B.1.212|Brazil|2020-04-20	0.0003374265	South America
South America|hCoV-19/Peru/LIM-INS-168/2020|EPI ISL 536561|A.2|Peru|2020-03-22	South America|hCoV-19/Brazil/SE-6606/2020|EPI ISL 541394|B.1.212|Brazil|2020-04-20	0.0005399518	South America
South America|hCoV-19/Chile/MA-ISPCH-15/2020|EPI ISL 445299|B.1|Chile|2020-03-22	South America|hCoV-19/Brazil/SE-6606/2020|EPI ISL 541394|B.1.212|Brazil|2020-04-20	0.0002361644	South America
South America|hCoV-19/Aruba/AW-RIVM-10122/2020|EPI ISL 547449|B.40|Aruba|2020-03-22	South America|hCoV-19/Brazil/SE-6606/2020|EPI ISL 541394|B.1.212|Brazil|2020-04-20	0.0004724491	South America
South America|hCoV-19/Brazil/DF-891/2020|EPI ISL 427298|B.1.1.33|Brazil|2020-03-22	South America|hCoV-19/Brazil/SE-6606/2020|EPI ISL 541394|B.1.212|Brazil|2020-04-20	0.0003036692	South America
South America|hCoV-19/Colombia/BOL-INS-84730/2020|EPI ISL 497738|B.1|Colombia|2020-03-22	South America|hCoV-19/Brazil/SE-6606/2020|EPI ISL 541394|B.1.212|Brazil|2020-04-20	0.0001687019	South America
South America|hCoV-19/Colombia/DC-INS-84861/2020|EPI ISL 456116|B.1.5|Colombia|2020-03-22	South America|hCoV-19/Brazil/SE-6606/2020|EPI ISL 541394|B.1.212|Brazil|2020-04-20	0.0001732055	South America
South America|hCoV-19/Brazil/MG-CV49/2020|EPI ISL 429702|B.1.5|Brazil|2020-03-22	South America|hCoV-19/Brazil/SE-6606/2020|EPI ISL 541394|B.1.212|Brazil|2020-04-20	0.0000695720	South America
South America|hCoV-19/Brazil/SP-L7-CD63/2020|EPI ISL 476432|B.1.255|Brazil|2020-03-22	South America|hCoV-19/Brazil/SE-6606/2020|EPI ISL 541394|B.1.212|Brazil|2020-04-20	0.0002500921	South America
South America|hCoV-19/Brazil/SP-602/2020|EPI ISL 515526|B.1.1|Brazil|2020-03-23	South America|hCoV-19/Brazil/SE-6606/2020|EPI ISL 541394|B.1.212|Brazil|2020-04-20	0.0003036829	South America
South America|hCoV-19/Peru/LAL-UPCH-0109/2020|EPI ISL 540986|B.1.1|Peru|2020-03-23	South America|hCoV-19/Brazil/SE-6606/2020|EPI ISL 541394|B.1.212|Brazil|2020-04-20	0.0003374336	South America
South America|hCoV-19/Brazil/SP-279/2020|EPI ISL 527858|B.1.1.33|Brazil|2020-03-23	South America|hCoV-19/Brazil/SE-6606/2020|EPI ISL 541394|B.1.212|Brazil|2020-04-20	0.0003711852	South America
South America|hCoV-19/Brazil/RJ-DCVN01/2020|EPI ISL 483065|B.1.3|Brazil|2020-03-23	South America|hCoV-19/Brazil/SE-6606/2020|EPI ISL 541394|B.1.212|Brazil|2020-04-20	0.0003374248	South America
South America|hCoV-19/Brazil/DF-861/2020|EPI ISL 427296|B.1.1.33|Brazil|2020-03-23	South America|hCoV-19/Brazil/SE-6606/2020|EPI ISL 541394|B.1.212|Brazil|2020-04-20	0.0003374178	South America
South America|hCoV-19/Brazil/DF-862/2020|EPI ISL 427297|B.1.1.33|Brazil|2020-03-23	South America|hCoV-19/Brazil/SE-6606/2020|EPI ISL 541394|B.1.212|Brazil|2020-04-20	0.0003036692	South America
South America|hCoV-19/Chile/LI-ISPCH-9/2020|EPI ISL 445300|B.1.1|Chile|2020-03-23	South America|hCoV-19/Brazil/SE-6606/2020|EPI ISL 541394|B.1.212|Brazil|2020-04-20	0.0002699313	South America
South America|hCoV-19/Chile/RM-ISPCH-51/2020|EPI ISL 445330|B.1|Chile|2020-03-23	South America|hCoV-19/Brazil/SE-6606/2020|EPI ISL 541394|B.1.212|Brazil|2020-04-20	0.0002024290	South America
South America|hCoV-19/Chile/RM-ISPCH-50/2020|EPI ISL 445329|B|Chile|2020-03-23	South America|hCoV-19/Brazil/SE-6606/2020|EPI ISL 541394|B.1.212|Brazil|2020-04-20	0.0003374501	South America
South America|hCoV-19/Chile/LI-ISPCH-8/2020|EPI ISL 445298|B.1.1|Chile|2020-03-23	South America|hCoV-19/Brazil/SE-6606/2020|EPI ISL 541394|B.1.212|Brazil|2020-04-20	0.0003037118	South America
South America|hCoV-19/Colombia/CES-INS-87973/2020|EPI ISL 498153|B.1.255|Colombia|2020-03-23	South America|hCoV-19/Brazil/SE-6606/2020|EPI ISL 541394|B.1.212|Brazil|2020-04-20	0.0002024358	South America
South America|hCoV-19/Colombia/QUI-INS-85082/2020|EPI ISL 497744|B|Colombia|2020-03-23	South America|hCoV-19/Brazil/SE-6606/2020|EPI ISL 541394|B.1.212|Brazil|2020-04-20	0.0001349585	South America
South America|hCoV-19/Uruguay/UY-NYUMC857/2020|EPI ISL 457953|B.1.1.33|Uruguay|2020-03-23	South America|hCoV-19/Brazil/SE-6606/2020|EPI ISL 541394|B.1.212|Brazil|2020-04-20	0.0003074130	South America
South America|hCoV-19/Peru/CAL-INS-137/2020|EPI ISL 536532|B.1.1.1|Peru|2020-03-23	South America|hCoV-19/Brazil/SE-6606/2020|EPI ISL 541394|B.1.212|Brazil|2020-04-20	0.0003406301	South America
South America|hCoV-19/Brazil/MG-0218/2020|EPI ISL 470584|B.1.1.33|Brazil|2020-03-23	South America|hCoV-19/Brazil/SE-6606/2020|EPI ISL 541394|B.1.212|Brazil|2020-04-20	0.0003088261	South America
South America|hCoV-19/Brazil/RJ-0247/2020|EPI ISL 470615|B.1.1.33|Brazil|2020-03-23	South America|hCoV-19/Brazil/SE-6606/2020|EPI ISL 541394|B.1.212|Brazil|2020-04-20	0.0003783801	South America
South America|hCoV-19/Brazil/SP-L9-CD137/2020|EPI ISL 476484|B.1.1.33|Brazil|2020-03-23	South America|hCoV-19/Brazil/SE-6606/2020|EPI ISL 541394|B.1.212|Brazil|2020-04-20	0.0003848628	South America
South America|hCoV-19/Brazil/SP-L7-CD70/2020|EPI ISL 476437|B.1.255|Brazil|2020-03-23	South America|hCoV-19/Brazil/SE-6606/2020|EPI ISL 541394|B.1.212|Brazil|2020-04-20	0.0002100602	South America
South America|hCoV-19/Brazil/SP-L8-CD101/2020|EPI ISL 476450|B.1.1.33|Brazil|2020-03-23	South America|hCoV-19/Brazil/SE-6606/2020|EPI ISL 541394|B.1.212|Brazil|2020-04-20	0.0003178438	South America
South America|hCoV-19/Brazil/CE-L11-CD196/2020|EPI ISL 476200|B.1.212|Brazil|2020-03-23	South America|hCoV-19/Brazil/SE-6606/2020|EPI ISL 541394|B.1.212|Brazil|2020-04-20	0.0001069910	South America
South America|hCoV-19/Brazil/MA-IEC-162157/2020|EPI ISL 524797|B.1.1.33|Brazil|2020-03-24	South America|hCoV-19/Brazil/SE-6606/2020|EPI ISL 541394|B.1.212|Brazil|2020-04-20	0.0003036688	South America
South America|hCoV-19/Brazil/SP-165/2020|EPI ISL 523963|B.1|Brazil|2020-03-24	South America|hCoV-19/Brazil/SE-6606/2020|EPI ISL 541394|B.1.212|Brazil|2020-04-20	0.0002024221	South America
South America|hCoV-19/Peru/LIM-INS-019/2020|EPI ISL 491172|B.1.1.1|Peru|2020-03-24	South America|hCoV-19/Brazil/SE-6606/2020|EPI ISL 541394|B.1.212|Brazil|2020-04-20	0.0004074178	South America
South America|hCoV-19/Peru/LIM-INS-022/2020|EPI ISL 491428|B.1.1.1|Peru|2020-03-24	South America|hCoV-19/Brazil/SE-6606/2020|EPI ISL 541394|B.1.212|Brazil|2020-04-20	0.0003734580	South America
South America|hCoV-19/Brazil/SP-L7-CD72/2020|EPI ISL 476439|B.1.1.33|Brazil|2020-03-24	South America|hCoV-19/Brazil/SE-6606/2020|EPI ISL 541394|B.1.212|Brazil|2020-04-20	0.0003748450	South America
South America|hCoV-19/Brazil/SP-L9-CD91/2020|EPI ISL 476490|B.1.255|Brazil|2020-03-24	South America|hCoV-19/Brazil/SE-6606/2020|EPI ISL 541394|B.1.212|Brazil|2020-04-20	0.0002384975	South America
South America|hCoV-19/Brazil/SC-L16-CD314/2020|EPI ISL 476278|B.1.1.33|Brazil|2020-03-24	South America|hCoV-19/Brazil/SE-6606/2020|EPI ISL 541394|B.1.212|Brazil|2020-04-20	0.0003749521	South America
South America|hCoV-19/Brazil/RJ-0248/2020|EPI ISL 470616|B.1.5|Brazil|2020-03-24	South America|hCoV-19/Brazil/SE-6606/2020|EPI ISL 541394|B.1.212|Brazil|2020-04-20	0.0002058887	South America
South America|hCoV-19/Brazil/SP-L9-CD140/2020|EPI ISL 476487|B.1.1.33|Brazil|2020-03-24	South America|hCoV-19/Brazil/SE-6606/2020|EPI ISL 541394|B.1.212|Brazil|2020-04-20	0.0003433013	South America
South America|hCoV-19/Brazil/SP-L9-CD139/2020|EPI ISL 476486|B.1.1.33|Brazil|2020-03-24	South America|hCoV-19/Brazil/SE-6606/2020|EPI ISL 541394|B.1.212|Brazil|2020-04-20	0.0003175188	South America
South America|hCoV-19/Chile/MA-CMM-31600/2020|EPI ISL 459861|B.1|Chile|2020-03-25	South America|hCoV-19/Brazil/SE-6606/2020|EPI ISL 541394|B.1.212|Brazil|2020-04-20	0.0002024220	South America
South America|hCoV-19/Brazil/SP-625/2020|EPI ISL 515528|B.1.1.33|Brazil|2020-03-25	South America|hCoV-19/Brazil/SE-6606/2020|EPI ISL 541394|B.1.212|Brazil|2020-04-20	0.0003036692	South America
South America|hCoV-19/Brazil/RJ-818/2020|EPI ISL 427303|B.1.1.33|Brazil|2020-03-25	South America|hCoV-19/Brazil/SE-6606/2020|EPI ISL 541394|B.1.212|Brazil|2020-04-20	0.0003374178	South America
South America|hCoV-19/Brazil/RJ-1111/2020|EPI ISL 456076|B.1.1.33|Brazil|2020-03-25	South America|hCoV-19/Brazil/SE-6606/2020|EPI ISL 541394|B.1.212|Brazil|2020-04-20	0.0003374178	South America
South America|hCoV-19/Brazil/RJ-1119/2020|EPI ISL 456077|B.1.1.33|Brazil|2020-03-25	South America|hCoV-19/Brazil/SE-6606/2020|EPI ISL 541394|B.1.212|Brazil|2020-04-20	0.0003036692	South America
South America|hCoV-19/Peru/LIM-INS-017/2020|EPI ISL 490316|B.1.255|Peru|2020-03-25	South America|hCoV-19/Brazil/SE-6606/2020|EPI ISL 541394|B.1.212|Brazil|2020-04-20	0.0002036656	South America
South America|hCoV-19/Peru/LIM-INS-024/2020|EPI ISL 491429|A.2|Peru|2020-03-25	South America|hCoV-19/Brazil/SE-6606/2020|EPI ISL 541394|B.1.212|Brazil|2020-04-20	0.0005093172	South America
South America|hCoV-19/Peru/LIM-INS-018/2020|EPI ISL 490975|B.1|Peru|2020-03-25	South America|hCoV-19/Brazil/SE-6606/2020|EPI ISL 541394|B.1.212|Brazil|2020-04-20	0.0002715861	South America
South America|hCoV-19/Brazil/SP-636/2020|EPI ISL 515550|B.1.1.33|Brazil|2020-03-25	South America|hCoV-19/Brazil/SE-6606/2020|EPI ISL 541394|B.1.212|Brazil|2020-04-20	0.0003036795	South America
South America|hCoV-19/Colombia/ANT-UdeA-200325-01/2020|EPI ISL 536399|B.1.5|Colombia|2020-03-25	South America|hCoV-19/Brazil/SE-6606/2020|EPI ISL 541394|B.1.212|Brazil|2020-04-20	0.0001686892	South America
South America|hCoV-19/Colombia/MAG-INS-87968/2020|EPI ISL 498152|B.1|Colombia|2020-03-25	South America|hCoV-19/Brazil/SE-6606/2020|EPI ISL 541394|B.1.212|Brazil|2020-04-20	0.0003036984	South America
South America|hCoV-19/Chile/AR-ISPCH-14/2020|EPI ISL 445348|B.1.255|Chile|2020-03-25	South America|hCoV-19/Brazil/SE-6606/2020|EPI ISL 541394|B.1.212|Brazil|2020-04-20	0.0002024426	South America
South America|hCoV-19/Colombia/ATL-INS-88612/2020|EPI ISL 498155|B.1|Colombia|2020-03-25	South America|hCoV-19/Brazil/SE-6606/2020|EPI ISL 541394|B.1.212|Brazil|2020-04-20	0.0001686962	South America
South America|hCoV-19/Uruguay/UY-NYUMC861/2020|EPI ISL 457957|B.1.1.1|Uruguay|2020-03-25	South America|hCoV-19/Brazil/SE-6606/2020|EPI ISL 541394|B.1.212|Brazil|2020-04-20	0.0004089920	South America
South America|hCoV-19/Brazil/SP-L11-CD93/2020|EPI ISL 476204|B.1.1.33|Brazil|2020-03-25	South America|hCoV-19/Brazil/SE-6606/2020|EPI ISL 541394|B.1.212|Brazil|2020-04-20	0.0004161356	South America
South America|hCoV-19/Brazil/RJ-0249/2020|EPI ISL 470617|B.1.1.33|Brazil|2020-03-25	South America|hCoV-19/Brazil/SE-6606/2020|EPI ISL 541394|B.1.212|Brazil|2020-04-20	0.0003119406	South America
South America|hCoV-19/Brazil/RJ-872/2020|EPI ISL 427304|B.1.1.33|Brazil|2020-03-26	South America|hCoV-19/Brazil/SE-6606/2020|EPI ISL 541394|B.1.212|Brazil|2020-04-20	0.0003711851	South America
South America|hCoV-19/Brazil/PR-5623/2020|EPI ISL 541346|B.1.3|Brazil|2020-03-26	South America|hCoV-19/Brazil/SE-6606/2020|EPI ISL 541394|B.1.212|Brazil|2020-04-20	0.0003374090	South America
South America|hCoV-19/Colombia/CAL-GUR-0072/2020|EPI ISL 447734|A.2|Colombia|2020-03-26	South America|hCoV-19/Brazil/SE-6606/2020|EPI ISL 541394|B.1.212|Brazil|2020-04-20	0.0005737309	South America
South America|hCoV-19/Colombia/VAC-GUR-0084/2020|EPI ISL 447735|B.1|Colombia|2020-03-26	South America|hCoV-19/Brazil/SE-6606/2020|EPI ISL 541394|B.1.212|Brazil|2020-04-20	0.0002024290	South America
South America|hCoV-19/Colombia/VAC-GUR-0135/2020|EPI ISL 447737|B.1|Colombia|2020-03-26	South America|hCoV-19/Brazil/SE-6606/2020|EPI ISL 541394|B.1.212|Brazil|2020-04-20	0.0002363398	South America
South America|hCoV-19/Colombia/BOY-INS-88871/2020|EPI ISL 498158|B|Colombia|2020-03-26	South America|hCoV-19/Brazil/SE-6606/2020|EPI ISL 541394|B.1.212|Brazil|2020-04-20	0.0001349540	South America
South America|hCoV-19/Colombia/VAC-GUR-0094/2020|EPI ISL 447736|B.1|Colombia|2020-03-26	South America|hCoV-19/Brazil/SE-6606/2020|EPI ISL 541394|B.1.212|Brazil|2020-04-20	0.0002372238	South America
South America|hCoV-19/Uruguay/UY-NYUMC863/2020|EPI ISL 457959|B|Uruguay|2020-03-26	South America|hCoV-19/Brazil/SE-6606/2020|EPI ISL 541394|B.1.212|Brazil|2020-04-20	0.0004443484	South America
South America|hCoV-19/Brazil/SC-L17-CD322/2020|EPI ISL 476297|B.1.1.33|Brazil|2020-03-26	South America|hCoV-19/Brazil/SE-6606/2020|EPI ISL 541394|B.1.212|Brazil|2020-04-20	0.0003066694	South America
South America|hCoV-19/Brazil/RJ-0250/2020|EPI ISL 470618|B.1.1.33|Brazil|2020-03-26	South America|hCoV-19/Brazil/SE-6606/2020|EPI ISL 541394|B.1.212|Brazil|2020-04-20	0.0003069938	South America
South America|hCoV-19/Brazil/SP-L14-CD241/2020|EPI ISL 476245|B.1.1.33|Brazil|2020-03-26	South America|hCoV-19/Brazil/SE-6606/2020|EPI ISL 541394|B.1.212|Brazil|2020-04-20	0.0003152396	South America
South America|hCoV-19/Argentina/PAIS-A0003/2020|EPI ISL 430795|B.1|Argentina|2020-03-26	South America|hCoV-19/Brazil/SE-6606/2020|EPI ISL 541394|B.1.212|Brazil|2020-04-20	0.0002474903	South America
South America|hCoV-19/Argentina/PAIS-A0004/2020|EPI ISL 430796|B.1.5|Argentina|2020-03-27	South America|hCoV-19/Brazil/SE-6606/2020|EPI ISL 541394|B.1.212|Brazil|2020-04-20	0.0002699268	South America
South America|hCoV-19/Argentina/PAIS-A0005/2020|EPI ISL 430797|B.1.1|Argentina|2020-03-27	South America|hCoV-19/Brazil/SE-6606/2020|EPI ISL 541394|B.1.212|Brazil|2020-04-20	0.0003040772	South America
South America|hCoV-19/Chile/RM-CMM-32205/2020|EPI ISL 459859|B.1.5|Chile|2020-03-27	South America|hCoV-19/Brazil/SE-6606/2020|EPI ISL 541394|B.1.212|Brazil|2020-04-20	0.0001686778	South America
South America|hCoV-19/Peru/LIM-INS-020/2020|EPI ISL 490976|B.1.1.1|Peru|2020-03-27	South America|hCoV-19/Brazil/SE-6606/2020|EPI ISL 541394|B.1.212|Brazil|2020-04-20	0.0003736482	South America
South America|hCoV-19/Brazil/RJ-0251/2020|EPI ISL 470619|B.1|Brazil|2020-03-27	South America|hCoV-19/Brazil/SE-6606/2020|EPI ISL 541394|B.1.212|Brazil|2020-04-20	0.0001715655	South America
South America|hCoV-19/Brazil/SP-L14-CD260/2020|EPI ISL 476256|B.1|Brazil|2020-03-27	South America|hCoV-19/Brazil/SE-6606/2020|EPI ISL 541394|B.1.212|Brazil|2020-04-20	0.0001716185	South America
South America|hCoV-19/Brazil/SP-L14-CD242/2020|EPI ISL 476246|B.1.1.33|Brazil|2020-03-27	South America|hCoV-19/Brazil/SE-6606/2020|EPI ISL 541394|B.1.212|Brazil|2020-04-20	0.0003091021	South America
South America|hCoV-19/Brazil/SP-L17-CD324/2020|EPI ISL 476298|B.1.1|Brazil|2020-03-27	South America|hCoV-19/Brazil/SE-6606/2020|EPI ISL 541394|B.1.212|Brazil|2020-04-20	0.0003495756	South America
South America|hCoV-19/Brazil/SP-L17-CD327/2020|EPI ISL 476299|B.1.212|Brazil|2020-03-27	South America|hCoV-19/Brazil/SE-6606/2020|EPI ISL 541394|B.1.212|Brazil|2020-04-20	0.0001409930	South America
South America|hCoV-19/Chile/RM-ISPCH-75/2020|EPI ISL 445371|B.1.5|Chile|2020-03-28	South America|hCoV-19/Brazil/SE-6606/2020|EPI ISL 541394|B.1.212|Brazil|2020-04-20	0.0002024231	South America
South America|hCoV-19/Argentina/PAIS-A0006/2020|EPI ISL 430798|B.1.3|Argentina|2020-03-28	South America|hCoV-19/Brazil/SE-6606/2020|EPI ISL 541394|B.1.212|Brazil|2020-04-20	0.0003036614	South America
South America|hCoV-19/Colombia/CUN-GUR-0454/2020|EPI ISL 447744|B.1.255|Colombia|2020-03-28	South America|hCoV-19/Brazil/SE-6606/2020|EPI ISL 541394|B.1.212|Brazil|2020-04-20	0.0002024290	South America
South America|hCoV-19/Colombia/RIS-INS-87267/2020|EPI ISL 497745|B.1|Colombia|2020-03-28	South America|hCoV-19/Brazil/SE-6606/2020|EPI ISL 541394|B.1.212|Brazil|2020-04-20	0.0002024358	South America
South America|hCoV-19/Brazil/SP-120/2020|EPI ISL 515521|B.1.1.33|Brazil|2020-03-28	South America|hCoV-19/Brazil/SE-6606/2020|EPI ISL 541394|B.1.212|Brazil|2020-04-20	0.0003037717	South America
South America|hCoV-19/Brazil/PR-5622/2020|EPI ISL 541345|B.1|Brazil|2020-03-28	South America|hCoV-19/Brazil/SE-6606/2020|EPI ISL 541394|B.1.212|Brazil|2020-04-20	0.0002364516	South America
South America|hCoV-19/Uruguay/UY-NYUMC865/2020|EPI ISL 457961|B|Uruguay|2020-03-28	South America|hCoV-19/Brazil/SE-6606/2020|EPI ISL 541394|B.1.212|Brazil|2020-04-20	0.0004426089	South America
South America|hCoV-19/Uruguay/UY-NYUMC867/2020|EPI ISL 457963|B.1.1.1|Uruguay|2020-03-28	South America|hCoV-19/Brazil/SE-6606/2020|EPI ISL 541394|B.1.212|Brazil|2020-04-20	0.0004085326	South America
South America|hCoV-19/Brazil/CE-L16-CD332/2020|EPI ISL 476281|B.1.1.33|Brazil|2020-03-28	South America|hCoV-19/Brazil/SE-6606/2020|EPI ISL 541394|B.1.212|Brazil|2020-04-20	0.0003141941	South America
South America|hCoV-19/Brazil/SP-551/2020|EPI ISL 471554|B.1.1.33|Brazil|2020-03-29	South America|hCoV-19/Brazil/SE-6606/2020|EPI ISL 541394|B.1.212|Brazil|2020-04-20	0.0003036691	South America
South America|hCoV-19/Colombia/NAR-GUR-0627/2020|EPI ISL 447749|B.1.1|Colombia|2020-03-29	South America|hCoV-19/Brazil/SE-6606/2020|EPI ISL 541394|B.1.212|Brazil|2020-04-20	0.0003103595	South America
South America|hCoV-19/Argentina/PAIS-A0007/2020|EPI ISL 430799|B.1.5|Argentina|2020-03-30	South America|hCoV-19/Brazil/SE-6606/2020|EPI ISL 541394|B.1.212|Brazil|2020-04-20	0.0001686778	South America
South America|hCoV-19/Chile/MA-ISPCH-17/2020|EPI ISL 445372|B.1|Chile|2020-03-30	South America|hCoV-19/Brazil/SE-6606/2020|EPI ISL 541394|B.1.212|Brazil|2020-04-20	0.0002024221	South America
South America|hCoV-19/Colombia/HUI-GUR-0900/2020|EPI ISL 447752|B.1|Colombia|2020-03-30	South America|hCoV-19/Brazil/SE-6606/2020|EPI ISL 541394|B.1.212|Brazil|2020-04-20	0.0003039027	South America
South America|hCoV-19/Colombia/CHO-GUR-0787/2020|EPI ISL 447750|B.1|Colombia|2020-03-30	South America|hCoV-19/Brazil/SE-6606/2020|EPI ISL 541394|B.1.212|Brazil|2020-04-20	0.0002361834	South America
South America|hCoV-19/Brazil/RJ-899/2020|EPI ISL 456071|B.1.1.33|Brazil|2020-03-30	South America|hCoV-19/Brazil/SE-6606/2020|EPI ISL 541394|B.1.212|Brazil|2020-04-20	0.0003712073	South America
South America|hCoV-19/Colombia/NAR-INS-94679/2020|EPI ISL 498162|A.2|Colombia|2020-03-30	South America|hCoV-19/Brazil/SE-6606/2020|EPI ISL 541394|B.1.212|Brazil|2020-04-20	0.0005399882	South America
South America|hCoV-19/Colombia/ATL-INS-88712/2020|EPI ISL 498156|B.1.5|Colombia|2020-03-30	South America|hCoV-19/Brazil/SE-6606/2020|EPI ISL 541394|B.1.212|Brazil|2020-04-20	0.0001686892	South America
South America|hCoV-19/Chile/VS-ISPCH-5/2020|EPI ISL 445337|B.1|Chile|2020-03-30	South America|hCoV-19/Brazil/SE-6606/2020|EPI ISL 541394|B.1.212|Brazil|2020-04-20	0.0002361883	South America
South America|hCoV-19/Colombia/BOY-INS-88859/2020|EPI ISL 498157|B.1.255|Colombia|2020-03-30	South America|hCoV-19/Brazil/SE-6606/2020|EPI ISL 541394|B.1.212|Brazil|2020-04-20	0.0002024495	South America
South America|hCoV-19/Colombia/BOL-INS-94411/2020|EPI ISL 498161|B.1|Colombia|2020-03-30	South America|hCoV-19/Brazil/SE-6606/2020|EPI ISL 541394|B.1.212|Brazil|2020-04-20	0.0002362043	South America
South America|hCoV-19/Brazil/RJ-0252/2020|EPI ISL 470620|B.1.1.33|Brazil|2020-03-30	South America|hCoV-19/Brazil/SE-6606/2020|EPI ISL 541394|B.1.212|Brazil|2020-04-20	0.0003746613	South America
South America|hCoV-19/Brazil/CE-L16-CD344/2020|EPI ISL 476288|B.1.5|Brazil|2020-03-30	South America|hCoV-19/Brazil/SE-6606/2020|EPI ISL 541394|B.1.212|Brazil|2020-04-20	0.0000681382	South America
South America|hCoV-19/Brazil/CE-L16-CD346/2020|EPI ISL 476289|B.1.212|Brazil|2020-03-30	South America|hCoV-19/Brazil/SE-6606/2020|EPI ISL 541394|B.1.212|Brazil|2020-04-20	0.0001703789	South America
South America|hCoV-19/Ecuador/HGSQ-USFQ-018/2020|EPI ISL 422563|B.1.1|Ecuador|2020-03-30	South America|hCoV-19/Brazil/SE-6606/2020|EPI ISL 541394|B.1.212|Brazil|2020-04-20	0.0003458864	South America
South America|hCoV-19/Brazil/SP-L15-CD272/2020|EPI ISL 476265|B.1.255|Brazil|2020-03-30	South America|hCoV-19/Brazil/SE-6606/2020|EPI ISL 541394|B.1.212|Brazil|2020-04-20	0.0002059510	South America
South America|hCoV-19/Brazil/SC-L16-CD350/2020|EPI ISL 476292|B.1.1.33|Brazil|2020-03-30	South America|hCoV-19/Brazil/SE-6606/2020|EPI ISL 541394|B.1.212|Brazil|2020-04-20	0.0003089854	South America
South America|hCoV-19/Brazil/SP-L16-CD339/2020|EPI ISL 476286|B.1.1.33|Brazil|2020-03-30	South America|hCoV-19/Brazil/SE-6606/2020|EPI ISL 541394|B.1.212|Brazil|2020-04-20	0.0003090172	South America
South America|hCoV-19/Brazil/SP-L15-CD274/2020|EPI ISL 476267|B.1.1|Brazil|2020-03-30	South America|hCoV-19/Brazil/SE-6606/2020|EPI ISL 541394|B.1.212|Brazil|2020-04-20	0.0003468704	South America
South America|hCoV-19/Uruguay/UY-NYUMC866/2020|EPI ISL 457962|B.1.1.1|Uruguay|2020-03-30	South America|hCoV-19/Brazil/SE-6606/2020|EPI ISL 541394|B.1.212|Brazil|2020-04-20	0.0004187525	South America
South America|hCoV-19/Brazil/SP-L15-CD283/2020|EPI ISL 476274|B.1.1.33|Brazil|2020-03-30	South America|hCoV-19/Brazil/SE-6606/2020|EPI ISL 541394|B.1.212|Brazil|2020-04-20	0.0003496010	South America
South America|hCoV-19/Colombia/HUI-GUR-0920/2020|EPI ISL 447753|B.1.5|Colombia|2020-03-30	South America|hCoV-19/Brazil/SE-6606/2020|EPI ISL 541394|B.1.212|Brazil|2020-04-20	0.0002111422	South America
South America|hCoV-19/Peru/ANC-INS-132/2020|EPI ISL 536529|B.1.1.1|Peru|2020-03-31	South America|hCoV-19/Brazil/SE-6606/2020|EPI ISL 541394|B.1.212|Brazil|2020-04-20	0.0004049289	South America
South America|hCoV-19/Argentina/PAIS-A0009/2020|EPI ISL 430801|B.1.5|Argentina|2020-03-31	South America|hCoV-19/Brazil/SE-6606/2020|EPI ISL 541394|B.1.212|Brazil|2020-04-20	0.0001686778	South America
South America|hCoV-19/Brazil/SP-122/2020|EPI ISL 515522|B.1.1.33|Brazil|2020-03-31	South America|hCoV-19/Brazil/SE-6606/2020|EPI ISL 541394|B.1.212|Brazil|2020-04-20	0.0003036692	South America
South America|hCoV-19/Argentina/PAIS-A0011/2020|EPI ISL 430802|B.1.1|Argentina|2020-03-31	South America|hCoV-19/Brazil/SE-6606/2020|EPI ISL 541394|B.1.212|Brazil|2020-04-20	0.0002699348	South America
South America|hCoV-19/Colombia/RIS-GUV-92087/2020|EPI ISL 447760|B.1.8|Colombia|2020-03-31	South America|hCoV-19/Brazil/SE-6606/2020|EPI ISL 541394|B.1.212|Brazil|2020-04-20	0.0001686835	South America
South America|hCoV-19/Colombia/HUI-GUV-92061/2020|EPI ISL 447759|B.1.5|Colombia|2020-03-31	South America|hCoV-19/Brazil/SE-6606/2020|EPI ISL 541394|B.1.212|Brazil|2020-04-20	0.0001687348	South America
South America|hCoV-19/Colombia/VAC-GUV-92034/2020|EPI ISL 447755|B.1.5|Colombia|2020-03-31	South America|hCoV-19/Brazil/SE-6606/2020|EPI ISL 541394|B.1.212|Brazil|2020-04-20	0.0002699824	South America
South America|hCoV-19/Colombia/VAC-GUV-92042/2020|EPI ISL 447756|B.1.5|Colombia|2020-03-31	South America|hCoV-19/Brazil/SE-6606/2020|EPI ISL 541394|B.1.212|Brazil|2020-04-20	0.0002024889	South America
South America|hCoV-19/Peru/ICA-INS-040/2020|EPI ISL 491462|B.1.1.1|Peru|2020-03-31	South America|hCoV-19/Brazil/SE-6606/2020|EPI ISL 541394|B.1.212|Brazil|2020-04-20	0.0004074370	South America
South America|hCoV-19/Colombia/MAG-INS-95839/2020|EPI ISL 498166|B.1.255|Colombia|2020-03-31	South America|hCoV-19/Brazil/SE-6606/2020|EPI ISL 541394|B.1.212|Brazil|2020-04-20	0.0002361914	South America
South America|hCoV-19/Colombia/CAU-INS-89002/2020|EPI ISL 498159|B.1|Colombia|2020-03-31	South America|hCoV-19/Brazil/SE-6606/2020|EPI ISL 541394|B.1.212|Brazil|2020-04-20	0.0001349494	South America
South America|hCoV-19/Colombia/CES-INS-89781/2020|EPI ISL 498160|B.1.255|Colombia|2020-03-31	South America|hCoV-19/Brazil/SE-6606/2020|EPI ISL 541394|B.1.212|Brazil|2020-04-20	0.0002024426	South America
South America|hCoV-19/Colombia/ANT-GUV-92256/2020|EPI ISL 447768|B.1|Colombia|2020-03-31	South America|hCoV-19/Brazil/SE-6606/2020|EPI ISL 541394|B.1.212|Brazil|2020-04-20	0.0002025930	South America
South America|hCoV-19/Colombia/ANT-GUV-92146/2020|EPI ISL 447761|B|Colombia|2020-03-31	South America|hCoV-19/Brazil/SE-6606/2020|EPI ISL 541394|B.1.212|Brazil|2020-04-20	0.0003043120	South America
South America|hCoV-19/Brazil/MA-L17-CD363/2020|EPI ISL 476309|B.1.1.33|Brazil|2020-03-31	South America|hCoV-19/Brazil/SE-6606/2020|EPI ISL 541394|B.1.212|Brazil|2020-04-20	0.0003433013	South America
South America|hCoV-19/Brazil/BA-L17-CD359/2020|EPI ISL 476305|B.1.1.33|Brazil|2020-03-31	South America|hCoV-19/Brazil/SE-6606/2020|EPI ISL 541394|B.1.212|Brazil|2020-04-20	0.0003433013	South America
South America|hCoV-19/Brazil/PR-L17-CD365/2020|EPI ISL 476311|B.1.1|Brazil|2020-03-31	South America|hCoV-19/Brazil/SE-6606/2020|EPI ISL 541394|B.1.212|Brazil|2020-04-20	0.0002746511	South America
South America|hCoV-19/Brazil/SC-L17-CD372/2020|EPI ISL 476317|B.1.1.33|Brazil|2020-03-31	South America|hCoV-19/Brazil/SE-6606/2020|EPI ISL 541394|B.1.212|Brazil|2020-04-20	0.0003115302	South America
South America|hCoV-19/Brazil/CE-L17-CD361/2020|EPI ISL 476307|B.1.212|Brazil|2020-03-31	South America|hCoV-19/Brazil/SE-6606/2020|EPI ISL 541394|B.1.212|Brazil|2020-04-20	0.0001384281	South America
South America|hCoV-19/Brazil/SP-L17-CD357/2020|EPI ISL 476303|B.1.1.33|Brazil|2020-03-31	South America|hCoV-19/Brazil/SE-6606/2020|EPI ISL 541394|B.1.212|Brazil|2020-04-20	0.0003461525	South America
South America|hCoV-19/Colombia/HUI-GUV-92060/2020|EPI ISL 447758|B.1.5|Colombia|2020-03-31	South America|hCoV-19/Brazil/SE-6606/2020|EPI ISL 541394|B.1.212|Brazil|2020-04-20	0.0001758191	South America
South America|hCoV-19/Peru/CAL-INS-135/2020|EPI ISL 536530|B.1.1|Peru|2020-03-31	South America|hCoV-19/Brazil/SE-6606/2020|EPI ISL 541394|B.1.212|Brazil|2020-04-20	0.0004599543	South America
South America|hCoV-19/Argentina/PAIS-A0012/2020|EPI ISL 430803|B.1.5|Argentina|2020-04-01	South America|hCoV-19/Brazil/SE-6606/2020|EPI ISL 541394|B.1.212|Brazil|2020-04-20	0.0002361591	South America
South America|hCoV-19/Brazil/SP-137/2020|EPI ISL 515543|B.1.1.33|Brazil|2020-04-01	South America|hCoV-19/Brazil/SE-6606/2020|EPI ISL 541394|B.1.212|Brazil|2020-04-20	0.0003374335	South America
South America|hCoV-19/Peru/LAM-INS-126/2020|EPI ISL 536524|C.14|Peru|2020-04-01	South America|hCoV-19/Brazil/SE-6606/2020|EPI ISL 541394|B.1.212|Brazil|2020-04-20	0.0004387043	South America
South America|hCoV-19/Chile/RM-ISPCH-56/2020|EPI ISL 445352|B.1.1.33|Chile|2020-04-01	South America|hCoV-19/Brazil/SE-6606/2020|EPI ISL 541394|B.1.212|Brazil|2020-04-20	0.0003036692	South America
South America|hCoV-19/Peru/JUN-INS-131/2020|EPI ISL 536528|B.1|Peru|2020-04-01	South America|hCoV-19/Brazil/SE-6606/2020|EPI ISL 541394|B.1.212|Brazil|2020-04-20	0.0003036535	South America
South America|hCoV-19/Peru/LAM-INS-125/2020|EPI ISL 536523|C.14|Peru|2020-04-01	South America|hCoV-19/Brazil/SE-6606/2020|EPI ISL 541394|B.1.212|Brazil|2020-04-20	0.0004724835	South America
South America|hCoV-19/Argentina/PAIS-A0013/2020|EPI ISL 430804|B.1.5|Argentina|2020-04-01	South America|hCoV-19/Brazil/SE-6606/2020|EPI ISL 541394|B.1.212|Brazil|2020-04-20	0.0001686778	South America
South America|hCoV-19/Peru/LAM-INS-169/2020|EPI ISL 536562|B.1.1.1|Peru|2020-04-01	South America|hCoV-19/Brazil/SE-6606/2020|EPI ISL 541394|B.1.212|Brazil|2020-04-20	0.0004387043	South America
South America|hCoV-19/Argentina/PAIS-A0014/2020|EPI ISL 430805|B.1.1|Argentina|2020-04-01	South America|hCoV-19/Brazil/SE-6606/2020|EPI ISL 541394|B.1.212|Brazil|2020-04-20	0.0003040772	South America
South America|hCoV-19/Chile/RM-ISPCH-54/2020|EPI ISL 445350|B.1.1.1|Chile|2020-04-01	South America|hCoV-19/Brazil/SE-6606/2020|EPI ISL 541394|B.1.212|Brazil|2020-04-20	0.0004049299	South America
South America|hCoV-19/Brazil/RJ-1065/2020|EPI ISL 456074|B.1.1.33|Brazil|2020-04-01	South America|hCoV-19/Brazil/SE-6606/2020|EPI ISL 541394|B.1.212|Brazil|2020-04-20	0.0003374178	South America
South America|hCoV-19/Brazil/RJ-1056/2020|EPI ISL 456072|B.1.1.33|Brazil|2020-04-01	South America|hCoV-19/Brazil/SE-6606/2020|EPI ISL 541394|B.1.212|Brazil|2020-04-20	0.0003036692	South America
South America|hCoV-19/Colombia/MAG-GVI-93457/2020|EPI ISL 447778|B.1.255|Colombia|2020-04-01	South America|hCoV-19/Brazil/SE-6606/2020|EPI ISL 541394|B.1.212|Brazil|2020-04-20	0.0002361834	South America
South America|hCoV-19/Colombia/VAC-GVI-93366/2020|EPI ISL 447774|B.1|Colombia|2020-04-01	South America|hCoV-19/Brazil/SE-6606/2020|EPI ISL 541394|B.1.212|Brazil|2020-04-20	0.0002024904	South America
South America|hCoV-19/Colombia/ANT-GUV-92250/2020|EPI ISL 447766|B.1|Colombia|2020-04-01	South America|hCoV-19/Brazil/SE-6606/2020|EPI ISL 541394|B.1.212|Brazil|2020-04-20	0.0002024904	South America
South America|hCoV-19/Colombia/VAC-GVI-93467/2020|EPI ISL 447779|B.1.1|Colombia|2020-04-01	South America|hCoV-19/Brazil/SE-6606/2020|EPI ISL 541394|B.1.212|Brazil|2020-04-20	0.0002700133	South America
South America|hCoV-19/Colombia/MAG-GVI-93450/2020|EPI ISL 447777|B.1.255|Colombia|2020-04-01	South America|hCoV-19/Brazil/SE-6606/2020|EPI ISL 541394|B.1.212|Brazil|2020-04-20	0.0002024768	South America
South America|hCoV-19/Colombia/VAC-GVI-93470/2020|EPI ISL 447780|B.1|Colombia|2020-04-01	South America|hCoV-19/Brazil/SE-6606/2020|EPI ISL 541394|B.1.212|Brazil|2020-04-20	0.0002362582	South America
South America|hCoV-19/Colombia/VAC-GVI-93381/2020|EPI ISL 447775|B.1|Colombia|2020-04-01	South America|hCoV-19/Brazil/SE-6606/2020|EPI ISL 541394|B.1.212|Brazil|2020-04-20	0.0002025109	South America
South America|hCoV-19/Peru/LAM-INS-034/2020|EPI ISL 491459|C.14|Peru|2020-04-01	South America|hCoV-19/Brazil/SE-6606/2020|EPI ISL 541394|B.1.212|Brazil|2020-04-20	0.0004414000	South America
South America|hCoV-19/Peru/LIM-INS-060/2020|EPI ISL 524473|B.1.1|Peru|2020-04-01	South America|hCoV-19/Brazil/SE-6606/2020|EPI ISL 541394|B.1.212|Brazil|2020-04-20	0.0003055493	South America
South America|hCoV-19/Peru/LAM-INS-038/2020|EPI ISL 491461|C.14|Peru|2020-04-01	South America|hCoV-19/Brazil/SE-6606/2020|EPI ISL 541394|B.1.212|Brazil|2020-04-20	0.0004753868	South America
South America|hCoV-19/Peru/LAM-INS-035/2020|EPI ISL 491460|B.1.1.1|Peru|2020-04-01	South America|hCoV-19/Brazil/SE-6606/2020|EPI ISL 541394|B.1.212|Brazil|2020-04-20	0.0004414000	South America
South America|hCoV-19/Peru/CAJ-INS-057/2020|EPI ISL 517713|B.1.1.1|Peru|2020-04-01	South America|hCoV-19/Brazil/SE-6606/2020|EPI ISL 541394|B.1.212|Brazil|2020-04-20	0.0004074370	South America
South America|hCoV-19/Chile/RM-ISPCH-53/2020|EPI ISL 449800|B.1.5|Chile|2020-04-01	South America|hCoV-19/Brazil/SE-6606/2020|EPI ISL 541394|B.1.212|Brazil|2020-04-20	0.0005739219	South America
South America|hCoV-19/Brazil/RJ-1058/2020|EPI ISL 456073|B.1.1.33|Brazil|2020-04-01	South America|hCoV-19/Brazil/SE-6606/2020|EPI ISL 541394|B.1.212|Brazil|2020-04-20	0.0003374449	South America
South America|hCoV-19/Colombia/VAC-GVI-93352/2020|EPI ISL 447771|B.1|Colombia|2020-04-01	South America|hCoV-19/Brazil/SE-6606/2020|EPI ISL 541394|B.1.212|Brazil|2020-04-20	0.0002024495	South America
South America|hCoV-19/Colombia/COR-INS-95319/2020|EPI ISL 498163|B.1|Colombia|2020-04-01	South America|hCoV-19/Brazil/SE-6606/2020|EPI ISL 541394|B.1.212|Brazil|2020-04-20	0.0001349540	South America
South America|hCoV-19/Colombia/VAC-INS-96183/2020|EPI ISL 456147|B.1|Colombia|2020-04-01	South America|hCoV-19/Brazil/SE-6606/2020|EPI ISL 541394|B.1.212|Brazil|2020-04-20	0.0002363030	South America
South America|hCoV-19/Colombia/VAC-INS-96176/2020|EPI ISL 456152|B|Colombia|2020-04-01	South America|hCoV-19/Brazil/SE-6606/2020|EPI ISL 541394|B.1.212|Brazil|2020-04-20	0.0004392767	South America
South America|hCoV-19/Peru/JUN-INS-127/2020|EPI ISL 536525|B.1|Peru|2020-04-01	South America|hCoV-19/Brazil/SE-6606/2020|EPI ISL 541394|B.1.212|Brazil|2020-04-20	0.0002709057	South America
South America|hCoV-19/Colombia/ANT-GUV-92252/2020|EPI ISL 447767|B|Colombia|2020-04-01	South America|hCoV-19/Brazil/SE-6606/2020|EPI ISL 541394|B.1.212|Brazil|2020-04-20	0.0004073326	South America
South America|hCoV-19/Colombia/CUN-GVI-93301/2020|EPI ISL 447769|B.1.255|Colombia|2020-04-01	South America|hCoV-19/Brazil/SE-6606/2020|EPI ISL 541394|B.1.212|Brazil|2020-04-20	0.0002716769	South America
South America|hCoV-19/Peru/LAM-INS-170/2020|EPI ISL 536563|B.1.1.1|Peru|2020-04-01	South America|hCoV-19/Brazil/SE-6606/2020|EPI ISL 541394|B.1.212|Brazil|2020-04-20	0.0004408876	South America
South America|hCoV-19/Peru/LAM-INS-171/2020|EPI ISL 536564|B.1.5|Peru|2020-04-01	South America|hCoV-19/Brazil/SE-6606/2020|EPI ISL 541394|B.1.212|Brazil|2020-04-20	0.0003399655	South America
South America|hCoV-19/Brazil/PA-0227/2020|EPI ISL 470601|B.1.1.33|Brazil|2020-04-01	South America|hCoV-19/Brazil/SE-6606/2020|EPI ISL 541394|B.1.212|Brazil|2020-04-20	0.0003774474	South America
South America|hCoV-19/Brazil/SC-L19-CD399/2020|EPI ISL 476324|B.1.1.33|Brazil|2020-04-01	South America|hCoV-19/Brazil/SE-6606/2020|EPI ISL 541394|B.1.212|Brazil|2020-04-20	0.0003087945	South America
South America|hCoV-19/Brazil/SP-L19-CD391/2020|EPI ISL 476320|B.1.212|Brazil|2020-04-01	South America|hCoV-19/Brazil/SE-6606/2020|EPI ISL 541394|B.1.212|Brazil|2020-04-20	0.0001029072	South America
South America|hCoV-19/Brazil/RS-L19-CD390/2020|EPI ISL 476319|B.1.1.33|Brazil|2020-04-01	South America|hCoV-19/Brazil/SE-6606/2020|EPI ISL 541394|B.1.212|Brazil|2020-04-20	0.0003774456	South America
South America|hCoV-19/Brazil/PA-0229/2020|EPI ISL 470603|B.1.1.1|Brazil|2020-04-01	South America|hCoV-19/Brazil/SE-6606/2020|EPI ISL 541394|B.1.212|Brazil|2020-04-20	0.0004117986	South America
South America|hCoV-19/Brazil/RJ-0254/2020|EPI ISL 470622|B.39|Brazil|2020-04-01	South America|hCoV-19/Brazil/SE-6606/2020|EPI ISL 541394|B.1.212|Brazil|2020-04-20	0.0004804572	South America
South America|hCoV-19/Brazil/AM-0201/2020|EPI ISL 470568|B.1|Brazil|2020-04-01	South America|hCoV-19/Brazil/SE-6606/2020|EPI ISL 541394|B.1.212|Brazil|2020-04-20	0.0002402437	South America
South America|hCoV-19/Peru/JUN-INS-128/2020|EPI ISL 536526|B.1.5|Peru|2020-04-01	South America|hCoV-19/Brazil/SE-6606/2020|EPI ISL 541394|B.1.212|Brazil|2020-04-20	0.0003087135	South America
South America|hCoV-19/Colombia/un-CIAT-01/2020|EPI ISL 445085|B.1|Colombia|2020-04-02	South America|hCoV-19/Brazil/SE-6606/2020|EPI ISL 541394|B.1.212|Brazil|2020-04-20	0.0002361752	South America
South America|hCoV-19/Argentina/PAIS-A0016/2020|EPI ISL 430807|B.1.1|Argentina|2020-04-02	South America|hCoV-19/Brazil/SE-6606/2020|EPI ISL 541394|B.1.212|Brazil|2020-04-20	0.0003036771	South America
South America|hCoV-19/Brazil/SP-124/2020|EPI ISL 515523|B.1.1.33|Brazil|2020-04-02	South America|hCoV-19/Brazil/SE-6606/2020|EPI ISL 541394|B.1.212|Brazil|2020-04-20	0.0003036692	South America
South America|hCoV-19/Brazil/RJ-1595/2020|EPI ISL 467346|B.39|Brazil|2020-04-02	South America|hCoV-19/Brazil/SE-6606/2020|EPI ISL 541394|B.1.212|Brazil|2020-04-20	0.0006750490	South America
South America|hCoV-19/Brazil/RJ-1100/2020|EPI ISL 456075|B.1.1.33|Brazil|2020-04-02	South America|hCoV-19/Brazil/SE-6606/2020|EPI ISL 541394|B.1.212|Brazil|2020-04-20	0.0003374178	South America
South America|hCoV-19/Brazil/RJ-1574/2020|EPI ISL 467345|B.1.1.33|Brazil|2020-04-02	South America|hCoV-19/Brazil/SE-6606/2020|EPI ISL 541394|B.1.212|Brazil|2020-04-20	0.0003374178	South America
South America|hCoV-19/Brazil/RJ-1555/2020|EPI ISL 467344|B.39|Brazil|2020-04-02	South America|hCoV-19/Brazil/SE-6606/2020|EPI ISL 541394|B.1.212|Brazil|2020-04-20	0.0005399911	South America
South America|hCoV-19/Colombia/VAC-GVI-93511/2020|EPI ISL 447785|B.1|Colombia|2020-04-02	South America|hCoV-19/Brazil/SE-6606/2020|EPI ISL 541394|B.1.212|Brazil|2020-04-20	0.0002024904	South America
South America|hCoV-19/Brazil/RJ-1600/2020|EPI ISL 456082|B.1.1.33|Brazil|2020-04-02	South America|hCoV-19/Brazil/SE-6606/2020|EPI ISL 541394|B.1.212|Brazil|2020-04-20	0.0003374335	South America
South America|hCoV-19/Peru/LOR-INS-058/2020|EPI ISL 514317|B.1.1|Peru|2020-04-02	South America|hCoV-19/Brazil/SE-6606/2020|EPI ISL 541394|B.1.212|Brazil|2020-04-20	0.0002715805	South America
South America|hCoV-19/Chile/RM-ISPCH-57/2020|EPI ISL 445353|B.1.1|Chile|2020-04-02	South America|hCoV-19/Brazil/SE-6606/2020|EPI ISL 541394|B.1.212|Brazil|2020-04-20	0.0002699440	South America
South America|hCoV-19/Chile/RM-ISPCH-55/2020|EPI ISL 445351|B.40|Chile|2020-04-02	South America|hCoV-19/Brazil/SE-6606/2020|EPI ISL 541394|B.1.212|Brazil|2020-04-20	0.0005062409	South America
South America|hCoV-19/Venezuela/VEN-89312/2020|EPI ISL 476702|B.1.1|Venezuela|2020-04-02	South America|hCoV-19/Brazil/SE-6606/2020|EPI ISL 541394|B.1.212|Brazil|2020-04-20	0.0002710907	South America
South America|hCoV-19/Brazil/RJ-0255/2020|EPI ISL 470623|B.1.1.33|Brazil|2020-04-02	South America|hCoV-19/Brazil/SE-6606/2020|EPI ISL 541394|B.1.212|Brazil|2020-04-20	0.0003406006	South America
South America|hCoV-19/Brazil/AM-0203/2020|EPI ISL 470570|B.1.1.33|Brazil|2020-04-02	South America|hCoV-19/Brazil/SE-6606/2020|EPI ISL 541394|B.1.212|Brazil|2020-04-20	0.0003774376	South America
South America|hCoV-19/Brazil/GO-L19-CD413/2020|EPI ISL 476336|B.1.5|Brazil|2020-04-02	South America|hCoV-19/Brazil/SE-6606/2020|EPI ISL 541394|B.1.212|Brazil|2020-04-20	0.0002058392	South America
South America|hCoV-19/Brazil/MA-L19-CD403/2020|EPI ISL 476327|B.1.1.33|Brazil|2020-04-02	South America|hCoV-19/Brazil/SE-6606/2020|EPI ISL 541394|B.1.212|Brazil|2020-04-20	0.0003431291	South America
South America|hCoV-19/Brazil/CE-L19-CD408/2020|EPI ISL 476331|B.1.212|Brazil|2020-04-02	South America|hCoV-19/Brazil/SE-6606/2020|EPI ISL 541394|B.1.212|Brazil|2020-04-20	0.0001029107	South America
South America|hCoV-19/Brazil/CE-0206/2020|EPI ISL 470573|B.1.212|Brazil|2020-04-02	South America|hCoV-19/Brazil/SE-6606/2020|EPI ISL 541394|B.1.212|Brazil|2020-04-20	0.0001375371	South America
South America|hCoV-19/Brazil/RS-L19-CD412/2020|EPI ISL 476335|B.1.1.33|Brazil|2020-04-02	South America|hCoV-19/Brazil/SE-6606/2020|EPI ISL 541394|B.1.212|Brazil|2020-04-20	0.0003113684	South America
South America|hCoV-19/Brazil/MA-L19-CD407/2020|EPI ISL 476330|B.1.1.33|Brazil|2020-04-02	South America|hCoV-19/Brazil/SE-6606/2020|EPI ISL 541394|B.1.212|Brazil|2020-04-20	0.0003466246	South America
South America|hCoV-19/Brazil/PA-0232/2020|EPI ISL 470606|B.1.1.33|Brazil|2020-04-02	South America|hCoV-19/Brazil/SE-6606/2020|EPI ISL 541394|B.1.212|Brazil|2020-04-20	0.0003466445	South America
South America|hCoV-19/Brazil/AM-0204/2020|EPI ISL 470571|B.1|Brazil|2020-04-02	South America|hCoV-19/Brazil/SE-6606/2020|EPI ISL 541394|B.1.212|Brazil|2020-04-20	0.0002097455	South America
South America|hCoV-19/Brazil/SP-L20-CD416/2020|EPI ISL 476351|B.1.1.33|Brazil|2020-04-02	South America|hCoV-19/Brazil/SE-6606/2020|EPI ISL 541394|B.1.212|Brazil|2020-04-20	0.0003495638	South America
South America|hCoV-19/Brazil/GO-L19-CD410/2020|EPI ISL 476333|B.1.5|Brazil|2020-04-02	South America|hCoV-19/Brazil/SE-6606/2020|EPI ISL 541394|B.1.212|Brazil|2020-04-20	0.0001748279	South America
South America|hCoV-19/Brazil/SP-L22-CD475/2020|EPI ISL 476374|B.1.1.33|Brazil|2020-04-02	South America|hCoV-19/Brazil/SE-6606/2020|EPI ISL 541394|B.1.212|Brazil|2020-04-20	0.0003497836	South America
South America|hCoV-19/Colombia/VAC-GVI-93476/2020|EPI ISL 447782|B.1|Colombia|2020-04-02	South America|hCoV-19/Brazil/SE-6606/2020|EPI ISL 541394|B.1.212|Brazil|2020-04-20	0.0002108721	South America
South America|hCoV-19/Colombia/VAC-GVI-93496/2020|EPI ISL 447784|B.1|Colombia|2020-04-02	South America|hCoV-19/Brazil/SE-6606/2020|EPI ISL 541394|B.1.212|Brazil|2020-04-20	0.0002114963	South America
South America|hCoV-19/Brazil/AP-IEC-162620/2020|EPI ISL 524792|B.1.1.33|Brazil|2020-04-03	South America|hCoV-19/Brazil/SE-6606/2020|EPI ISL 541394|B.1.212|Brazil|2020-04-20	0.0003374177	South America
South America|hCoV-19/Brazil/SP-177/2020|EPI ISL 523973|B.1.1.33|Brazil|2020-04-03	South America|hCoV-19/Brazil/SE-6606/2020|EPI ISL 541394|B.1.212|Brazil|2020-04-20	0.0003711678	South America
South America|hCoV-19/Argentina/PAIS-A0017/2020|EPI ISL 430808|B.1.1.1|Argentina|2020-04-03	South America|hCoV-19/Brazil/SE-6606/2020|EPI ISL 541394|B.1.212|Brazil|2020-04-20	0.0004387249	South America
South America|hCoV-19/Brazil/AP-IEC-162741/2020|EPI ISL 458138|B.1.1.33|Brazil|2020-04-03	South America|hCoV-19/Brazil/SE-6606/2020|EPI ISL 541394|B.1.212|Brazil|2020-04-20	0.0003711678	South America
South America|hCoV-19/Colombia/VAC-GVI-93534/2020|EPI ISL 447786|B.1|Colombia|2020-04-03	South America|hCoV-19/Brazil/SE-6606/2020|EPI ISL 541394|B.1.212|Brazil|2020-04-20	0.0002024221	South America
South America|hCoV-19/Colombia/VAC-GVI-93538/2020|EPI ISL 447790|B.1|Colombia|2020-04-03	South America|hCoV-19/Brazil/SE-6606/2020|EPI ISL 541394|B.1.212|Brazil|2020-04-20	0.0002700245	South America
South America|hCoV-19/Colombia/VAC-GVI-93537/2020|EPI ISL 447789|B.1.1|Colombia|2020-04-03	South America|hCoV-19/Brazil/SE-6606/2020|EPI ISL 541394|B.1.212|Brazil|2020-04-20	0.0003712930	South America
South America|hCoV-19/Brazil/RJ-1402/2020|EPI ISL 456079|B.1.1.33|Brazil|2020-04-03	South America|hCoV-19/Brazil/SE-6606/2020|EPI ISL 541394|B.1.212|Brazil|2020-04-20	0.0003374178	South America
South America|hCoV-19/Colombia/VAC-GVI-97210/2020|EPI ISL 447794|B.1.1|Colombia|2020-04-03	South America|hCoV-19/Brazil/SE-6606/2020|EPI ISL 541394|B.1.212|Brazil|2020-04-20	0.0003037875	South America
South America|hCoV-19/Colombia/VAC-GVI-97203/2020|EPI ISL 447793|B.1|Colombia|2020-04-03	South America|hCoV-19/Brazil/SE-6606/2020|EPI ISL 541394|B.1.212|Brazil|2020-04-20	0.0002024768	South America
South America|hCoV-19/Colombia/VAC-GVI-97161/2020|EPI ISL 447791|B.1|Colombia|2020-04-03	South America|hCoV-19/Brazil/SE-6606/2020|EPI ISL 541394|B.1.212|Brazil|2020-04-20	0.0002025109	South America
South America|hCoV-19/Chile/RM-ISPCH-76/2020|EPI ISL 445373|B.1.1.33|Chile|2020-04-03	South America|hCoV-19/Brazil/SE-6606/2020|EPI ISL 541394|B.1.212|Brazil|2020-04-20	0.0003374405	South America
South America|hCoV-19/Colombia/CUN-INS-96791/2020|EPI ISL 498167|B.1|Colombia|2020-04-03	South America|hCoV-19/Brazil/SE-6606/2020|EPI ISL 541394|B.1.212|Brazil|2020-04-20	0.0001349540	South America
South America|hCoV-19/Colombia/VAC-GVI-97181/2020|EPI ISL 447792|B.1.255|Colombia|2020-04-03	South America|hCoV-19/Brazil/SE-6606/2020|EPI ISL 541394|B.1.212|Brazil|2020-04-20	0.0003375571	South America
South America|hCoV-19/Brazil/RJ-0256/2020|EPI ISL 470624|B.1.1.33|Brazil|2020-04-03	South America|hCoV-19/Brazil/SE-6606/2020|EPI ISL 541394|B.1.212|Brazil|2020-04-20	0.0004087499	South America
South America|hCoV-19/Brazil/MG-0219/2020|EPI ISL 470585|B.1.1.33|Brazil|2020-04-03	South America|hCoV-19/Brazil/SE-6606/2020|EPI ISL 541394|B.1.212|Brazil|2020-04-20	0.0003087839	South America
South America|hCoV-19/Brazil/SP-L19-CD409/2020|EPI ISL 476332|B.1.1.33|Brazil|2020-04-03	South America|hCoV-19/Brazil/SE-6606/2020|EPI ISL 541394|B.1.212|Brazil|2020-04-20	0.0003431128	South America
South America|hCoV-19/Brazil/SP-L20-CD415/2020|EPI ISL 476350|B.1.1.33|Brazil|2020-04-03	South America|hCoV-19/Brazil/SE-6606/2020|EPI ISL 541394|B.1.212|Brazil|2020-04-20	0.0003431245	South America
South America|hCoV-19/Brazil/GO-0209/2020|EPI ISL 470576|B.1.5|Brazil|2020-04-03	South America|hCoV-19/Brazil/SE-6606/2020|EPI ISL 541394|B.1.212|Brazil|2020-04-20	0.0001715419	South America
South America|hCoV-19/Brazil/PE-L20-CD432/2020|EPI ISL 476359|B.1.1|Brazil|2020-04-03	South America|hCoV-19/Brazil/SE-6606/2020|EPI ISL 541394|B.1.212|Brazil|2020-04-20	0.0002402038	South America
South America|hCoV-19/Brazil/PA-0237/2020|EPI ISL 470611|B.1.1.33|Brazil|2020-04-03	South America|hCoV-19/Brazil/SE-6606/2020|EPI ISL 541394|B.1.212|Brazil|2020-04-20	0.0003812913	South America
South America|hCoV-19/Brazil/PA-0235/2020|EPI ISL 470609|B.1.1.33|Brazil|2020-04-03	South America|hCoV-19/Brazil/SE-6606/2020|EPI ISL 541394|B.1.212|Brazil|2020-04-20	0.0003466445	South America
South America|hCoV-19/Brazil/SP-L1-CAMPI8/2020|EPI ISL 476170|B.1.1.33|Brazil|2020-04-03	South America|hCoV-19/Brazil/SE-6606/2020|EPI ISL 541394|B.1.212|Brazil|2020-04-20	0.0003145347	South America
South America|hCoV-19/Brazil/SP-L20-CD418/2020|EPI ISL 476352|B.1.1.33|Brazil|2020-04-03	South America|hCoV-19/Brazil/SE-6606/2020|EPI ISL 541394|B.1.212|Brazil|2020-04-20	0.0003862032	South America
South America|hCoV-19/Brazil/SP-131/2020|EPI ISL 471543|B.1.5|Brazil|2020-04-04	South America|hCoV-19/Brazil/SE-6606/2020|EPI ISL 541394|B.1.212|Brazil|2020-04-20	0.0002024274	South America
South America|hCoV-19/Chile/RM-ISPCH-79/2020|EPI ISL 445376|B.1|Chile|2020-04-04	South America|hCoV-19/Brazil/SE-6606/2020|EPI ISL 541394|B.1.212|Brazil|2020-04-20	0.0003374107	South America
South America|hCoV-19/Chile/RM-ISPCH-78/2020|EPI ISL 445375|B.1.1.1|Chile|2020-04-04	South America|hCoV-19/Brazil/SE-6606/2020|EPI ISL 541394|B.1.212|Brazil|2020-04-20	0.0004049299	South America
South America|hCoV-19/Colombia/CUN-GVI-97718/2020|EPI ISL 447800|B.1.255|Colombia|2020-04-04	South America|hCoV-19/Brazil/SE-6606/2020|EPI ISL 541394|B.1.212|Brazil|2020-04-20	0.0002024290	South America
South America|hCoV-19/Colombia/NAR-GVI-97417/2020|EPI ISL 447798|B.1.1|Colombia|2020-04-04	South America|hCoV-19/Brazil/SE-6606/2020|EPI ISL 541394|B.1.212|Brazil|2020-04-20	0.0002699313	South America
South America|hCoV-19/Brazil/RJ-1830/2020|EPI ISL 541349|B.1.1.33|Brazil|2020-04-04	South America|hCoV-19/Brazil/SE-6606/2020|EPI ISL 541394|B.1.212|Brazil|2020-04-20	0.0003711852	South America
South America|hCoV-19/Colombia/VAC-GVI-97321/2020|EPI ISL 447796|B.1.1|Colombia|2020-04-04	South America|hCoV-19/Brazil/SE-6606/2020|EPI ISL 541394|B.1.212|Brazil|2020-04-20	0.0002700021	South America
South America|hCoV-19/Colombia/VAC-GVI-97212/2020|EPI ISL 447795|B.1|Colombia|2020-04-04	South America|hCoV-19/Brazil/SE-6606/2020|EPI ISL 541394|B.1.212|Brazil|2020-04-20	0.0002699243	South America
South America|hCoV-19/Colombia/MET-GVI-97782/2020|EPI ISL 447803|B.1.1|Colombia|2020-04-04	South America|hCoV-19/Brazil/SE-6606/2020|EPI ISL 541394|B.1.212|Brazil|2020-04-20	0.0003037489	South America
South America|hCoV-19/Colombia/MET-GVI-97769/2020|EPI ISL 447802|B.1.1|Colombia|2020-04-04	South America|hCoV-19/Brazil/SE-6606/2020|EPI ISL 541394|B.1.212|Brazil|2020-04-20	0.0002362404	South America
South America|hCoV-19/Colombia/RIS-GVI-98006/2020|EPI ISL 447809|B.1.3|Colombia|2020-04-04	South America|hCoV-19/Brazil/SE-6606/2020|EPI ISL 541394|B.1.212|Brazil|2020-04-20	0.0003375299	South America
South America|hCoV-19/Colombia/BOY-GVI-97349/2020|EPI ISL 447797|B.1.255|Colombia|2020-04-04	South America|hCoV-19/Brazil/SE-6606/2020|EPI ISL 541394|B.1.212|Brazil|2020-04-20	0.0002699902	South America
South America|hCoV-19/Colombia/MET-GVI-97783/2020|EPI ISL 447804|B.1.1|Colombia|2020-04-04	South America|hCoV-19/Brazil/SE-6606/2020|EPI ISL 541394|B.1.212|Brazil|2020-04-20	0.0003037796	South America
South America|hCoV-19/Chile/RM-ISPCH-77/2020|EPI ISL 445374|B.1.1.1|Chile|2020-04-04	South America|hCoV-19/Brazil/SE-6606/2020|EPI ISL 541394|B.1.212|Brazil|2020-04-20	0.0004049435	South America
South America|hCoV-19/Chile/BI-ISPCH-4/2020|EPI ISL 445378|B.1.1|Chile|2020-04-04	South America|hCoV-19/Brazil/SE-6606/2020|EPI ISL 541394|B.1.212|Brazil|2020-04-20	0.0002699383	South America
South America|hCoV-19/Brazil/RJ-1862/2020|EPI ISL 541350|B.1.1.33|Brazil|2020-04-04	South America|hCoV-19/Brazil/SE-6606/2020|EPI ISL 541394|B.1.212|Brazil|2020-04-20	0.0003374563	South America
South America|hCoV-19/Brazil/RJ-1783/2020|EPI ISL 541347|B.1.1.33|Brazil|2020-04-04	South America|hCoV-19/Brazil/SE-6606/2020|EPI ISL 541394|B.1.212|Brazil|2020-04-20	0.0003378623	South America
South America|hCoV-19/Argentina/PAIS-A0018/2020|EPI ISL 430809|B.1.1.1|Argentina|2020-04-04	South America|hCoV-19/Brazil/SE-6606/2020|EPI ISL 541394|B.1.212|Brazil|2020-04-20	0.0004394902	South America
South America|hCoV-19/Brazil/MG-0220/2020|EPI ISL 470586|B.1.1.33|Brazil|2020-04-04	South America|hCoV-19/Brazil/SE-6606/2020|EPI ISL 541394|B.1.212|Brazil|2020-04-20	0.0004117507	South America
South America|hCoV-19/Brazil/GO-0210/2020|EPI ISL 470577|B.1.1.33|Brazil|2020-04-04	South America|hCoV-19/Brazil/SE-6606/2020|EPI ISL 541394|B.1.212|Brazil|2020-04-20	0.0003088051	South America
South America|hCoV-19/Chile/RM-ISPCH-74/2020|EPI ISL 445370|B.1.1.33|Chile|2020-04-05	South America|hCoV-19/Brazil/SE-6606/2020|EPI ISL 541394|B.1.212|Brazil|2020-04-20	0.0003036692	South America
South America|hCoV-19/Chile/RM-ISPCH-80/2020|EPI ISL 445377|B.1.1|Chile|2020-04-05	South America|hCoV-19/Brazil/SE-6606/2020|EPI ISL 541394|B.1.212|Brazil|2020-04-20	0.0002699222	South America
South America|hCoV-19/Brazil/RJ-1870/2020|EPI ISL 541351|B.1|Brazil|2020-04-05	South America|hCoV-19/Brazil/SE-6606/2020|EPI ISL 541394|B.1.212|Brazil|2020-04-20	0.0001687120	South America
South America|hCoV-19/Colombia/RIS-GVI-98011/2020|EPI ISL 447810|B.1.3|Colombia|2020-04-05	South America|hCoV-19/Brazil/SE-6606/2020|EPI ISL 541394|B.1.212|Brazil|2020-04-20	0.0003712507	South America
South America|hCoV-19/Colombia/CUN-GVI-98087/2020|EPI ISL 447812|B.1.255|Colombia|2020-04-05	South America|hCoV-19/Brazil/SE-6606/2020|EPI ISL 541394|B.1.212|Brazil|2020-04-20	0.0002024631	South America
South America|hCoV-19/Colombia/CUN-GVI-98290/2020|EPI ISL 447813|B.1.255|Colombia|2020-04-05	South America|hCoV-19/Brazil/SE-6606/2020|EPI ISL 541394|B.1.212|Brazil|2020-04-20	0.0003037654	South America
South America|hCoV-19/Brazil/SP-L22-CD487/2020|EPI ISL 476383|B.1.1.33|Brazil|2020-04-05	South America|hCoV-19/Brazil/SE-6606/2020|EPI ISL 541394|B.1.212|Brazil|2020-04-20	0.0003087839	South America
South America|hCoV-19/Colombia/HUI-GVI-98032/2020|EPI ISL 447811|B.1.5|Colombia|2020-04-05	South America|hCoV-19/Brazil/SE-6606/2020|EPI ISL 541394|B.1.212|Brazil|2020-04-20	0.0001396798	South America
South America|hCoV-19/Brazil/MG-0221/2020|EPI ISL 470587|B.1.1.33|Brazil|2020-04-05	South America|hCoV-19/Brazil/SE-6606/2020|EPI ISL 541394|B.1.212|Brazil|2020-04-20	0.0003844964	South America
South America|hCoV-19/Brazil/MA-IEC-163069/2020|EPI ISL 458149|B.1.1.33|Brazil|2020-04-06	South America|hCoV-19/Brazil/SE-6606/2020|EPI ISL 541394|B.1.212|Brazil|2020-04-20	0.0004386832	South America
South America|hCoV-19/Brazil/RJ-1466/2020|EPI ISL 456081|B.1.1.33|Brazil|2020-04-06	South America|hCoV-19/Brazil/SE-6606/2020|EPI ISL 541394|B.1.212|Brazil|2020-04-20	0.0003036692	South America
South America|hCoV-19/Brazil/RJ-1464/2020|EPI ISL 456080|B.1.1.33|Brazil|2020-04-06	South America|hCoV-19/Brazil/SE-6606/2020|EPI ISL 541394|B.1.212|Brazil|2020-04-20	0.0003374265	South America
South America|hCoV-19/Chile/RM-ISPCH-73/2020|EPI ISL 445369|B.1.1.33|Chile|2020-04-06	South America|hCoV-19/Brazil/SE-6606/2020|EPI ISL 541394|B.1.212|Brazil|2020-04-20	0.0003374291	South America
South America|hCoV-19/Brazil/RJ-1798/2020|EPI ISL 541348|B.1.1.33|Brazil|2020-04-06	South America|hCoV-19/Brazil/SE-6606/2020|EPI ISL 541394|B.1.212|Brazil|2020-04-20	0.0003374291	South America
South America|hCoV-19/Brazil/PE-IAM215/2020|EPI ISL 500471|B.1.1|Brazil|2020-04-06	South America|hCoV-19/Brazil/SE-6606/2020|EPI ISL 541394|B.1.212|Brazil|2020-04-20	0.0003065101	South America
South America|hCoV-19/Brazil/RJ-0257/2020|EPI ISL 470625|B.1.1.33|Brazil|2020-04-06	South America|hCoV-19/Brazil/SE-6606/2020|EPI ISL 541394|B.1.212|Brazil|2020-04-20	0.0003065124	South America
South America|hCoV-19/Colombia/SAN-INS-94514/2020|EPI ISL 456156|B.1.1|Colombia|2020-04-06	South America|hCoV-19/Brazil/SE-6606/2020|EPI ISL 541394|B.1.212|Brazil|2020-04-20	0.0002394069	South America
South America|hCoV-19/Colombia/VAC-GVI-97223/2020|EPI ISL 447814|B.1.5|Colombia|2020-04-06	South America|hCoV-19/Brazil/SE-6606/2020|EPI ISL 541394|B.1.212|Brazil|2020-04-20	0.0002055399	South America
South America|hCoV-19/Brazil/MG-0222/2020|EPI ISL 470588|B.1.1.33|Brazil|2020-04-06	South America|hCoV-19/Brazil/SE-6606/2020|EPI ISL 541394|B.1.212|Brazil|2020-04-20	0.0004804500	South America
South America|hCoV-19/Brazil/SP-L20-CD436/2020|EPI ISL 476362|B.1.1.33|Brazil|2020-04-06	South America|hCoV-19/Brazil/SE-6606/2020|EPI ISL 541394|B.1.212|Brazil|2020-04-20	0.0003171764	South America
South America|hCoV-19/Ecuador/USFQ-128/2020|EPI ISL 491933|B.1.5|Ecuador|2020-04-07	South America|hCoV-19/Brazil/SE-6606/2020|EPI ISL 541394|B.1.212|Brazil|2020-04-20	0.0002361594	South America
South America|hCoV-19/Ecuador/USFQ-129/2020|EPI ISL 491934|B.1.1.10|Ecuador|2020-04-07	South America|hCoV-19/Brazil/SE-6606/2020|EPI ISL 541394|B.1.212|Brazil|2020-04-20	0.0003036771	South America
South America|hCoV-19/Argentina/PAIS-A0019/2020|EPI ISL 430810|B.1.3|Argentina|2020-04-07	South America|hCoV-19/Brazil/SE-6606/2020|EPI ISL 541394|B.1.212|Brazil|2020-04-20	0.0003711756	South America
South America|hCoV-19/Colombia/COR-GVI-97517/2020|EPI ISL 447816|B.1|Colombia|2020-04-07	South America|hCoV-19/Brazil/SE-6606/2020|EPI ISL 541394|B.1.212|Brazil|2020-04-20	0.0002362392	South America
South America|hCoV-19/Brazil/PE-IAM89/2020|EPI ISL 500486|B.1.1|Brazil|2020-04-07	South America|hCoV-19/Brazil/SE-6606/2020|EPI ISL 541394|B.1.212|Brazil|2020-04-20	0.0002362165	South America
South America|hCoV-19/Brazil/PE-IAM10/2020|EPI ISL 500461|B.1.1|Brazil|2020-04-07	South America|hCoV-19/Brazil/SE-6606/2020|EPI ISL 541394|B.1.212|Brazil|2020-04-20	0.0003039540	South America
South America|hCoV-19/Brazil/PE-IAM08/2020|EPI ISL 500460|B.1.1|Brazil|2020-04-07	South America|hCoV-19/Brazil/SE-6606/2020|EPI ISL 541394|B.1.212|Brazil|2020-04-20	0.0002703417	South America
South America|hCoV-19/Ecuador/USFQ-207/2020|EPI ISL 527819|B.1.1|Ecuador|2020-04-07	South America|hCoV-19/Brazil/SE-6606/2020|EPI ISL 541394|B.1.212|Brazil|2020-04-20	0.0003055243	South America
South America|hCoV-19/Brazil/RJ-0259/2020|EPI ISL 470626|B.1.1.33|Brazil|2020-04-07	South America|hCoV-19/Brazil/SE-6606/2020|EPI ISL 541394|B.1.212|Brazil|2020-04-20	0.0004086834	South America
South America|hCoV-19/Brazil/RJ-0260/2020|EPI ISL 470627|B.1.1.33|Brazil|2020-04-07	South America|hCoV-19/Brazil/SE-6606/2020|EPI ISL 541394|B.1.212|Brazil|2020-04-20	0.0004427504	South America
South America|hCoV-19/Brazil/PE-IAM226/2020|EPI ISL 500474|B.1.1|Brazil|2020-04-07	South America|hCoV-19/Brazil/SE-6606/2020|EPI ISL 541394|B.1.212|Brazil|2020-04-20	0.0003410462	South America
South America|hCoV-19/Brazil/SP-L1-CAMPI13/2020|EPI ISL 476155|B.1.1.33|Brazil|2020-04-07	South America|hCoV-19/Brazil/SE-6606/2020|EPI ISL 541394|B.1.212|Brazil|2020-04-20	0.0003087943	South America
South America|hCoV-19/Brazil/PE-IAM18/2020|EPI ISL 500868|B.1.1|Brazil|2020-04-07	South America|hCoV-19/Brazil/SE-6606/2020|EPI ISL 541394|B.1.212|Brazil|2020-04-20	0.0003097078	South America
South America|hCoV-19/Brazil/PE-IAM17/2020|EPI ISL 500866|B.1.1|Brazil|2020-04-07	South America|hCoV-19/Brazil/SE-6606/2020|EPI ISL 541394|B.1.212|Brazil|2020-04-20	0.0003117822	South America
South America|hCoV-19/Brazil/PE-IAM16/2020|EPI ISL 500865|B.1.1|Brazil|2020-04-07	South America|hCoV-19/Brazil/SE-6606/2020|EPI ISL 541394|B.1.212|Brazil|2020-04-20	0.0003134936	South America
South America|hCoV-19/Brazil/PE-IAM19/2020|EPI ISL 500467|B.1|Brazil|2020-04-07	South America|hCoV-19/Brazil/SE-6606/2020|EPI ISL 541394|B.1.212|Brazil|2020-04-20	0.0002443056	South America
South America|hCoV-19/Brazil/SP-138/2020|EPI ISL 468305|B.1.1|Brazil|2020-04-08	South America|hCoV-19/Brazil/SE-6606/2020|EPI ISL 541394|B.1.212|Brazil|2020-04-20	0.0003712197	South America
South America|hCoV-19/Brazil/RJ-INCA-C06/2020|EPI ISL 513513|B.1.1.33|Brazil|2020-04-08	South America|hCoV-19/Brazil/SE-6606/2020|EPI ISL 541394|B.1.212|Brazil|2020-04-20	0.0003711678	South America
South America|hCoV-19/Brazil/PE-IAM84/2020|EPI ISL 500484|B.1.1|Brazil|2020-04-08	South America|hCoV-19/Brazil/SE-6606/2020|EPI ISL 541394|B.1.212|Brazil|2020-04-20	0.0002699222	South America
South America|hCoV-19/Brazil/RJ-1702/2020|EPI ISL 456087|B.1.1.33|Brazil|2020-04-08	South America|hCoV-19/Brazil/SE-6606/2020|EPI ISL 541394|B.1.212|Brazil|2020-04-20	0.0003374178	South America
South America|hCoV-19/Brazil/RJ-1690/2020|EPI ISL 456084|B.1.1.33|Brazil|2020-04-08	South America|hCoV-19/Brazil/SE-6606/2020|EPI ISL 541394|B.1.212|Brazil|2020-04-20	0.0004049299	South America
South America|hCoV-19/Brazil/RJ-1701/2020|EPI ISL 456086|B.1.1.33|Brazil|2020-04-08	South America|hCoV-19/Brazil/SE-6606/2020|EPI ISL 541394|B.1.212|Brazil|2020-04-20	0.0003711678	South America
South America|hCoV-19/Brazil/RJ-1691/2020|EPI ISL 456085|B.1.1.33|Brazil|2020-04-08	South America|hCoV-19/Brazil/SE-6606/2020|EPI ISL 541394|B.1.212|Brazil|2020-04-20	0.0003036692	South America
South America|hCoV-19/Peru/LAM-INS-044/2020|EPI ISL 514265|B.1.1.1|Peru|2020-04-08	South America|hCoV-19/Brazil/SE-6606/2020|EPI ISL 541394|B.1.212|Brazil|2020-04-20	0.0004074370	South America
South America|hCoV-19/Brazil/PE-IAM30/2020|EPI ISL 500477|B.1.1|Brazil|2020-04-08	South America|hCoV-19/Brazil/SE-6606/2020|EPI ISL 541394|B.1.212|Brazil|2020-04-20	0.0002700771	South America
South America|hCoV-19/Brazil/PE-IAM29/2020|EPI ISL 500872|B.1.1|Brazil|2020-04-08	South America|hCoV-19/Brazil/SE-6606/2020|EPI ISL 541394|B.1.212|Brazil|2020-04-20	0.0003042171	South America
South America|hCoV-19/Brazil/PE-IAM221/2020|EPI ISL 500473|B.1.1|Brazil|2020-04-08	South America|hCoV-19/Brazil/SE-6606/2020|EPI ISL 541394|B.1.212|Brazil|2020-04-20	0.0002371525	South America
South America|hCoV-19/Brazil/PE-IAM48/2020|EPI ISL 500482|B.1.1|Brazil|2020-04-08	South America|hCoV-19/Brazil/SE-6606/2020|EPI ISL 541394|B.1.212|Brazil|2020-04-20	0.0002712283	South America
South America|hCoV-19/Brazil/PE-IAM87/2020|EPI ISL 500485|B.1.1|Brazil|2020-04-08	South America|hCoV-19/Brazil/SE-6606/2020|EPI ISL 541394|B.1.212|Brazil|2020-04-20	0.0002714604	South America
South America|hCoV-19/Brazil/PE-IAM39/2020|EPI ISL 500481|B.1.1|Brazil|2020-04-08	South America|hCoV-19/Brazil/SE-6606/2020|EPI ISL 541394|B.1.212|Brazil|2020-04-20	0.0004419906	South America
South America|hCoV-19/Brazil/PE-IAM273/2020|EPI ISL 500476|B.1.1|Brazil|2020-04-08	South America|hCoV-19/Brazil/SE-6606/2020|EPI ISL 541394|B.1.212|Brazil|2020-04-20	0.0003087202	South America
South America|hCoV-19/Brazil/SP-L1-CAMPI16/2020|EPI ISL 476158|B.1.1.33|Brazil|2020-04-08	South America|hCoV-19/Brazil/SE-6606/2020|EPI ISL 541394|B.1.212|Brazil|2020-04-20	0.0003431097	South America
South America|hCoV-19/Brazil/MG-0289/2020|EPI ISL 470594|B.1.1.33|Brazil|2020-04-08	South America|hCoV-19/Brazil/SE-6606/2020|EPI ISL 541394|B.1.212|Brazil|2020-04-20	0.0004803849	South America
South America|hCoV-19/Brazil/RJ-0261/2020|EPI ISL 470628|B.1.1.33|Brazil|2020-04-08	South America|hCoV-19/Brazil/SE-6606/2020|EPI ISL 541394|B.1.212|Brazil|2020-04-20	0.0003090702	South America
South America|hCoV-19/Brazil/AP-IEC-163359/2020|EPI ISL 524795|B.1.1.33|Brazil|2020-04-09	South America|hCoV-19/Brazil/SE-6606/2020|EPI ISL 541394|B.1.212|Brazil|2020-04-20	0.0003036692	South America
South America|hCoV-19/Brazil/RJ-1901/2020|EPI ISL 456089|B.1.1.33|Brazil|2020-04-09	South America|hCoV-19/Brazil/SE-6606/2020|EPI ISL 541394|B.1.212|Brazil|2020-04-20	0.0004049488	South America
South America|hCoV-19/Brazil/RJ-1902/2020|EPI ISL 456090|B.1.1.33|Brazil|2020-04-09	South America|hCoV-19/Brazil/SE-6606/2020|EPI ISL 541394|B.1.212|Brazil|2020-04-20	0.0004049383	South America
South America|hCoV-19/Brazil/RJ-1921/2020|EPI ISL 456091|B.1.1.33|Brazil|2020-04-09	South America|hCoV-19/Brazil/SE-6606/2020|EPI ISL 541394|B.1.212|Brazil|2020-04-20	0.0003711948	South America
South America|hCoV-19/Colombia/MET-INS-95637/2020|EPI ISL 498164|B.1.1|Colombia|2020-04-09	South America|hCoV-19/Brazil/SE-6606/2020|EPI ISL 541394|B.1.212|Brazil|2020-04-20	0.0002362085	South America
South America|hCoV-19/Colombia/RIS-INS-95663/2020|EPI ISL 498165|B.1.5|Colombia|2020-04-09	South America|hCoV-19/Brazil/SE-6606/2020|EPI ISL 541394|B.1.212|Brazil|2020-04-20	0.0002024452	South America
South America|hCoV-19/Brazil/PE-IAM138/2020|EPI ISL 500463|B|Brazil|2020-04-09	South America|hCoV-19/Brazil/SE-6606/2020|EPI ISL 541394|B.1.212|Brazil|2020-04-20	0.0003039342	South America
South America|hCoV-19/Colombia/COR-GVI-97527/2020|EPI ISL 447817|B.1.255|Colombia|2020-04-09	South America|hCoV-19/Brazil/SE-6606/2020|EPI ISL 541394|B.1.212|Brazil|2020-04-20	0.0002362552	South America
South America|hCoV-19/Brazil/PE-IAM103/2020|EPI ISL 500462|B.1.1|Brazil|2020-04-09	South America|hCoV-19/Brazil/SE-6606/2020|EPI ISL 541394|B.1.212|Brazil|2020-04-20	0.0002711456	South America
South America|hCoV-19/Brazil/RJ-0262/2020|EPI ISL 470629|B.1.1.33|Brazil|2020-04-09	South America|hCoV-19/Brazil/SE-6606/2020|EPI ISL 541394|B.1.212|Brazil|2020-04-20	0.0003064917	South America
South America|hCoV-19/Brazil/PE-IAM238/2020|EPI ISL 500475|B.1.1|Brazil|2020-04-09	South America|hCoV-19/Brazil/SE-6606/2020|EPI ISL 541394|B.1.212|Brazil|2020-04-20	0.0002726166	South America
South America|hCoV-19/Brazil/PE-IAM212/2020|EPI ISL 500470|B.1.1|Brazil|2020-04-09	South America|hCoV-19/Brazil/SE-6606/2020|EPI ISL 541394|B.1.212|Brazil|2020-04-20	0.0003754153	South America
South America|hCoV-19/Brazil/PE-IAM220/2020|EPI ISL 500472|B.1.1|Brazil|2020-04-09	South America|hCoV-19/Brazil/SE-6606/2020|EPI ISL 541394|B.1.212|Brazil|2020-04-20	0.0002737524	South America
South America|hCoV-19/Brazil/SP-L1-CAMPI19/2020|EPI ISL 476160|B.1.1.33|Brazil|2020-04-09	South America|hCoV-19/Brazil/SE-6606/2020|EPI ISL 541394|B.1.212|Brazil|2020-04-20	0.0003087943	South America
South America|hCoV-19/Brazil/MG-0288/2020|EPI ISL 470593|B.1|Brazil|2020-04-09	South America|hCoV-19/Brazil/SE-6606/2020|EPI ISL 541394|B.1.212|Brazil|2020-04-20	0.0002058903	South America
South America|hCoV-19/Brazil/PE-IAM167/2020|EPI ISL 500466|B.1.1|Brazil|2020-04-09	South America|hCoV-19/Brazil/SE-6606/2020|EPI ISL 541394|B.1.212|Brazil|2020-04-20	0.0003098547	South America
South America|hCoV-19/Brazil/PE-IAM209/2020|EPI ISL 500468|B.1.1|Brazil|2020-04-09	South America|hCoV-19/Brazil/SE-6606/2020|EPI ISL 541394|B.1.212|Brazil|2020-04-20	0.0002767847	South America
South America|hCoV-19/Brazil/PE-IAM230/2020|EPI ISL 500869|B.1.1|Brazil|2020-04-09	South America|hCoV-19/Brazil/SE-6606/2020|EPI ISL 541394|B.1.212|Brazil|2020-04-20	0.0003118105	South America
South America|hCoV-19/Brazil/PE-IAM235/2020|EPI ISL 500870|B.1.1|Brazil|2020-04-09	South America|hCoV-19/Brazil/SE-6606/2020|EPI ISL 541394|B.1.212|Brazil|2020-04-20	0.0002775470	South America
South America|hCoV-19/Brazil/PE-IAM171/2020|EPI ISL 500867|B.1.1|Brazil|2020-04-09	South America|hCoV-19/Brazil/SE-6606/2020|EPI ISL 541394|B.1.212|Brazil|2020-04-20	0.0004521536	South America
South America|hCoV-19/Brazil/PE-IAM158/2020|EPI ISL 500465|B.1.1|Brazil|2020-04-09	South America|hCoV-19/Brazil/SE-6606/2020|EPI ISL 541394|B.1.212|Brazil|2020-04-20	0.0003835076	South America
South America|hCoV-19/Brazil/PE-IAM211/2020|EPI ISL 500469|B.1.1|Brazil|2020-04-09	South America|hCoV-19/Brazil/SE-6606/2020|EPI ISL 541394|B.1.212|Brazil|2020-04-20	0.0003140795	South America
South America|hCoV-19/Brazil/PE-IAM139/2020|EPI ISL 500464|B.1.1|Brazil|2020-04-09	South America|hCoV-19/Brazil/SE-6606/2020|EPI ISL 541394|B.1.212|Brazil|2020-04-20	0.0002802494	South America
South America|hCoV-19/Brazil/PE-IAM248/2020|EPI ISL 500871|B.1.1|Brazil|2020-04-09	South America|hCoV-19/Brazil/SE-6606/2020|EPI ISL 541394|B.1.212|Brazil|2020-04-20	0.0002836229	South America
South America|hCoV-19/Brazil/SP-181/2020|EPI ISL 523976|B.1.1.33|Brazil|2020-04-10	South America|hCoV-19/Brazil/SE-6606/2020|EPI ISL 541394|B.1.212|Brazil|2020-04-20	0.0004049186	South America
South America|hCoV-19/Brazil/RJ-1923/2020|EPI ISL 456092|B.1.1.33|Brazil|2020-04-10	South America|hCoV-19/Brazil/SE-6606/2020|EPI ISL 541394|B.1.212|Brazil|2020-04-20	0.0003374336	South America
South America|hCoV-19/Peru/ANC-INS-049/2020|EPI ISL 516653|C.14|Peru|2020-04-10	South America|hCoV-19/Brazil/SE-6606/2020|EPI ISL 541394|B.1.212|Brazil|2020-04-20	0.0004754093	South America
South America|hCoV-19/Brazil/SP-545/2020|EPI ISL 471551|B.1.1.33|Brazil|2020-04-10	South America|hCoV-19/Brazil/SE-6606/2020|EPI ISL 541394|B.1.212|Brazil|2020-04-20	0.0003374564	South America
South America|hCoV-19/Brazil/SP-176/2020|EPI ISL 523972|B.1|Brazil|2020-04-11	South America|hCoV-19/Brazil/SE-6606/2020|EPI ISL 541394|B.1.212|Brazil|2020-04-20	0.0001686814	South America
South America|hCoV-19/Argentina/PAIS-A0020/2020|EPI ISL 430811|B.1.1.1|Argentina|2020-04-11	South America|hCoV-19/Brazil/SE-6606/2020|EPI ISL 541394|B.1.212|Brazil|2020-04-20	0.0004049488	South America
South America|hCoV-19/Peru/ANC-INS-050/2020|EPI ISL 516654|B.1.255|Peru|2020-04-11	South America|hCoV-19/Brazil/SE-6606/2020|EPI ISL 541394|B.1.212|Brazil|2020-04-20	0.0002375506	South America
South America|hCoV-19/Peru/ANC-INS-045/2020|EPI ISL 516628|B.1.255|Peru|2020-04-11	South America|hCoV-19/Brazil/SE-6606/2020|EPI ISL 541394|B.1.212|Brazil|2020-04-20	0.0002376151	South America
South America|hCoV-19/Peru/LIM-INS-041/2020|EPI ISL 514226|B.1.1|Peru|2020-04-11	South America|hCoV-19/Brazil/SE-6606/2020|EPI ISL 541394|B.1.212|Brazil|2020-04-20	0.0002376276	South America
South America|hCoV-19/Peru/ANC-INS-052/2020|EPI ISL 516686|B.1.1.1|Peru|2020-04-11	South America|hCoV-19/Brazil/SE-6606/2020|EPI ISL 541394|B.1.212|Brazil|2020-04-20	0.0004414115	South America
South America|hCoV-19/Peru/LIM-INS-053/2020|EPI ISL 516721|B.1.1.1|Peru|2020-04-11	South America|hCoV-19/Brazil/SE-6606/2020|EPI ISL 541394|B.1.212|Brazil|2020-04-20	0.0004414115	South America
South America|hCoV-19/Argentina/PAIS-A0021/2020|EPI ISL 430812|B.1.1.1|Argentina|2020-04-11	South America|hCoV-19/Brazil/SE-6606/2020|EPI ISL 541394|B.1.212|Brazil|2020-04-20	0.0004725632	South America
South America|hCoV-19/Argentina/PAIS-A0022/2020|EPI ISL 430813|B.1.1.1|Argentina|2020-04-11	South America|hCoV-19/Brazil/SE-6606/2020|EPI ISL 541394|B.1.212|Brazil|2020-04-20	0.0003739022	South America
South America|hCoV-19/Brazil/RJ-1927/2020|EPI ISL 456093|B.1.1.33|Brazil|2020-04-12	South America|hCoV-19/Brazil/SE-6606/2020|EPI ISL 541394|B.1.212|Brazil|2020-04-20	0.0003711851	South America
South America|hCoV-19/Peru/ANC-INS-051/2020|EPI ISL 516685|B.1.1.1|Peru|2020-04-12	South America|hCoV-19/Brazil/SE-6606/2020|EPI ISL 541394|B.1.212|Brazil|2020-04-20	0.0004414115	South America
South America|hCoV-19/Peru/LAL-INS-056/2020|EPI ISL 517686|C.14|Peru|2020-04-12	South America|hCoV-19/Brazil/SE-6606/2020|EPI ISL 541394|B.1.212|Brazil|2020-04-20	0.0004753868	South America
South America|hCoV-19/Peru/LIM-INS-042/2020|EPI ISL 514227|B.1|Peru|2020-04-12	South America|hCoV-19/Brazil/SE-6606/2020|EPI ISL 541394|B.1.212|Brazil|2020-04-20	0.0002036613	South America
South America|hCoV-19/Colombia/I30/2020|EPI ISL 526959|B.1|Colombia|2020-04-12	South America|hCoV-19/Brazil/SE-6606/2020|EPI ISL 541394|B.1.212|Brazil|2020-04-20	0.0003400910	South America
South America|hCoV-19/Brazil/RJ-1953/2020|EPI ISL 541352|B.1.1.33|Brazil|2020-04-13	South America|hCoV-19/Brazil/SE-6606/2020|EPI ISL 541394|B.1.212|Brazil|2020-04-20	0.0003036692	South America
South America|hCoV-19/Brazil/RJ-1948/2020|EPI ISL 456095|B.1.1.33|Brazil|2020-04-13	South America|hCoV-19/Brazil/SE-6606/2020|EPI ISL 541394|B.1.212|Brazil|2020-04-20	0.0003036692	South America
South America|hCoV-19/Brazil/RJ-1952/2020|EPI ISL 456096|B.1.1.33|Brazil|2020-04-13	South America|hCoV-19/Brazil/SE-6606/2020|EPI ISL 541394|B.1.212|Brazil|2020-04-20	0.0003374265	South America
South America|hCoV-19/Brazil/RJ-1943/2020|EPI ISL 456094|B.1.1.33|Brazil|2020-04-13	South America|hCoV-19/Brazil/SE-6606/2020|EPI ISL 541394|B.1.212|Brazil|2020-04-20	0.0003374178	South America
South America|hCoV-19/Brazil/RJ-2000/2020|EPI ISL 456098|B.1.1.33|Brazil|2020-04-13	South America|hCoV-19/Brazil/SE-6606/2020|EPI ISL 541394|B.1.212|Brazil|2020-04-20	0.0004049488	South America
South America|hCoV-19/Ecuador/USFQ-131/2020|EPI ISL 491935|B.1.1.1|Ecuador|2020-04-13	South America|hCoV-19/Brazil/SE-6606/2020|EPI ISL 541394|B.1.212|Brazil|2020-04-20	0.0003713278	South America
South America|hCoV-19/Peru/ARE-INS-076/2020|EPI ISL 527789|B.1.1|Peru|2020-04-13	South America|hCoV-19/Brazil/SE-6606/2020|EPI ISL 541394|B.1.212|Brazil|2020-04-20	0.0002715876	South America
South America|hCoV-19/Peru/LIM-INS-033/2020|EPI ISL 491458|B.1.1.1|Peru|2020-04-13	South America|hCoV-19/Brazil/SE-6606/2020|EPI ISL 541394|B.1.212|Brazil|2020-04-20	0.0004074178	South America
South America|hCoV-19/Brazil/RJ-1966/2020|EPI ISL 456097|B.1.1.33|Brazil|2020-04-13	South America|hCoV-19/Brazil/SE-6606/2020|EPI ISL 541394|B.1.212|Brazil|2020-04-20	0.0003374292	South America
South America|hCoV-19/Brazil/PE-IAM311/2020|EPI ISL 500480|B.1.1|Brazil|2020-04-13	South America|hCoV-19/Brazil/SE-6606/2020|EPI ISL 541394|B.1.212|Brazil|2020-04-20	0.0003060228	South America
South America|hCoV-19/Brazil/PE-IAM355/2020|EPI ISL 500874|B.1.1|Brazil|2020-04-13	South America|hCoV-19/Brazil/SE-6606/2020|EPI ISL 541394|B.1.212|Brazil|2020-04-20	0.0002388352	South America
South America|hCoV-19/Brazil/RJ-0263/2020|EPI ISL 470630|B.1.1.33|Brazil|2020-04-13	South America|hCoV-19/Brazil/SE-6606/2020|EPI ISL 541394|B.1.212|Brazil|2020-04-20	0.0003774861	South America
South America|hCoV-19/Brazil/PE-IAM305/2020|EPI ISL 500478|B.1.1|Brazil|2020-04-13	South America|hCoV-19/Brazil/SE-6606/2020|EPI ISL 541394|B.1.212|Brazil|2020-04-20	0.0003464881	South America
South America|hCoV-19/Brazil/MG-0258/2020|EPI ISL 470589|B.1.1.33|Brazil|2020-04-13	South America|hCoV-19/Brazil/SE-6606/2020|EPI ISL 541394|B.1.212|Brazil|2020-04-20	0.0003466076	South America
South America|hCoV-19/Brazil/RJ-INCA-C15/2020|EPI ISL 513518|B.1.1.33|Brazil|2020-04-14	South America|hCoV-19/Brazil/SE-6606/2020|EPI ISL 541394|B.1.212|Brazil|2020-04-20	0.0003712025	South America
South America|hCoV-19/Brazil/RJ-INCA-C13/2020|EPI ISL 513516|B.1.1.33|Brazil|2020-04-14	South America|hCoV-19/Brazil/SE-6606/2020|EPI ISL 541394|B.1.212|Brazil|2020-04-20	0.0003713355	South America
South America|hCoV-19/Brazil/RJ-INCA-C12/2020|EPI ISL 513515|B.1.1.33|Brazil|2020-04-14	South America|hCoV-19/Brazil/SE-6606/2020|EPI ISL 541394|B.1.212|Brazil|2020-04-20	0.0004049383	South America
South America|hCoV-19/Colombia/TOL-INS-0341-T15/2020|EPI ISL 526964|B.1|Colombia|2020-04-14	South America|hCoV-19/Brazil/SE-6606/2020|EPI ISL 541394|B.1.212|Brazil|2020-04-20	0.0003039446	South America
South America|hCoV-19/Colombia/TOL-INS-0345-T20/2020|EPI ISL 526963|B.1|Colombia|2020-04-14	South America|hCoV-19/Brazil/SE-6606/2020|EPI ISL 541394|B.1.212|Brazil|2020-04-20	0.0003039525	South America
South America|hCoV-19/Colombia/TOL-INS-0330-T5/2020|EPI ISL 526965|B.1|Colombia|2020-04-14	South America|hCoV-19/Brazil/SE-6606/2020|EPI ISL 541394|B.1.212|Brazil|2020-04-20	0.0002367025	South America
South America|hCoV-19/Brazil/RJ-0266/2020|EPI ISL 470632|B.1.1.33|Brazil|2020-04-14	South America|hCoV-19/Brazil/SE-6606/2020|EPI ISL 541394|B.1.212|Brazil|2020-04-20	0.0003405544	South America
South America|hCoV-19/Brazil/RJ-0265/2020|EPI ISL 470631|B.1.1.33|Brazil|2020-04-14	South America|hCoV-19/Brazil/SE-6606/2020|EPI ISL 541394|B.1.212|Brazil|2020-04-20	0.0003746534	South America
South America|hCoV-19/Uruguay/UY-NYUMC873/2020|EPI ISL 457969|B.1.1|Uruguay|2020-04-14	South America|hCoV-19/Brazil/SE-6606/2020|EPI ISL 541394|B.1.212|Brazil|2020-04-20	0.0002742614	South America
South America|hCoV-19/Brazil/RJ-INCA-C14/2020|EPI ISL 513517|B.1.1.33|Brazil|2020-04-14	South America|hCoV-19/Brazil/SE-6606/2020|EPI ISL 541394|B.1.212|Brazil|2020-04-20	0.0003833393	South America
South America|hCoV-19/Brazil/RJ-UFRJ-1019/2020|EPI ISL 492032|B.1.1.33|Brazil|2020-04-15	South America|hCoV-19/Brazil/SE-6606/2020|EPI ISL 541394|B.1.212|Brazil|2020-04-20	0.0003711677	South America
South America|hCoV-19/Brazil/AP-IEC-164082/2020|EPI ISL 458143|B.1.1.33|Brazil|2020-04-15	South America|hCoV-19/Brazil/SE-6606/2020|EPI ISL 541394|B.1.212|Brazil|2020-04-20	0.0003036692	South America
South America|hCoV-19/Argentina/PAIS-G0001/2020|EPI ISL 499083|B.1.5|Argentina|2020-04-15	South America|hCoV-19/Brazil/SE-6606/2020|EPI ISL 541394|B.1.212|Brazil|2020-04-20	0.0004387135	South America
South America|hCoV-19/Brazil/RJ-2044/2020|EPI ISL 456101|B.1.1.33|Brazil|2020-04-15	South America|hCoV-19/Brazil/SE-6606/2020|EPI ISL 541394|B.1.212|Brazil|2020-04-20	0.0003374178	South America
South America|hCoV-19/Brazil/RJ-2033/2020|EPI ISL 456100|B.1.1.33|Brazil|2020-04-15	South America|hCoV-19/Brazil/SE-6606/2020|EPI ISL 541394|B.1.212|Brazil|2020-04-20	0.0003036795	South America
South America|hCoV-19/Brazil/RJ-0267/2020|EPI ISL 470633|B.1.1.33|Brazil|2020-04-15	South America|hCoV-19/Brazil/SE-6606/2020|EPI ISL 541394|B.1.212|Brazil|2020-04-20	0.0003405703	South America
South America|hCoV-19/Brazil/RJ-0268/2020|EPI ISL 470634|B.1.1.33|Brazil|2020-04-15	South America|hCoV-19/Brazil/SE-6606/2020|EPI ISL 541394|B.1.212|Brazil|2020-04-20	0.0003065337	South America
South America|hCoV-19/Brazil/RJ-INCA-C34/2020|EPI ISL 513542|B.1.1.33|Brazil|2020-04-16	South America|hCoV-19/Brazil/SE-6606/2020|EPI ISL 541394|B.1.212|Brazil|2020-04-20	0.0003374177	South America
South America|hCoV-19/Brazil/RJ-INCA-C28/2020|EPI ISL 513536|B.1.1.33|Brazil|2020-04-16	South America|hCoV-19/Brazil/SE-6606/2020|EPI ISL 541394|B.1.212|Brazil|2020-04-20	0.0003711774	South America
South America|hCoV-19/Brazil/RJ-INCA-C23/2020|EPI ISL 513531|B.1.1.33|Brazil|2020-04-16	South America|hCoV-19/Brazil/SE-6606/2020|EPI ISL 541394|B.1.212|Brazil|2020-04-20	0.0003374335	South America
South America|hCoV-19/Brazil/RJ-INCA-C26/2020|EPI ISL 513534|B.1.1.33|Brazil|2020-04-16	South America|hCoV-19/Brazil/SE-6606/2020|EPI ISL 541394|B.1.212|Brazil|2020-04-20	0.0004049383	South America
South America|hCoV-19/Brazil/RJ-INCA-C25/2020|EPI ISL 513533|B.1.1.33|Brazil|2020-04-16	South America|hCoV-19/Brazil/SE-6606/2020|EPI ISL 541394|B.1.212|Brazil|2020-04-20	0.0003374178	South America
South America|hCoV-19/Brazil/RJ-INCA-C22/2020|EPI ISL 513530|B.1.1.33|Brazil|2020-04-16	South America|hCoV-19/Brazil/SE-6606/2020|EPI ISL 541394|B.1.212|Brazil|2020-04-20	0.0003036692	South America
South America|hCoV-19/Brazil/RJ-INCA-C32/2020|EPI ISL 513540|B.1.1.33|Brazil|2020-04-16	South America|hCoV-19/Brazil/SE-6606/2020|EPI ISL 541394|B.1.212|Brazil|2020-04-20	0.0003711678	South America
South America|hCoV-19/Brazil/RJ-INCA-C35/2020|EPI ISL 513543|B.1.1.33|Brazil|2020-04-16	South America|hCoV-19/Brazil/SE-6606/2020|EPI ISL 541394|B.1.212|Brazil|2020-04-20	0.0003374335	South America
South America|hCoV-19/Brazil/RJ-2091/2020|EPI ISL 467347|B.1.1.33|Brazil|2020-04-16	South America|hCoV-19/Brazil/SE-6606/2020|EPI ISL 541394|B.1.212|Brazil|2020-04-20	0.0004049488	South America
South America|hCoV-19/Brazil/RJ-2100/2020|EPI ISL 541353|B.1.1.33|Brazil|2020-04-16	South America|hCoV-19/Brazil/SE-6606/2020|EPI ISL 541394|B.1.212|Brazil|2020-04-20	0.0003374265	South America
South America|hCoV-19/Brazil/RJ-2078/2020|EPI ISL 456106|B.1.1.33|Brazil|2020-04-16	South America|hCoV-19/Brazil/SE-6606/2020|EPI ISL 541394|B.1.212|Brazil|2020-04-20	0.0003374336	South America
South America|hCoV-19/Brazil/RJ-2057/2020|EPI ISL 456102|B.1.1.33|Brazil|2020-04-16	South America|hCoV-19/Brazil/SE-6606/2020|EPI ISL 541394|B.1.212|Brazil|2020-04-20	0.0003374265	South America
South America|hCoV-19/Brazil/RJ-2062/2020|EPI ISL 456103|B.1.1.33|Brazil|2020-04-16	South America|hCoV-19/Brazil/SE-6606/2020|EPI ISL 541394|B.1.212|Brazil|2020-04-20	0.0004049383	South America
South America|hCoV-19/Brazil/RJ-2072/2020|EPI ISL 456104|B.1.1.33|Brazil|2020-04-16	South America|hCoV-19/Brazil/SE-6606/2020|EPI ISL 541394|B.1.212|Brazil|2020-04-20	0.0003036692	South America
South America|hCoV-19/Brazil/RJ-2077/2020|EPI ISL 456105|B.1.1.33|Brazil|2020-04-16	South America|hCoV-19/Brazil/SE-6606/2020|EPI ISL 541394|B.1.212|Brazil|2020-04-20	0.0003712026	South America
South America|hCoV-19/Peru/ARE-INS-075/2020|EPI ISL 527787|B.1.1|Peru|2020-04-16	South America|hCoV-19/Brazil/SE-6606/2020|EPI ISL 541394|B.1.212|Brazil|2020-04-20	0.0003055349	South America
South America|hCoV-19/Brazil/RJ-INCA-C30/2020|EPI ISL 513538|B.1.1.33|Brazil|2020-04-16	South America|hCoV-19/Brazil/SE-6606/2020|EPI ISL 541394|B.1.212|Brazil|2020-04-20	0.0003374450	South America
South America|hCoV-19/Brazil/RJ-0269/2020|EPI ISL 470635|B.1.1.33|Brazil|2020-04-16	South America|hCoV-19/Brazil/SE-6606/2020|EPI ISL 541394|B.1.212|Brazil|2020-04-20	0.0003405311	South America
South America|hCoV-19/Brazil/RJ-0270/2020|EPI ISL 470636|B.1.1.33|Brazil|2020-04-16	South America|hCoV-19/Brazil/SE-6606/2020|EPI ISL 541394|B.1.212|Brazil|2020-04-20	0.0003431245	South America
South America|hCoV-19/Brazil/MG-0291/2020|EPI ISL 470596|B.1.1.33|Brazil|2020-04-16	South America|hCoV-19/Brazil/SE-6606/2020|EPI ISL 541394|B.1.212|Brazil|2020-04-20	0.0003466325	South America
South America|hCoV-19/Brazil/RJ-UFRJ-54093/2020|EPI ISL 492042|B.1.1.33|Brazil|2020-04-16	South America|hCoV-19/Brazil/SE-6606/2020|EPI ISL 541394|B.1.212|Brazil|2020-04-20	0.0004387133	South America
South America|hCoV-19/Brazil/RJ-UFRJ-2215/2020|EPI ISL 492034|B.1.1.33|Brazil|2020-04-17	South America|hCoV-19/Brazil/SE-6606/2020|EPI ISL 541394|B.1.212|Brazil|2020-04-20	0.0003036692	South America
South America|hCoV-19/Brazil/RJ-2231/2020|EPI ISL 541356|B.1.1.33|Brazil|2020-04-17	South America|hCoV-19/Brazil/SE-6606/2020|EPI ISL 541394|B.1.212|Brazil|2020-04-20	0.0004049573	South America
South America|hCoV-19/Brazil/RJ-INCA-C39/2020|EPI ISL 513547|B.1.1.33|Brazil|2020-04-17	South America|hCoV-19/Brazil/SE-6606/2020|EPI ISL 541394|B.1.212|Brazil|2020-04-20	0.0003374178	South America
South America|hCoV-19/Brazil/RJ-INCA-C40/2020|EPI ISL 513548|B.1.1.33|Brazil|2020-04-17	South America|hCoV-19/Brazil/SE-6606/2020|EPI ISL 541394|B.1.212|Brazil|2020-04-20	0.0003036692	South America
South America|hCoV-19/Ecuador/USFQ-065/2020|EPI ISL 481247|B.1.1|Ecuador|2020-04-17	South America|hCoV-19/Brazil/SE-6606/2020|EPI ISL 541394|B.1.212|Brazil|2020-04-20	0.0002361767	South America
South America|hCoV-19/Ecuador/USFQ-026/2020|EPI ISL 481244|B.1|Ecuador|2020-04-17	South America|hCoV-19/Brazil/SE-6606/2020|EPI ISL 541394|B.1.212|Brazil|2020-04-20	0.0002361595	South America
South America|hCoV-19/Brazil/SP-164/2020|EPI ISL 523961|B.1.1.33|Brazil|2020-04-17	South America|hCoV-19/Brazil/SE-6606/2020|EPI ISL 541394|B.1.212|Brazil|2020-04-20	0.0003711774	South America
South America|hCoV-19/Brazil/RJ-2208/2020|EPI ISL 467350|B.1.1.33|Brazil|2020-04-17	South America|hCoV-19/Brazil/SE-6606/2020|EPI ISL 541394|B.1.212|Brazil|2020-04-20	0.0003374178	South America
South America|hCoV-19/Brazil/RJ-2197/2020|EPI ISL 467349|B.1.1.33|Brazil|2020-04-17	South America|hCoV-19/Brazil/SE-6606/2020|EPI ISL 541394|B.1.212|Brazil|2020-04-20	0.0005399405	South America
South America|hCoV-19/Brazil/RJ-2233/2020|EPI ISL 467351|B.1.1.33|Brazil|2020-04-17	South America|hCoV-19/Brazil/SE-6606/2020|EPI ISL 541394|B.1.212|Brazil|2020-04-20	0.0003036692	South America
South America|hCoV-19/Brazil/RJ-2195/2020|EPI ISL 467348|B.1.1.33|Brazil|2020-04-17	South America|hCoV-19/Brazil/SE-6606/2020|EPI ISL 541394|B.1.212|Brazil|2020-04-20	0.0003036692	South America
South America|hCoV-19/Brazil/RJ-INCA-C41/2020|EPI ISL 513549|B.1.1.33|Brazil|2020-04-17	South America|hCoV-19/Brazil/SE-6606/2020|EPI ISL 541394|B.1.212|Brazil|2020-04-20	0.0003036692	South America
South America|hCoV-19/Ecuador/USFQ-054/2020|EPI ISL 481246|B.1.1|Ecuador|2020-04-17	South America|hCoV-19/Brazil/SE-6606/2020|EPI ISL 541394|B.1.212|Brazil|2020-04-20	0.0003036874	South America
South America|hCoV-19/Brazil/RJ-INCA-C42/2020|EPI ISL 513550|B.1.1.33|Brazil|2020-04-17	South America|hCoV-19/Brazil/SE-6606/2020|EPI ISL 541394|B.1.212|Brazil|2020-04-20	0.0003711803	South America
South America|hCoV-19/Ecuador/USFQ-045/2020|EPI ISL 471268|B.1.1|Ecuador|2020-04-17	South America|hCoV-19/Brazil/SE-6606/2020|EPI ISL 541394|B.1.212|Brazil|2020-04-20	0.0003375221	South America
South America|hCoV-19/Brazil/RJ-INCA-C44/2020|EPI ISL 513551|B.1.1.33|Brazil|2020-04-17	South America|hCoV-19/Brazil/SE-6606/2020|EPI ISL 541394|B.1.212|Brazil|2020-04-20	0.0003387779	South America
South America|hCoV-19/Brazil/MG-0286/2020|EPI ISL 470591|B.1.1.33|Brazil|2020-04-17	South America|hCoV-19/Brazil/SE-6606/2020|EPI ISL 541394|B.1.212|Brazil|2020-04-20	0.0004118105	South America
South America|hCoV-19/Brazil/RJ-0271/2020|EPI ISL 470637|B.1.1.33|Brazil|2020-04-17	South America|hCoV-19/Brazil/SE-6606/2020|EPI ISL 541394|B.1.212|Brazil|2020-04-20	0.0003431245	South America
South America|hCoV-19/Brazil/SP-512/2020|EPI ISL 471556|B.1.1|Brazil|2020-04-18	South America|hCoV-19/Brazil/SE-6606/2020|EPI ISL 541394|B.1.212|Brazil|2020-04-20	0.0003712200	South America
South America|hCoV-19/Argentina/PAIS-A0025/2020|EPI ISL 430816|B.1.1|Argentina|2020-04-18	South America|hCoV-19/Brazil/SE-6606/2020|EPI ISL 541394|B.1.212|Brazil|2020-04-20	0.0004422430	South America
South America|hCoV-19/Argentina/PAIS-A0027/2020|EPI ISL 430818|B.1.1|Argentina|2020-04-19	South America|hCoV-19/Brazil/SE-6606/2020|EPI ISL 541394|B.1.212|Brazil|2020-04-20	0.0004422280	South America
South America|hCoV-19/Brazil/RJ-INCA-C47/2020|EPI ISL 513553|B.1.1.33|Brazil|2020-04-20	South America|hCoV-19/Brazil/SE-6606/2020|EPI ISL 541394|B.1.212|Brazil|2020-04-20	0.0003374335	South America
South America|hCoV-19/Brazil/AP-IEC-164346/2020|EPI ISL 458145|B.1.1.33|Brazil|2020-04-20	South America|hCoV-19/Brazil/SE-6606/2020|EPI ISL 541394|B.1.212|Brazil|2020-04-20	0.0003711852	South America
South America|hCoV-19/Brazil/RJ-2376/2020|EPI ISL 541360|B.1.1.33|Brazil|2020-04-20	South America|hCoV-19/Brazil/SE-6606/2020|EPI ISL 541394|B.1.212|Brazil|2020-04-20	0.0003374265	South America
South America|hCoV-19/Brazil/RJ-2377/2020|EPI ISL 541361|B.1.1.33|Brazil|2020-04-20	South America|hCoV-19/Brazil/SE-6606/2020|EPI ISL 541394|B.1.212|Brazil|2020-04-20	0.0004049383	South America
South America|hCoV-19/Brazil/SE-6579/2020|EPI ISL 541388|B.1.1.33|Brazil|2020-04-20	South America|hCoV-19/Brazil/SE-6606/2020|EPI ISL 541394|B.1.212|Brazil|2020-04-20	0.0004386838	South America
South America|hCoV-19/Brazil/SE-6583/2020|EPI ISL 541389|B.1|Brazil|2020-04-20	South America|hCoV-19/Brazil/SE-6606/2020|EPI ISL 541394|B.1.212|Brazil|2020-04-20	0.0002699082	South America
South America|hCoV-19/Brazil/RJ-2422/2020|EPI ISL 467352|B.1.1.33|Brazil|2020-04-20	South America|hCoV-19/Brazil/SE-6606/2020|EPI ISL 541394|B.1.212|Brazil|2020-04-20	0.0003374178	South America
South America|hCoV-19/Brazil/RJ-2343/2020|EPI ISL 541358|B.1.1.33|Brazil|2020-04-20	South America|hCoV-19/Brazil/SE-6606/2020|EPI ISL 541394|B.1.212|Brazil|2020-04-20	0.0003036692	South America
South America|hCoV-19/Brazil/SE-6607/2020|EPI ISL 541395|B.1.5|Brazil|2020-04-20	South America|hCoV-19/Brazil/SE-6606/2020|EPI ISL 541394|B.1.212|Brazil|2020-04-20	0.0000337317	South America
South America|hCoV-19/Brazil/SE-6608/2020|EPI ISL 541396|B.1.5|Brazil|2020-04-20	South America|hCoV-19/Brazil/SE-6606/2020|EPI ISL 541394|B.1.212|Brazil|2020-04-20	0.0000337317	South America
South America|hCoV-19/Brazil/RJ-INCA-C48/2020|EPI ISL 513554|B.1.1.33|Brazil|2020-04-20	South America|hCoV-19/Brazil/SE-6606/2020|EPI ISL 541394|B.1.212|Brazil|2020-04-20	0.0003076861	South America
South America|hCoV-19/Brazil/RJ-INCA-C49/2020|EPI ISL 513555|B.1.1.33|Brazil|2020-04-20	South America|hCoV-19/Brazil/SE-6606/2020|EPI ISL 541394|B.1.212|Brazil|2020-04-20	0.0003761392	South America
South America|hCoV-19/Brazil/RJ-INCA-C46/2020|EPI ISL 513552|B.1.1.33|Brazil|2020-04-20	South America|hCoV-19/Brazil/SE-6606/2020|EPI ISL 541394|B.1.212|Brazil|2020-04-20	0.0003761214	South America
South America|hCoV-19/Brazil/RJ-2342/2020|EPI ISL 541357|B.1.1.33|Brazil|2020-04-20	South America|hCoV-19/Brazil/SE-6606/2020|EPI ISL 541394|B.1.212|Brazil|2020-04-20	0.0004724894	South America
South America|hCoV-19/Brazil/SP-01/2020|EPI ISL 412964|B.1.5|Brazil|2020-02-25	South America|hCoV-19/Brazil/RJ-0273/2020|EPI ISL 470639|B.1.1.33|Brazil|2020-04-20	0.0003057569	South America
South America|hCoV-19/Brazil/SP-02/2020|EPI ISL 413016|B|Brazil|2020-02-28	South America|hCoV-19/Brazil/RJ-0273/2020|EPI ISL 470639|B.1.1.33|Brazil|2020-04-20	0.0006117108	South America
South America|hCoV-19/Brazil/SP-06/2020|EPI ISL 414015|B.1.5|Brazil|2020-02-29	South America|hCoV-19/Brazil/RJ-0273/2020|EPI ISL 470639|B.1.1.33|Brazil|2020-04-20	0.0003057569	South America
South America|hCoV-19/Brazil/ES-225/2020|EPI ISL 415128|B.40|Brazil|2020-02-29	South America|hCoV-19/Brazil/RJ-0273/2020|EPI ISL 470639|B.1.1.33|Brazil|2020-04-20	0.0006457700	South America
South America|hCoV-19/Argentina/PAIS-A0001/2020|EPI ISL 430793|B.1.1|Argentina|2020-03-01	South America|hCoV-19/Brazil/RJ-0273/2020|EPI ISL 470639|B.1.1.33|Brazil|2020-04-20	0.0002077119	South America
South America|hCoV-19/Brazil/SP-03/2020|EPI ISL 414014|B.1.1|Brazil|2020-03-02	South America|hCoV-19/Brazil/RJ-0273/2020|EPI ISL 470639|B.1.1.33|Brazil|2020-04-20	0.0002377766	South America
South America|hCoV-19/Brazil/SP-11/2020|EPI ISL 416033|B.3|Brazil|2020-03-03	South America|hCoV-19/Brazil/RJ-0273/2020|EPI ISL 470639|B.1.1.33|Brazil|2020-04-20	0.0005097033	South America
South America|hCoV-19/Brazil/SP-07/2020|EPI ISL 416028|B.1.1|Brazil|2020-03-03	South America|hCoV-19/Brazil/RJ-0273/2020|EPI ISL 470639|B.1.1.33|Brazil|2020-04-20	0.0002377766	South America
South America|hCoV-19/Chile/RM-ISPCH-1/2020|EPI ISL 414579|A.2|Chile|2020-03-03	South America|hCoV-19/Brazil/RJ-0273/2020|EPI ISL 470639|B.1.1.33|Brazil|2020-04-20	0.0006797322	South America
South America|hCoV-19/Brazil/SP-09/2020|EPI ISL 416031|B.1.5|Brazil|2020-03-04	South America|hCoV-19/Brazil/RJ-0273/2020|EPI ISL 470639|B.1.1.33|Brazil|2020-04-20	0.0003057569	South America
South America|hCoV-19/Brazil/SP-08/2020|EPI ISL 416029|B.1.1|Brazil|2020-03-04	South America|hCoV-19/Brazil/RJ-0273/2020|EPI ISL 470639|B.1.1.33|Brazil|2020-04-20	0.0002377766	South America
South America|hCoV-19/Brazil/SP-10/2020|EPI ISL 416032|B|Brazil|2020-03-04	South America|hCoV-19/Brazil/RJ-0273/2020|EPI ISL 470639|B.1.1.33|Brazil|2020-04-20	0.0005436929	South America
South America|hCoV-19/Brazil/SP-04/2020|EPI ISL 414017|B.1.1|Brazil|2020-03-04	South America|hCoV-19/Brazil/RJ-0273/2020|EPI ISL 470639|B.1.1.33|Brazil|2020-04-20	0.0002377766	South America
South America|hCoV-19/Brazil/SP-12/2020|EPI ISL 416034|B.1.1|Brazil|2020-03-04	South America|hCoV-19/Brazil/RJ-0273/2020|EPI ISL 470639|B.1.1.33|Brazil|2020-04-20	0.0002717707	South America
South America|hCoV-19/Brazil/RJ-314/2020|EPI ISL 414045|B.1.5|Brazil|2020-03-04	South America|hCoV-19/Brazil/RJ-0273/2020|EPI ISL 470639|B.1.1.33|Brazil|2020-04-20	0.0003057673	South America
South America|hCoV-19/Brazil/BA-312/2020|EPI ISL 415105|B.1.1|Brazil|2020-03-04	South America|hCoV-19/Brazil/RJ-0273/2020|EPI ISL 470639|B.1.1.33|Brazil|2020-04-20	0.0002717913	South America
South America|hCoV-19/Brazil/SP-13/2020|EPI ISL 416035|B.1.1|Brazil|2020-03-05	South America|hCoV-19/Brazil/RJ-0273/2020|EPI ISL 470639|B.1.1.33|Brazil|2020-04-20	0.0002377766	South America
South America|hCoV-19/Chile/LL-ISPCH-1/2020|EPI ISL 445246|B.1.5|Chile|2020-03-05	South America|hCoV-19/Brazil/RJ-0273/2020|EPI ISL 470639|B.1.1.33|Brazil|2020-04-20	0.0003057569	South America
South America|hCoV-19/Chile/RM-ISPCH-2/2020|EPI ISL 414580|B.1.1|Chile|2020-03-05	South America|hCoV-19/Brazil/RJ-0273/2020|EPI ISL 470639|B.1.1.33|Brazil|2020-04-20	0.0002377766	South America
South America|hCoV-19/Brazil/RJ-352/2020|EPI ISL 427299|A.2|Brazil|2020-03-05	South America|hCoV-19/Brazil/RJ-0273/2020|EPI ISL 470639|B.1.1.33|Brazil|2020-04-20	0.0007137535	South America
South America|hCoV-19/Brazil/BA-510/2020|EPI ISL 427293|B.1.1|Brazil|2020-03-06	South America|hCoV-19/Brazil/RJ-0273/2020|EPI ISL 470639|B.1.1.33|Brazil|2020-04-20	0.0002717636	South America
South America|hCoV-19/Chile/RM-MSHS-op2d1/2020|EPI ISL 415658|A.2|Chile|2020-03-06	South America|hCoV-19/Brazil/RJ-0273/2020|EPI ISL 470639|B.1.1.33|Brazil|2020-04-20	0.0006797322	South America
South America|hCoV-19/Peru/ARE-INS-026/2020|EPI ISL 491431|B.1|Peru|2020-03-06	South America|hCoV-19/Brazil/RJ-0273/2020|EPI ISL 470639|B.1.1.33|Brazil|2020-04-20	0.0003762808	South America
South America|hCoV-19/Chile/RM-ISPCH-3/2020|EPI ISL 445245|A.2|Chile|2020-03-06	South America|hCoV-19/Brazil/RJ-0273/2020|EPI ISL 470639|B.1.1.33|Brazil|2020-04-20	0.0006797321	South America
South America|hCoV-19/Colombia/DC-INS-78390/2020|EPI ISL 418262|B.1.1|Colombia|2020-03-06	South America|hCoV-19/Brazil/RJ-0273/2020|EPI ISL 470639|B.1.1.33|Brazil|2020-04-20	0.0002449132	South America
South America|hCoV-19/Argentina/C121/2020|EPI ISL 420600|B.1.1|Argentina|2020-03-07	South America|hCoV-19/Brazil/RJ-0273/2020|EPI ISL 470639|B.1.1.33|Brazil|2020-04-20	0.0002038039	South America
South America|hCoV-19/Chile/RM-MSHS-op3d1/2020|EPI ISL 415660|A.2|Chile|2020-03-07	South America|hCoV-19/Brazil/RJ-0273/2020|EPI ISL 470639|B.1.1.33|Brazil|2020-04-20	0.0006797091	South America
South America|hCoV-19/Peru/ARE-INS-087/2020|EPI ISL 516626|B.1|Peru|2020-03-07	South America|hCoV-19/Brazil/RJ-0273/2020|EPI ISL 470639|B.1.1.33|Brazil|2020-04-20	0.0004105169	South America
South America|hCoV-19/Chile/RM-MSHS-op4d1/2020|EPI ISL 415661|A.2|Chile|2020-03-08	South America|hCoV-19/Brazil/RJ-0273/2020|EPI ISL 470639|B.1.1.33|Brazil|2020-04-20	0.0006797321	South America
South America|hCoV-19/Chile/RM-ISPCH-4/2020|EPI ISL 445247|A.2|Chile|2020-03-08	South America|hCoV-19/Brazil/RJ-0273/2020|EPI ISL 470639|B.1.1.33|Brazil|2020-04-20	0.0007478095	South America
South America|hCoV-19/Brazil/MG-CV4/2020|EPI ISL 429667|B.1.255|Brazil|2020-03-09	South America|hCoV-19/Brazil/RJ-0273/2020|EPI ISL 470639|B.1.1.33|Brazil|2020-04-20	0.0004077225	South America
South America|hCoV-19/Chile/RM-ISPCH-6/2020|EPI ISL 445249|B|Chile|2020-03-09	South America|hCoV-19/Brazil/RJ-0273/2020|EPI ISL 470639|B.1.1.33|Brazil|2020-04-20	0.0005097247	South America
South America|hCoV-19/Chile/RM-ISPCH-9/2020|EPI ISL 445252|B.1.5|Chile|2020-03-09	South America|hCoV-19/Brazil/RJ-0273/2020|EPI ISL 470639|B.1.1.33|Brazil|2020-04-20	0.0003737470	South America
South America|hCoV-19/Chile/RM-ISPCH-7/2020|EPI ISL 445250|B.1.5|Chile|2020-03-09	South America|hCoV-19/Brazil/RJ-0273/2020|EPI ISL 470639|B.1.1.33|Brazil|2020-04-20	0.0003397464	South America
South America|hCoV-19/Peru/HUC-INS-008/2020|EPI ISL 489839|B.1.5|Peru|2020-03-09	South America|hCoV-19/Brazil/RJ-0273/2020|EPI ISL 470639|B.1.1.33|Brazil|2020-04-20	0.0003420585	South America
South America|hCoV-19/Peru/ICA-INS-012/2020|EPI ISL 489989|B.1.5|Peru|2020-03-09	South America|hCoV-19/Brazil/RJ-0273/2020|EPI ISL 470639|B.1.1.33|Brazil|2020-04-20	0.0003762828	South America
South America|hCoV-19/Chile/RM-ISPCH-5/2020|EPI ISL 445248|B.1.5|Chile|2020-03-09	South America|hCoV-19/Brazil/RJ-0273/2020|EPI ISL 470639|B.1.1.33|Brazil|2020-04-20	0.0003397578	South America
South America|hCoV-19/Brazil/SP-L12-CD28/2020|EPI ISL 476221|B.1.1.33|Brazil|2020-03-09	South America|hCoV-19/Brazil/RJ-0273/2020|EPI ISL 470639|B.1.1.33|Brazil|2020-04-20	0.0001372145	South America
South America|hCoV-19/Ecuador/HEE-01/2020|EPI ISL 417482|B|Ecuador|2020-03-09	South America|hCoV-19/Brazil/RJ-0273/2020|EPI ISL 470639|B.1.1.33|Brazil|2020-04-20	0.0005302745	South America
South America|hCoV-19/Chile/RM-ISPCH-8/2020|EPI ISL 445251|B.1.1|Chile|2020-03-10	South America|hCoV-19/Brazil/RJ-0273/2020|EPI ISL 470639|B.1.1.33|Brazil|2020-04-20	0.0003057264	South America
South America|hCoV-19/Peru/LIM-010/2020|EPI ISL 415787|B.1.1|Peru|2020-03-10	South America|hCoV-19/Brazil/RJ-0273/2020|EPI ISL 470639|B.1.1.33|Brazil|2020-04-20	0.0002717579	South America
South America|hCoV-19/Chile/RM-ISPCH-16/2020|EPI ISL 445259|A.2|Chile|2020-03-10	South America|hCoV-19/Brazil/RJ-0273/2020|EPI ISL 470639|B.1.1.33|Brazil|2020-04-20	0.0006797091	South America
South America|hCoV-19/Chile/RM-ISPCH-10/2020|EPI ISL 445253|B.1.255|Chile|2020-03-10	South America|hCoV-19/Brazil/RJ-0273/2020|EPI ISL 470639|B.1.1.33|Brazil|2020-04-20	0.0003737372	South America
South America|hCoV-19/Chile/RM-ISPCH-12/2020|EPI ISL 445255|B.1.1.10|Chile|2020-03-10	South America|hCoV-19/Brazil/RJ-0273/2020|EPI ISL 470639|B.1.1.33|Brazil|2020-04-20	0.0003057345	South America
South America|hCoV-19/Brazil/SC-769/2020|EPI ISL 427306|B.1|Brazil|2020-03-10	South America|hCoV-19/Brazil/RJ-0273/2020|EPI ISL 470639|B.1.1.33|Brazil|2020-04-20	0.0003737372	South America
South America|hCoV-19/Brazil/SC-766/2020|EPI ISL 427305|B.6|Brazil|2020-03-10	South America|hCoV-19/Brazil/RJ-0273/2020|EPI ISL 470639|B.1.1.33|Brazil|2020-04-20	0.0006457092	South America
South America|hCoV-19/Peru/LIM-INS-016/2020|EPI ISL 490315|B.1.1|Peru|2020-03-10	South America|hCoV-19/Brazil/RJ-0273/2020|EPI ISL 470639|B.1.1.33|Brazil|2020-04-20	0.0002736200	South America
South America|hCoV-19/Chile/RM-ISPCH-13/2020|EPI ISL 445256|B.1.1|Chile|2020-03-10	South America|hCoV-19/Brazil/RJ-0273/2020|EPI ISL 470639|B.1.1.33|Brazil|2020-04-20	0.0003057759	South America
South America|hCoV-19/Chile/RM-ISPCH-18/2020|EPI ISL 445261|B.1.5|Chile|2020-03-11	South America|hCoV-19/Brazil/RJ-0273/2020|EPI ISL 470639|B.1.1.33|Brazil|2020-04-20	0.0003737470	South America
South America|hCoV-19/Peru/LIM-INS-160/2020|EPI ISL 536553|B.1.5|Peru|2020-03-11	South America|hCoV-19/Brazil/RJ-0273/2020|EPI ISL 470639|B.1.1.33|Brazil|2020-04-20	0.0005437726	South America
South America|hCoV-19/Chile/BI-ISPCH-3/2020|EPI ISL 445332|B.1.5|Chile|2020-03-11	South America|hCoV-19/Brazil/RJ-0273/2020|EPI ISL 470639|B.1.1.33|Brazil|2020-04-20	0.0004077331	South America
South America|hCoV-19/Chile/RM-ISPCH-22/2020|EPI ISL 445265|B.1.5|Chile|2020-03-11	South America|hCoV-19/Brazil/RJ-0273/2020|EPI ISL 470639|B.1.1.33|Brazil|2020-04-20	0.0003397464	South America
South America|hCoV-19/Brazil/RJ-477/2020|EPI ISL 427300|B.1.1|Brazil|2020-03-11	South America|hCoV-19/Brazil/RJ-0273/2020|EPI ISL 470639|B.1.1.33|Brazil|2020-04-20	0.0002377828	South America
South America|hCoV-19/Chile/RM-ISPCH-19/2020|EPI ISL 445262|B.1.5|Chile|2020-03-11	South America|hCoV-19/Brazil/RJ-0273/2020|EPI ISL 470639|B.1.1.33|Brazil|2020-04-20	0.0003397535	South America
South America|hCoV-19/Brazil/RJ-477i/2020|EPI ISL 427301|B.1.1|Brazil|2020-03-11	South America|hCoV-19/Brazil/RJ-0273/2020|EPI ISL 470639|B.1.1.33|Brazil|2020-04-20	0.0002377828	South America
South America|hCoV-19/Peru/LIM-INS-011/2020|EPI ISL 489988|A.2|Peru|2020-03-11	South America|hCoV-19/Brazil/RJ-0273/2020|EPI ISL 470639|B.1.1.33|Brazil|2020-04-20	0.0006843364	South America
South America|hCoV-19/Peru/LIM-INS-015/2020|EPI ISL 490209|B.1.5|Peru|2020-03-11	South America|hCoV-19/Brazil/RJ-0273/2020|EPI ISL 470639|B.1.1.33|Brazil|2020-04-20	0.0005132214	South America
South America|hCoV-19/Peru/LIM-INS-006/2020|EPI ISL 489838|B.1.1|Peru|2020-03-11	South America|hCoV-19/Brazil/RJ-0273/2020|EPI ISL 470639|B.1.1.33|Brazil|2020-04-20	0.0002393945	South America
South America|hCoV-19/Chile/RM-ISPCH-15/2020|EPI ISL 445258|A.2|Chile|2020-03-11	South America|hCoV-19/Brazil/RJ-0273/2020|EPI ISL 470639|B.1.1.33|Brazil|2020-04-20	0.0006797321	South America
South America|hCoV-19/Chile/RM-ISPCH-17/2020|EPI ISL 445260|A.2|Chile|2020-03-11	South America|hCoV-19/Brazil/RJ-0273/2020|EPI ISL 470639|B.1.1.33|Brazil|2020-04-20	0.0007477390	South America
South America|hCoV-19/Chile/RM-ISPCH-20/2020|EPI ISL 445263|B.1.5|Chile|2020-03-11	South America|hCoV-19/Brazil/RJ-0273/2020|EPI ISL 470639|B.1.1.33|Brazil|2020-04-20	0.0003397694	South America
South America|hCoV-19/Brazil/MG-CV12/2020|EPI ISL 429674|B.1|Brazil|2020-03-11	South America|hCoV-19/Brazil/RJ-0273/2020|EPI ISL 470639|B.1.1.33|Brazil|2020-04-20	0.0005002151	South America
South America|hCoV-19/Chile/BI-ISPCH-2/2020|EPI ISL 445331|B.1.1|Chile|2020-03-12	South America|hCoV-19/Brazil/RJ-0273/2020|EPI ISL 470639|B.1.1.33|Brazil|2020-04-20	0.0002377826	South America
South America|hCoV-19/Chile/BI-ISPCH-2-2/2020|EPI ISL 445333|B.1.5|Chile|2020-03-12	South America|hCoV-19/Brazil/RJ-0273/2020|EPI ISL 470639|B.1.1.33|Brazil|2020-04-20	0.0003737294	South America
South America|hCoV-19/Chile/RM-ISPCH-21/2020|EPI ISL 445264|B.1.1.10|Chile|2020-03-12	South America|hCoV-19/Brazil/RJ-0273/2020|EPI ISL 470639|B.1.1.33|Brazil|2020-04-20	0.0003057345	South America
South America|hCoV-19/Brazil/SE-6535/2020|EPI ISL 541375|B.1.5|Brazil|2020-03-12	South America|hCoV-19/Brazil/RJ-0273/2020|EPI ISL 470639|B.1.1.33|Brazil|2020-04-20	0.0003737470	South America
South America|hCoV-19/Brazil/SC-770/2020|EPI ISL 541370|B.1.1.33|Brazil|2020-03-12	South America|hCoV-19/Brazil/RJ-0273/2020|EPI ISL 470639|B.1.1.33|Brazil|2020-04-20	0.0001698430	South America
South America|hCoV-19/Chile/ML-CMM-25343/2020|EPI ISL 459863|A|Chile|2020-03-12	South America|hCoV-19/Brazil/RJ-0273/2020|EPI ISL 470639|B.1.1.33|Brazil|2020-04-20	0.0005097113	South America
South America|hCoV-19/Colombia/DC-INS-79190/2020|EPI ISL 456120|B.1.5|Colombia|2020-03-12	South America|hCoV-19/Brazil/RJ-0273/2020|EPI ISL 470639|B.1.1.33|Brazil|2020-04-20	0.0003763502	South America
South America|hCoV-19/Brazil/UN-HIAE-SP03/2020|EPI ISL 486427|B.1.1.33|Brazil|2020-03-13	South America|hCoV-19/Brazil/RJ-0273/2020|EPI ISL 470639|B.1.1.33|Brazil|2020-04-20	0.0002377766	South America
South America|hCoV-19/Peru/LIM-INS-150/2020|EPI ISL 536545|B|Peru|2020-03-13	South America|hCoV-19/Brazil/RJ-0273/2020|EPI ISL 470639|B.1.1.33|Brazil|2020-04-20	0.0005777139	South America
South America|hCoV-19/Chile/BI-ISPCH-1/2020|EPI ISL 445271|B.1.1|Chile|2020-03-13	South America|hCoV-19/Brazil/RJ-0273/2020|EPI ISL 470639|B.1.1.33|Brazil|2020-04-20	0.0002377828	South America
South America|hCoV-19/Aruba/AW-RIVM-10101/2020|EPI ISL 547445|B.40|Aruba|2020-03-13	South America|hCoV-19/Brazil/RJ-0273/2020|EPI ISL 470639|B.1.1.33|Brazil|2020-04-20	0.0006457261	South America
South America|hCoV-19/Brazil/MG-CV6/2020|EPI ISL 429669|B.1|Brazil|2020-03-13	South America|hCoV-19/Brazil/RJ-0273/2020|EPI ISL 470639|B.1.1.33|Brazil|2020-04-20	0.0004077225	South America
South America|hCoV-19/Brazil/DF-615i/2020|EPI ISL 427294|B.1.1.33|Brazil|2020-03-13	South America|hCoV-19/Brazil/RJ-0273/2020|EPI ISL 470639|B.1.1.33|Brazil|2020-04-20	0.0001358632	South America
South America|hCoV-19/Brazil/SC-771/2020|EPI ISL 541371|B.1.5|Brazil|2020-03-13	South America|hCoV-19/Brazil/RJ-0273/2020|EPI ISL 470639|B.1.1.33|Brazil|2020-04-20	0.0003399311	South America
South America|hCoV-19/Peru/LAM-INS-073/2020|EPI ISL 523994|B.1.1|Peru|2020-03-13	South America|hCoV-19/Brazil/RJ-0273/2020|EPI ISL 470639|B.1.1.33|Brazil|2020-04-20	0.0003078067	South America
South America|hCoV-19/Peru/CAJ-INS-061/2020|EPI ISL 517770|B.1.1.1|Peru|2020-03-13	South America|hCoV-19/Brazil/RJ-0273/2020|EPI ISL 470639|B.1.1.33|Brazil|2020-04-20	0.0003420359	South America
South America|hCoV-19/Brazil/DF-0001/2020|EPI ISL 426580|B.1.1|Brazil|2020-03-13	South America|hCoV-19/Brazil/RJ-0273/2020|EPI ISL 470639|B.1.1.33|Brazil|2020-04-20	0.0001708423	South America
South America|hCoV-19/Brazil/GO-0207/2020|EPI ISL 470574|B.40|Brazil|2020-03-13	South America|hCoV-19/Brazil/RJ-0273/2020|EPI ISL 470639|B.1.1.33|Brazil|2020-04-20	0.0006162919	South America
South America|hCoV-19/Brazil/MG-CV8/2020|EPI ISL 429671|B.1.1|Brazil|2020-03-13	South America|hCoV-19/Brazil/RJ-0273/2020|EPI ISL 470639|B.1.1.33|Brazil|2020-04-20	0.0003829719	South America
South America|hCoV-19/Chile/MA-ISPCH-1/2020|EPI ISL 445268|B.1.98|Chile|2020-03-14	South America|hCoV-19/Brazil/RJ-0273/2020|EPI ISL 470639|B.1.1.33|Brazil|2020-04-20	0.0003397373	South America
South America|hCoV-19/Brazil/RN-IEC-162277/2020|EPI ISL 524798|B.1.1.33|Brazil|2020-03-14	South America|hCoV-19/Brazil/RJ-0273/2020|EPI ISL 470639|B.1.1.33|Brazil|2020-04-20	0.0001358632	South America
South America|hCoV-19/Peru/LIM-INS-159/2020|EPI ISL 536552|B.1.1|Peru|2020-03-14	South America|hCoV-19/Brazil/RJ-0273/2020|EPI ISL 470639|B.1.1.33|Brazil|2020-04-20	0.0002038039	South America
South America|hCoV-19/Peru/LIM-INS-147/2020|EPI ISL 536542|B.1.1|Peru|2020-03-14	South America|hCoV-19/Brazil/RJ-0273/2020|EPI ISL 470639|B.1.1.33|Brazil|2020-04-20	0.0002717508	South America
South America|hCoV-19/Chile/RM-CMM-23741/2020|EPI ISL 468752|B.1.1.33|Chile|2020-03-14	South America|hCoV-19/Brazil/RJ-0273/2020|EPI ISL 470639|B.1.1.33|Brazil|2020-04-20	0.0001358632	South America
South America|hCoV-19/Chile/AR-ISPCH-1/2020|EPI ISL 445270|B.1.1|Chile|2020-03-14	South America|hCoV-19/Brazil/RJ-0273/2020|EPI ISL 470639|B.1.1.33|Brazil|2020-04-20	0.0002717707	South America
South America|hCoV-19/Chile/VS-ISPCH-2/2020|EPI ISL 445285|B.1.255|Chile|2020-03-14	South America|hCoV-19/Brazil/RJ-0273/2020|EPI ISL 470639|B.1.1.33|Brazil|2020-04-20	0.0003737499	South America
South America|hCoV-19/Chile/RM-ISPCH-24/2020|EPI ISL 445303|B|Chile|2020-03-14	South America|hCoV-19/Brazil/RJ-0273/2020|EPI ISL 470639|B.1.1.33|Brazil|2020-04-20	0.0005777532	South America
South America|hCoV-19/Colombia/ATL-INS-79743/2020|EPI ISL 456145|B.1.5|Colombia|2020-03-14	South America|hCoV-19/Brazil/RJ-0273/2020|EPI ISL 470639|B.1.1.33|Brazil|2020-04-20	0.0003431265	South America
South America|hCoV-19/Brazil/MG-0211/2020|EPI ISL 470578|B.1.1|Brazil|2020-03-14	South America|hCoV-19/Brazil/RJ-0273/2020|EPI ISL 470639|B.1.1.33|Brazil|2020-04-20	0.0002420094	South America
South America|hCoV-19/Colombia/VAC-INS-79773/2020|EPI ISL 456134|B.1.5|Colombia|2020-03-14	South America|hCoV-19/Brazil/RJ-0273/2020|EPI ISL 470639|B.1.1.33|Brazil|2020-04-20	0.0003499087	South America
South America|hCoV-19/Colombia/VAC-INS-79779/2020|EPI ISL 456135|B.1.5|Colombia|2020-03-14	South America|hCoV-19/Brazil/RJ-0273/2020|EPI ISL 470639|B.1.1.33|Brazil|2020-04-20	0.0003504361	South America
South America|hCoV-19/Brazil/MG-0212/2020|EPI ISL 470579|B.1.5|Brazil|2020-03-14	South America|hCoV-19/Brazil/RJ-0273/2020|EPI ISL 470639|B.1.1.33|Brazil|2020-04-20	0.0003183659	South America
South America|hCoV-19/Brazil/CE-L10-CD171/2020|EPI ISL 476184|B.1.5|Brazil|2020-03-14	South America|hCoV-19/Brazil/RJ-0273/2020|EPI ISL 470639|B.1.1.33|Brazil|2020-04-20	0.0003957247	South America
South America|hCoV-19/Colombia/VAC-INS-79929/2020|EPI ISL 456136|B.1|Colombia|2020-03-14	South America|hCoV-19/Brazil/RJ-0273/2020|EPI ISL 470639|B.1.1.33|Brazil|2020-04-20	0.0004280111	South America
South America|hCoV-19/Chile/BI-CMM-25338/2020|EPI ISL 468760|B.1.1|Chile|2020-03-15	South America|hCoV-19/Brazil/RJ-0273/2020|EPI ISL 470639|B.1.1.33|Brazil|2020-04-20	0.0002377829	South America
South America|hCoV-19/Chile/LI-ISPCH-3/2020|EPI ISL 445275|B.1.1|Chile|2020-03-15	South America|hCoV-19/Brazil/RJ-0273/2020|EPI ISL 470639|B.1.1.33|Brazil|2020-04-20	0.0002717707	South America
South America|hCoV-19/Colombia/VAC-INS-79965/2020|EPI ISL 456150|B.1.5|Colombia|2020-03-15	South America|hCoV-19/Brazil/RJ-0273/2020|EPI ISL 470639|B.1.1.33|Brazil|2020-04-20	0.0004077331	South America
South America|hCoV-19/Chile/RM-CMM-27991/2020|EPI ISL 459857|B.1.5|Chile|2020-03-15	South America|hCoV-19/Brazil/RJ-0273/2020|EPI ISL 470639|B.1.1.33|Brazil|2020-04-20	0.0003397464	South America
South America|hCoV-19/Chile/LI-ISPCH-2/2020|EPI ISL 445274|B|Chile|2020-03-15	South America|hCoV-19/Brazil/RJ-0273/2020|EPI ISL 470639|B.1.1.33|Brazil|2020-04-20	0.0004757360	South America
South America|hCoV-19/Chile/LI-ISPCH-4/2020|EPI ISL 445276|B.1.1|Chile|2020-03-15	South America|hCoV-19/Brazil/RJ-0273/2020|EPI ISL 470639|B.1.1.33|Brazil|2020-04-20	0.0002717799	South America
South America|hCoV-19/Chile/MA-ISPCH-2/2020|EPI ISL 445269|B.1.98|Chile|2020-03-15	South America|hCoV-19/Brazil/RJ-0273/2020|EPI ISL 470639|B.1.1.33|Brazil|2020-04-20	0.0003397490	South America
South America|hCoV-19/Chile/VS-ISPCH-1/2020|EPI ISL 445272|B.1.5|Chile|2020-03-15	South America|hCoV-19/Brazil/RJ-0273/2020|EPI ISL 470639|B.1.1.33|Brazil|2020-04-20	0.0003397490	South America
South America|hCoV-19/Colombia/SAN-INS-80123/2020|EPI ISL 456149|B.1.1|Colombia|2020-03-15	South America|hCoV-19/Brazil/RJ-0273/2020|EPI ISL 470639|B.1.1.33|Brazil|2020-04-20	0.0002378816	South America
South America|hCoV-19/Brazil/RJ-MD63-1b/2020|EPI ISL 528638|B.1.1.33|Brazil|2020-03-16	South America|hCoV-19/Brazil/RJ-0273/2020|EPI ISL 470639|B.1.1.33|Brazil|2020-04-20	0.0001358632	South America
South America|hCoV-19/Chile/LI-ISPCH-1/2020|EPI ISL 445273|B.1.5|Chile|2020-03-16	South America|hCoV-19/Brazil/RJ-0273/2020|EPI ISL 470639|B.1.1.33|Brazil|2020-04-20	0.0004077331	South America
South America|hCoV-19/Chile/LI-ISPCH-5/2020|EPI ISL 445277|B.1.1|Chile|2020-03-16	South America|hCoV-19/Brazil/RJ-0273/2020|EPI ISL 470639|B.1.1.33|Brazil|2020-04-20	0.0002717707	South America
South America|hCoV-19/Chile/RM-ISPCH-26/2020|EPI ISL 445305|B.1|Chile|2020-03-16	South America|hCoV-19/Brazil/RJ-0273/2020|EPI ISL 470639|B.1.1.33|Brazil|2020-04-20	0.0004417208	South America
South America|hCoV-19/Chile/RM-ISPCH-28/2020|EPI ISL 445307|B.1|Chile|2020-03-16	South America|hCoV-19/Brazil/RJ-0273/2020|EPI ISL 470639|B.1.1.33|Brazil|2020-04-20	0.0004077331	South America
South America|hCoV-19/Chile/LI-ISPCH-6/2020|EPI ISL 445278|B.1.5|Chile|2020-03-16	South America|hCoV-19/Brazil/RJ-0273/2020|EPI ISL 470639|B.1.1.33|Brazil|2020-04-20	0.0003737294	South America
South America|hCoV-19/Brazil/RJ-MD63-1a/2020|EPI ISL 528637|B.1.1.33|Brazil|2020-03-16	South America|hCoV-19/Brazil/RJ-0273/2020|EPI ISL 470639|B.1.1.33|Brazil|2020-04-20	0.0002038189	South America
South America|hCoV-19/Peru/LIM-INS-143/2020|EPI ISL 536538|B.1.1.1|Peru|2020-03-16	South America|hCoV-19/Brazil/RJ-0273/2020|EPI ISL 470639|B.1.1.33|Brazil|2020-04-20	0.0004076926	South America
South America|hCoV-19/Brazil/MG-CV21/2020|EPI ISL 429681|B.1|Brazil|2020-03-16	South America|hCoV-19/Brazil/RJ-0273/2020|EPI ISL 470639|B.1.1.33|Brazil|2020-04-20	0.0004077225	South America
South America|hCoV-19/Chile/RM-ISPCH-30/2020|EPI ISL 445309|B.1.5|Chile|2020-03-16	South America|hCoV-19/Brazil/RJ-0273/2020|EPI ISL 470639|B.1.1.33|Brazil|2020-04-20	0.0003397464	South America
South America|hCoV-19/Brazil/AM-02/2020|EPI ISL 417034|A.2|Brazil|2020-03-16	South America|hCoV-19/Brazil/RJ-0273/2020|EPI ISL 470639|B.1.1.33|Brazil|2020-04-20	0.0007477136	South America
South America|hCoV-19/Brazil/MG-CV16/2020|EPI ISL 429676|B.1.1|Brazil|2020-03-16	South America|hCoV-19/Brazil/RJ-0273/2020|EPI ISL 470639|B.1.1.33|Brazil|2020-04-20	0.0002725261	South America
South America|hCoV-19/Peru/LAM-INS-071/2020|EPI ISL 523954|B.1.1.1|Peru|2020-03-16	South America|hCoV-19/Brazil/RJ-0273/2020|EPI ISL 470639|B.1.1.33|Brazil|2020-04-20	0.0003416854	South America
South America|hCoV-19/Peru/ANC-INS-066/2020|EPI ISL 516987|B.1.1.1|Peru|2020-03-16	South America|hCoV-19/Brazil/RJ-0273/2020|EPI ISL 470639|B.1.1.33|Brazil|2020-04-20	0.0003420242	South America
South America|hCoV-19/Chile/RM-ISPCH-29/2020|EPI ISL 445308|B.1.5|Chile|2020-03-16	South America|hCoV-19/Brazil/RJ-0273/2020|EPI ISL 470639|B.1.1.33|Brazil|2020-04-20	0.0003397578	South America
South America|hCoV-19/Brazil/PR-5619/2020|EPI ISL 541342|B.1|Brazil|2020-03-16	South America|hCoV-19/Brazil/RJ-0273/2020|EPI ISL 470639|B.1.1.33|Brazil|2020-04-20	0.0004077502	South America
South America|hCoV-19/Colombia/RIS-INS-80245/2020|EPI ISL 456155|B.1.5|Colombia|2020-03-16	South America|hCoV-19/Brazil/RJ-0273/2020|EPI ISL 470639|B.1.1.33|Brazil|2020-04-20	0.0004078162	South America
South America|hCoV-19/Colombia/VAC-INS-79943/2020|EPI ISL 456138|B.1.5|Colombia|2020-03-16	South America|hCoV-19/Brazil/RJ-0273/2020|EPI ISL 470639|B.1.1.33|Brazil|2020-04-20	0.0004097009	South America
South America|hCoV-19/Colombia/BOL-INS-80191/2020|EPI ISL 456122|B.1|Colombia|2020-03-16	South America|hCoV-19/Brazil/RJ-0273/2020|EPI ISL 470639|B.1.1.33|Brazil|2020-04-20	0.0003828141	South America
South America|hCoV-19/Peru/LIM-INS-141/2020|EPI ISL 536536|B|Peru|2020-03-16	South America|hCoV-19/Brazil/RJ-0273/2020|EPI ISL 470639|B.1.1.33|Brazil|2020-04-20	0.0005561443	South America
South America|hCoV-19/Brazil/RJ-L10-CD158/2020|EPI ISL 476180|B.1.1.33|Brazil|2020-03-16	South America|hCoV-19/Brazil/RJ-0273/2020|EPI ISL 470639|B.1.1.33|Brazil|2020-04-20	0.0001416552	South America
South America|hCoV-19/Brazil/RJ-L10-CD154/2020|EPI ISL 476178|B.1.1.33|Brazil|2020-03-16	South America|hCoV-19/Brazil/RJ-0273/2020|EPI ISL 470639|B.1.1.33|Brazil|2020-04-20	0.0002143468	South America
South America|hCoV-19/Brazil/RS-L11-CD180/2020|EPI ISL 476192|B.1.1.33|Brazil|2020-03-16	South America|hCoV-19/Brazil/RJ-0273/2020|EPI ISL 470639|B.1.1.33|Brazil|2020-04-20	0.0001428841	South America
South America|hCoV-19/Brazil/MG-CV19/2020|EPI ISL 429679|B.1.1|Brazil|2020-03-16	South America|hCoV-19/Brazil/RJ-0273/2020|EPI ISL 470639|B.1.1.33|Brazil|2020-04-20	0.0002881619	South America
South America|hCoV-19/Chile/MA-ISPCH-3/2020|EPI ISL 445280|B.1.98|Chile|2020-03-17	South America|hCoV-19/Brazil/RJ-0273/2020|EPI ISL 470639|B.1.1.33|Brazil|2020-04-20	0.0003397371	South America
South America|hCoV-19/Brazil/MG-CV31/2020|EPI ISL 429687|B.1|Brazil|2020-03-17	South America|hCoV-19/Brazil/RJ-0273/2020|EPI ISL 470639|B.1.1.33|Brazil|2020-04-20	0.0004417624	South America
South America|hCoV-19/Chile/RM-CMM-26639/2020|EPI ISL 459858|A.2|Chile|2020-03-17	South America|hCoV-19/Brazil/RJ-0273/2020|EPI ISL 470639|B.1.1.33|Brazil|2020-04-20	0.0007477331	South America
South America|hCoV-19/Chile/RM-ISPCH-35/2020|EPI ISL 445314|B.1|Chile|2020-03-17	South America|hCoV-19/Brazil/RJ-0273/2020|EPI ISL 470639|B.1.1.33|Brazil|2020-04-20	0.0003737470	South America
South America|hCoV-19/Peru/LIM-INS-138/2020|EPI ISL 536533|B.1.1|Peru|2020-03-17	South America|hCoV-19/Brazil/RJ-0273/2020|EPI ISL 470639|B.1.1.33|Brazil|2020-04-20	0.0002377766	South America
South America|hCoV-19/Brazil/MG-CV32/2020|EPI ISL 429688|B.1.1|Brazil|2020-03-17	South America|hCoV-19/Brazil/RJ-0273/2020|EPI ISL 470639|B.1.1.33|Brazil|2020-04-20	0.0001698328	South America
South America|hCoV-19/Peru/LIM-INS-139/2020|EPI ISL 536534|B.1.1|Peru|2020-03-17	South America|hCoV-19/Brazil/RJ-0273/2020|EPI ISL 470639|B.1.1.33|Brazil|2020-04-20	0.0002377828	South America
South America|hCoV-19/Chile/RM-ISPCH-38/2020|EPI ISL 445317|B.1.1|Chile|2020-03-17	South America|hCoV-19/Brazil/RJ-0273/2020|EPI ISL 470639|B.1.1.33|Brazil|2020-04-20	0.0002038039	South America
South America|hCoV-19/Brazil/AP-IEC-161167/2020|EPI ISL 450873|B.1.1.33|Brazil|2020-03-17	South America|hCoV-19/Brazil/RJ-0273/2020|EPI ISL 470639|B.1.1.33|Brazil|2020-04-20	0.0001358632	South America
South America|hCoV-19/Chile/RM-ISPCH-41/2020|EPI ISL 445320|B.1.5|Chile|2020-03-17	South America|hCoV-19/Brazil/RJ-0273/2020|EPI ISL 470639|B.1.1.33|Brazil|2020-04-20	0.0003397464	South America
South America|hCoV-19/Aruba/AW-RIVM-10113/2020|EPI ISL 547446|B.1|Aruba|2020-03-17	South America|hCoV-19/Brazil/RJ-0273/2020|EPI ISL 470639|B.1.1.33|Brazil|2020-04-20	0.0004077225	South America
South America|hCoV-19/Brazil/PR-5618/2020|EPI ISL 541341|B.1|Brazil|2020-03-17	South America|hCoV-19/Brazil/RJ-0273/2020|EPI ISL 470639|B.1.1.33|Brazil|2020-04-20	0.0004077555	South America
South America|hCoV-19/Brazil/PR-5617/2020|EPI ISL 541340|B.1|Brazil|2020-03-17	South America|hCoV-19/Brazil/RJ-0273/2020|EPI ISL 470639|B.1.1.33|Brazil|2020-04-20	0.0004417473	South America
South America|hCoV-19/Peru/JUN-INS-074/2020|EPI ISL 524471|B.1.255|Peru|2020-03-17	South America|hCoV-19/Brazil/RJ-0273/2020|EPI ISL 470639|B.1.1.33|Brazil|2020-04-20	0.0004104974	South America
South America|hCoV-19/Chile/RM-ISPCH-32/2020|EPI ISL 445311|B.1.5|Chile|2020-03-17	South America|hCoV-19/Brazil/RJ-0273/2020|EPI ISL 470639|B.1.1.33|Brazil|2020-04-20	0.0003397489	South America
South America|hCoV-19/Chile/RM-CMM-25669/2020|EPI ISL 459862|B.1.5|Chile|2020-03-17	South America|hCoV-19/Brazil/RJ-0273/2020|EPI ISL 470639|B.1.1.33|Brazil|2020-04-20	0.0003057673	South America
South America|hCoV-19/Chile/RM-ISPCH-42/2020|EPI ISL 445321|B.1.1|Chile|2020-03-17	South America|hCoV-19/Brazil/RJ-0273/2020|EPI ISL 470639|B.1.1.33|Brazil|2020-04-20	0.0002038109	South America
South America|hCoV-19/Chile/RM-ISPCH-34/2020|EPI ISL 445313|B.1.5|Chile|2020-03-17	South America|hCoV-19/Brazil/RJ-0273/2020|EPI ISL 470639|B.1.1.33|Brazil|2020-04-20	0.0003737421	South America
South America|hCoV-19/Chile/BI-ISPCH-1-2/2020|EPI ISL 445281|B.1.1|Chile|2020-03-17	South America|hCoV-19/Brazil/RJ-0273/2020|EPI ISL 470639|B.1.1.33|Brazil|2020-04-20	0.0002377909	South America
South America|hCoV-19/Chile/RM-ISPCH-33/2020|EPI ISL 445312|B.1.5|Chile|2020-03-17	South America|hCoV-19/Brazil/RJ-0273/2020|EPI ISL 470639|B.1.1.33|Brazil|2020-04-20	0.0003397579	South America
South America|hCoV-19/Peru/LIM-INS-148/2020|EPI ISL 536543|B.1.8|Peru|2020-03-17	South America|hCoV-19/Brazil/RJ-0273/2020|EPI ISL 470639|B.1.1.33|Brazil|2020-04-20	0.0003400698	South America
South America|hCoV-19/Peru/LIM-INS-136/2020|EPI ISL 536531|B.1|Peru|2020-03-17	South America|hCoV-19/Brazil/RJ-0273/2020|EPI ISL 470639|B.1.1.33|Brazil|2020-04-20	0.0004432416	South America
South America|hCoV-19/Uruguay/UY-NYUMC850/2020|EPI ISL 457946|A.2|Uruguay|2020-03-17	South America|hCoV-19/Brazil/RJ-0273/2020|EPI ISL 470639|B.1.1.33|Brazil|2020-04-20	0.0007535397	South America
South America|hCoV-19/Peru/LIM-INS-149/2020|EPI ISL 536544|B.1.5|Peru|2020-03-17	South America|hCoV-19/Brazil/RJ-0273/2020|EPI ISL 470639|B.1.1.33|Brazil|2020-04-20	0.0004103366	South America
South America|hCoV-19/Brazil/MG-CV26/2020|EPI ISL 429684|B.1.1|Brazil|2020-03-17	South America|hCoV-19/Brazil/RJ-0273/2020|EPI ISL 470639|B.1.1.33|Brazil|2020-04-20	0.0003100669	South America
South America|hCoV-19/Colombia/VAC-INS-81251/2020|EPI ISL 456139|B.1.1|Colombia|2020-03-17	South America|hCoV-19/Brazil/RJ-0273/2020|EPI ISL 470639|B.1.1.33|Brazil|2020-04-20	0.0002072528	South America
South America|hCoV-19/Colombia/ANT-INS-80370/2020|EPI ISL 456118|B.1.5|Colombia|2020-03-17	South America|hCoV-19/Brazil/RJ-0273/2020|EPI ISL 470639|B.1.1.33|Brazil|2020-04-20	0.0003488346	South America
South America|hCoV-19/Brazil/MG-CV33/2020|EPI ISL 429689|B.1.1|Brazil|2020-03-17	South America|hCoV-19/Brazil/RJ-0273/2020|EPI ISL 470639|B.1.1.33|Brazil|2020-04-20	0.0002462830	South America
South America|hCoV-19/Brazil/SP-L11-CD185-2/2020|EPI ISL 476196|B.1|Brazil|2020-03-17	South America|hCoV-19/Brazil/RJ-0273/2020|EPI ISL 470639|B.1.1.33|Brazil|2020-04-20	0.0003961425	South America
South America|hCoV-19/Brazil/MG-0214/2020|EPI ISL 470580|B.1.1.33|Brazil|2020-03-17	South America|hCoV-19/Brazil/RJ-0273/2020|EPI ISL 470639|B.1.1.33|Brazil|2020-04-20	0.0002109369	South America
South America|hCoV-19/Colombia/CAU-INS-80705/2020|EPI ISL 456124|B.1|Colombia|2020-03-17	South America|hCoV-19/Brazil/RJ-0273/2020|EPI ISL 470639|B.1.1.33|Brazil|2020-04-20	0.0004284179	South America
South America|hCoV-19/Aruba/AW-RIVM-10114/2020|EPI ISL 547447|B.1|Aruba|2020-03-18	South America|hCoV-19/Brazil/RJ-0273/2020|EPI ISL 470639|B.1.1.33|Brazil|2020-04-20	0.0003737372	South America
South America|hCoV-19/Chile/RM-ISPCH-65/2020|EPI ISL 445361|B.1.1|Chile|2020-03-18	South America|hCoV-19/Brazil/RJ-0273/2020|EPI ISL 470639|B.1.1.33|Brazil|2020-04-20	0.0002377766	South America
South America|hCoV-19/Peru/LIM-INS-145/2020|EPI ISL 536540|A.2|Peru|2020-03-18	South America|hCoV-19/Brazil/RJ-0273/2020|EPI ISL 470639|B.1.1.33|Brazil|2020-04-20	0.0007137106	South America
South America|hCoV-19/Peru/LIM-INS-130/2020|EPI ISL 536527|B.1.1.1|Peru|2020-03-18	South America|hCoV-19/Brazil/RJ-0273/2020|EPI ISL 470639|B.1.1.33|Brazil|2020-04-20	0.0003397126	South America
South America|hCoV-19/Brazil/SP02cc/2020|EPI ISL 450506|B|Brazil|2020-03-18	South America|hCoV-19/Brazil/RJ-0273/2020|EPI ISL 470639|B.1.1.33|Brazil|2020-04-20	0.0006457396	South America
South America|hCoV-19/Argentina/C1374/2020|EPI ISL 420599|B.1.255|Argentina|2020-03-18	South America|hCoV-19/Brazil/RJ-0273/2020|EPI ISL 470639|B.1.1.33|Brazil|2020-04-20	0.0004417092	South America
South America|hCoV-19/Brazil/AC-IEC-162535/2020|EPI ISL 458139|B.1.1.33|Brazil|2020-03-18	South America|hCoV-19/Brazil/RJ-0273/2020|EPI ISL 470639|B.1.1.33|Brazil|2020-04-20	0.0002038135	South America
South America|hCoV-19/Brazil/SP-624/2020|EPI ISL 515527|B.1.1.33|Brazil|2020-03-18	South America|hCoV-19/Brazil/RJ-0273/2020|EPI ISL 470639|B.1.1.33|Brazil|2020-04-20	0.0001358632	South America
South America|hCoV-19/Peru/LIM-INS-161/2020|EPI ISL 536554|B.1.1|Peru|2020-03-18	South America|hCoV-19/Brazil/RJ-0273/2020|EPI ISL 470639|B.1.1.33|Brazil|2020-04-20	0.0002717707	South America
South America|hCoV-19/Peru/ARE-INS-072/2020|EPI ISL 523979|B.1.1|Peru|2020-03-18	South America|hCoV-19/Brazil/RJ-0273/2020|EPI ISL 470639|B.1.1.33|Brazil|2020-04-20	0.0002394008	South America
South America|hCoV-19/Peru/LIM-INS-158/2020|EPI ISL 536551|B.1.5|Peru|2020-03-18	South America|hCoV-19/Brazil/RJ-0273/2020|EPI ISL 470639|B.1.1.33|Brazil|2020-04-20	0.0003737547	South America
South America|hCoV-19/Colombia/RIS-INS-81402/2020|EPI ISL 497736|B.1|Colombia|2020-03-18	South America|hCoV-19/Brazil/RJ-0273/2020|EPI ISL 470639|B.1.1.33|Brazil|2020-04-20	0.0003737372	South America
South America|hCoV-19/Peru/LIM-INS-144/2020|EPI ISL 536539|A.2|Peru|2020-03-18	South America|hCoV-19/Brazil/RJ-0273/2020|EPI ISL 470639|B.1.1.33|Brazil|2020-04-20	0.0007143903	South America
South America|hCoV-19/Colombia/NSA-INS-80656/2020|EPI ISL 456126|B.1.5|Colombia|2020-03-18	South America|hCoV-19/Brazil/RJ-0273/2020|EPI ISL 470639|B.1.1.33|Brazil|2020-04-20	0.0003760800	South America
South America|hCoV-19/Peru/JUN-INS-153/2020|EPI ISL 536546|B.1.5|Peru|2020-03-18	South America|hCoV-19/Brazil/RJ-0273/2020|EPI ISL 470639|B.1.1.33|Brazil|2020-04-20	0.0006925338	South America
South America|hCoV-19/Brazil/SC-0243/2020|EPI ISL 470652|B.1.1|Brazil|2020-03-18	South America|hCoV-19/Brazil/RJ-0273/2020|EPI ISL 470639|B.1.1.33|Brazil|2020-04-20	0.0002419926	South America
South America|hCoV-19/Brazil/GO-0208/2020|EPI ISL 470575|B.1.22|Brazil|2020-03-18	South America|hCoV-19/Brazil/RJ-0273/2020|EPI ISL 470639|B.1.1.33|Brazil|2020-04-20	0.0004189516	South America
South America|hCoV-19/Peru/LIM-INS-157/2020|EPI ISL 536550|B.1.1|Peru|2020-03-19	South America|hCoV-19/Brazil/RJ-0273/2020|EPI ISL 470639|B.1.1.33|Brazil|2020-04-20	0.0002377828	South America
South America|hCoV-19/Chile/MA-ISPCH-5/2020|EPI ISL 445283|B.1|Chile|2020-03-19	South America|hCoV-19/Brazil/RJ-0273/2020|EPI ISL 470639|B.1.1.33|Brazil|2020-04-20	0.0003737372	South America
South America|hCoV-19/Peru/LIM-INS-155/2020|EPI ISL 536548|B.1.255|Peru|2020-03-19	South America|hCoV-19/Brazil/RJ-0273/2020|EPI ISL 470639|B.1.1.33|Brazil|2020-04-20	0.0003737372	South America
South America|hCoV-19/Chile/VS-ISPCH-3/2020|EPI ISL 445286|B.1|Chile|2020-03-19	South America|hCoV-19/Brazil/RJ-0273/2020|EPI ISL 470639|B.1.1.33|Brazil|2020-04-20	0.0004077225	South America
South America|hCoV-19/Colombia/VAC-INS-82320/2020|EPI ISL 456151|B.1|Colombia|2020-03-19	South America|hCoV-19/Brazil/RJ-0273/2020|EPI ISL 470639|B.1.1.33|Brazil|2020-04-20	0.0003737372	South America
South America|hCoV-19/Peru/JUN-UPCH-0118/2020|EPI ISL 568515|B.1.255|Peru|2020-03-19	South America|hCoV-19/Brazil/RJ-0273/2020|EPI ISL 470639|B.1.1.33|Brazil|2020-04-20	0.0004077225	South America
South America|hCoV-19/Brazil/RJ-LVM161-2/2020|EPI ISL 528539|A.2|Brazil|2020-03-19	South America|hCoV-19/Brazil/RJ-0273/2020|EPI ISL 470639|B.1.1.33|Brazil|2020-04-20	0.0007137293	South America
South America|hCoV-19/Chile/MA-ISPCH-4/2020|EPI ISL 445282|B.1.5|Chile|2020-03-19	South America|hCoV-19/Brazil/RJ-0273/2020|EPI ISL 470639|B.1.1.33|Brazil|2020-04-20	0.0003397375	South America
South America|hCoV-19/Brazil/PB-IEC-161853/2020|EPI ISL 524801|B.1.5|Brazil|2020-03-19	South America|hCoV-19/Brazil/RJ-0273/2020|EPI ISL 470639|B.1.1.33|Brazil|2020-04-20	0.0004077225	South America
South America|hCoV-19/Chile/RM-ISPCH-45/2020|EPI ISL 445324|B.1.5|Chile|2020-03-19	South America|hCoV-19/Brazil/RJ-0273/2020|EPI ISL 470639|B.1.1.33|Brazil|2020-04-20	0.0003397464	South America
South America|hCoV-19/Brazil/SE-6536/2020|EPI ISL 541376|B.1.1.33|Brazil|2020-03-19	South America|hCoV-19/Brazil/RJ-0273/2020|EPI ISL 470639|B.1.1.33|Brazil|2020-04-20	0.0001698328	South America
South America|hCoV-19/Brazil/SE-6533/2020|EPI ISL 541374|B.1.1|Brazil|2020-03-19	South America|hCoV-19/Brazil/RJ-0273/2020|EPI ISL 470639|B.1.1.33|Brazil|2020-04-20	0.0002717579	South America
South America|hCoV-19/Chile/RM-ISPCH-36/2020|EPI ISL 445315|B.1.1|Chile|2020-03-19	South America|hCoV-19/Brazil/RJ-0273/2020|EPI ISL 470639|B.1.1.33|Brazil|2020-04-20	0.0002377909	South America
South America|hCoV-19/Chile/RM-ISPCH-39/2020|EPI ISL 445318|B|Chile|2020-03-19	South America|hCoV-19/Brazil/RJ-0273/2020|EPI ISL 470639|B.1.1.33|Brazil|2020-04-20	0.0005777335	South America
South America|hCoV-19/Peru/LIM-INS-162/2020|EPI ISL 536555|B.1.1|Peru|2020-03-19	South America|hCoV-19/Brazil/RJ-0273/2020|EPI ISL 470639|B.1.1.33|Brazil|2020-04-20	0.0002732801	South America
South America|hCoV-19/Chile/VS-CMM-28875/2020|EPI ISL 459864|B.1.1|Chile|2020-03-19	South America|hCoV-19/Brazil/RJ-0273/2020|EPI ISL 470639|B.1.1.33|Brazil|2020-04-20	0.0001714337	South America
South America|hCoV-19/Brazil/SP-L7-CD67/2020|EPI ISL 476435|B.1.1.33|Brazil|2020-03-19	South America|hCoV-19/Brazil/RJ-0273/2020|EPI ISL 470639|B.1.1.33|Brazil|2020-04-20	0.0001715218	South America
South America|hCoV-19/Peru/JUN-INS-154/2020|EPI ISL 536547|B.1|Peru|2020-03-19	South America|hCoV-19/Brazil/RJ-0273/2020|EPI ISL 470639|B.1.1.33|Brazil|2020-04-20	0.0003783022	South America
South America|hCoV-19/Brazil/MG-0215/2020|EPI ISL 470581|B.1|Brazil|2020-03-19	South America|hCoV-19/Brazil/RJ-0273/2020|EPI ISL 470639|B.1.1.33|Brazil|2020-04-20	0.0004792921	South America
South America|hCoV-19/Brazil/MG-0216/2020|EPI ISL 470582|B.1.1.33|Brazil|2020-03-19	South America|hCoV-19/Brazil/RJ-0273/2020|EPI ISL 470639|B.1.1.33|Brazil|2020-04-20	0.0002053522	South America
South America|hCoV-19/Brazil/SP-L7-CD76/2020|EPI ISL 476443|B.1|Brazil|2020-03-19	South America|hCoV-19/Brazil/RJ-0273/2020|EPI ISL 470639|B.1.1.33|Brazil|2020-04-20	0.0004149308	South America
South America|hCoV-19/Uruguay/UY-10/2020|EPI ISL 429257|B.31|Uruguay|2020-03-19	South America|hCoV-19/Brazil/RJ-0273/2020|EPI ISL 470639|B.1.1.33|Brazil|2020-04-20	0.0008030113	South America
South America|hCoV-19/Brazil/PI-0239/2020|EPI ISL 470613|B.1.1.33|Brazil|2020-03-19	South America|hCoV-19/Brazil/RJ-0273/2020|EPI ISL 470639|B.1.1.33|Brazil|2020-04-20	0.0001382817	South America
South America|hCoV-19/Brazil/SP-L11-CD200/2020|EPI ISL 476201|B.1.1.33|Brazil|2020-03-19	South America|hCoV-19/Brazil/RJ-0273/2020|EPI ISL 470639|B.1.1.33|Brazil|2020-04-20	0.0001416550	South America
South America|hCoV-19/Brazil/SP-L9-CD122/2020|EPI ISL 476472|B.1.255|Brazil|2020-03-19	South America|hCoV-19/Brazil/RJ-0273/2020|EPI ISL 470639|B.1.1.33|Brazil|2020-04-20	0.0003909069	South America
South America|hCoV-19/Colombia/VAC-INS-82307/2020|EPI ISL 456143|B.1|Colombia|2020-03-19	South America|hCoV-19/Brazil/RJ-0273/2020|EPI ISL 470639|B.1.1.33|Brazil|2020-04-20	0.0003898540	South America
South America|hCoV-19/Brazil/RS-L10-CD175/2020|EPI ISL 476188|B.1.1.33|Brazil|2020-03-19	South America|hCoV-19/Brazil/RJ-0273/2020|EPI ISL 470639|B.1.1.33|Brazil|2020-04-20	0.0001440055	South America
South America|hCoV-19/Chile/VS-ISPCH-4/2020|EPI ISL 445287|B.1.5|Chile|2020-03-19	South America|hCoV-19/Brazil/RJ-0273/2020|EPI ISL 470639|B.1.1.33|Brazil|2020-04-20	0.0003057663	South America
South America|hCoV-19/Aruba/AW-RIVM-10115/2020|EPI ISL 547448|B.1|Aruba|2020-03-20	South America|hCoV-19/Brazil/RJ-0273/2020|EPI ISL 470639|B.1.1.33|Brazil|2020-04-20	0.0004077417	South America
South America|hCoV-19/Brazil/PA-IEC-161548/2020|EPI ISL 450874|B.1.1.33|Brazil|2020-03-20	South America|hCoV-19/Brazil/RJ-0273/2020|EPI ISL 470639|B.1.1.33|Brazil|2020-04-20	0.0001358632	South America
South America|hCoV-19/Peru/ARE-INS-164/2020|EPI ISL 536557|B.1.5|Peru|2020-03-20	South America|hCoV-19/Brazil/RJ-0273/2020|EPI ISL 470639|B.1.1.33|Brazil|2020-04-20	0.0003398503	South America
South America|hCoV-19/Peru/LIM-UPCH-0011/2020|EPI ISL 529068|B.1.1.1|Peru|2020-03-20	South America|hCoV-19/Brazil/RJ-0273/2020|EPI ISL 470639|B.1.1.33|Brazil|2020-04-20	0.0004757199	South America
South America|hCoV-19/Colombia/ANT-INS-82457/2020|EPI ISL 456146|B.1.5|Colombia|2020-03-20	South America|hCoV-19/Brazil/RJ-0273/2020|EPI ISL 470639|B.1.1.33|Brazil|2020-04-20	0.0003397464	South America
South America|hCoV-19/Peru/ARE-INS-165/2020|EPI ISL 536558|B.1|Peru|2020-03-20	South America|hCoV-19/Brazil/RJ-0273/2020|EPI ISL 470639|B.1.1.33|Brazil|2020-04-20	0.0004077225	South America
South America|hCoV-19/Chile/RM-ISPCH-69/2020|EPI ISL 445365|B.1|Chile|2020-03-20	South America|hCoV-19/Brazil/RJ-0273/2020|EPI ISL 470639|B.1.1.33|Brazil|2020-04-20	0.0003737372	South America
South America|hCoV-19/Chile/MA-ISPCH-7/2020|EPI ISL 445288|B.1|Chile|2020-03-20	South America|hCoV-19/Brazil/RJ-0273/2020|EPI ISL 470639|B.1.1.33|Brazil|2020-04-20	0.0004077331	South America
South America|hCoV-19/Peru/LIM-INS-156/2020|EPI ISL 536549|B.1.5|Peru|2020-03-20	South America|hCoV-19/Brazil/RJ-0273/2020|EPI ISL 470639|B.1.1.33|Brazil|2020-04-20	0.0003397464	South America
South America|hCoV-19/Peru/ICA-INS-166/2020|EPI ISL 536559|B.1.1|Peru|2020-03-20	South America|hCoV-19/Brazil/RJ-0273/2020|EPI ISL 470639|B.1.1.33|Brazil|2020-04-20	0.0002717707	South America
South America|hCoV-19/Peru/ARE-UPCH-0111/2020|EPI ISL 540988|B.1|Peru|2020-03-20	South America|hCoV-19/Brazil/RJ-0273/2020|EPI ISL 470639|B.1.1.33|Brazil|2020-04-20	0.0004077225	South America
South America|hCoV-19/Brazil/RJ-763/2020|EPI ISL 427302|B.1.1.33|Brazil|2020-03-20	South America|hCoV-19/Brazil/RJ-0273/2020|EPI ISL 470639|B.1.1.33|Brazil|2020-04-20	0.0001358632	South America
South America|hCoV-19/Brazil/SE-6530/2020|EPI ISL 541373|B.1.1|Brazil|2020-03-20	South America|hCoV-19/Brazil/RJ-0273/2020|EPI ISL 470639|B.1.1.33|Brazil|2020-04-20	0.0002717508	South America
South America|hCoV-19/Brazil/MG-CV42/2020|EPI ISL 429695|B.1|Brazil|2020-03-20	South America|hCoV-19/Brazil/RJ-0273/2020|EPI ISL 470639|B.1.1.33|Brazil|2020-04-20	0.0003405401	South America
South America|hCoV-19/Peru/ARE-UPCH-0110/2020|EPI ISL 540987|B.1.5|Peru|2020-03-20	South America|hCoV-19/Brazil/RJ-0273/2020|EPI ISL 470639|B.1.1.33|Brazil|2020-04-20	0.0003398502	South America
South America|hCoV-19/Colombia/MAG-INS-81035/2020|EPI ISL 456125|B.1.255|Colombia|2020-03-20	South America|hCoV-19/Brazil/RJ-0273/2020|EPI ISL 470639|B.1.1.33|Brazil|2020-04-20	0.0004119487	South America
South America|hCoV-19/Brazil/MG-0217/2020|EPI ISL 470583|B.1.1.33|Brazil|2020-03-20	South America|hCoV-19/Brazil/RJ-0273/2020|EPI ISL 470639|B.1.1.33|Brazil|2020-04-20	0.0001397354	South America
South America|hCoV-19/Chile/RM-ISPCH-47/2020|EPI ISL 445326|B.1.5|Chile|2020-03-21	South America|hCoV-19/Brazil/RJ-0273/2020|EPI ISL 470639|B.1.1.33|Brazil|2020-04-20	0.0003737292	South America
South America|hCoV-19/Chile/MA-ISPCH-14/2020|EPI ISL 445295|B.1.98|Chile|2020-03-21	South America|hCoV-19/Brazil/RJ-0273/2020|EPI ISL 470639|B.1.1.33|Brazil|2020-04-20	0.0003397375	South America
South America|hCoV-19/Chile/RM-ISPCH-71/2020|EPI ISL 445367|B.1.1.33|Chile|2020-03-21	South America|hCoV-19/Brazil/RJ-0273/2020|EPI ISL 470639|B.1.1.33|Brazil|2020-04-20	0.0001018903	South America
South America|hCoV-19/Peru/LIM-UPCH-0119/2020|EPI ISL 568516|B.1.1|Peru|2020-03-21	South America|hCoV-19/Brazil/RJ-0273/2020|EPI ISL 470639|B.1.1.33|Brazil|2020-04-20	0.0002377828	South America
South America|hCoV-19/Chile/RM-ISPCH-23/2020|EPI ISL 445302|B.1.1|Chile|2020-03-21	South America|hCoV-19/Brazil/RJ-0273/2020|EPI ISL 470639|B.1.1.33|Brazil|2020-04-20	0.0002038039	South America
South America|hCoV-19/Chile/MA-ISPCH-9/2020|EPI ISL 445290|B.1|Chile|2020-03-21	South America|hCoV-19/Brazil/RJ-0273/2020|EPI ISL 470639|B.1.1.33|Brazil|2020-04-20	0.0003737372	South America
South America|hCoV-19/Chile/RM-ISPCH-48/2020|EPI ISL 445327|B.1.5|Chile|2020-03-21	South America|hCoV-19/Brazil/RJ-0273/2020|EPI ISL 470639|B.1.1.33|Brazil|2020-04-20	0.0004077032	South America
South America|hCoV-19/Chile/RM-ISPCH-70/2020|EPI ISL 445366|B.1.5|Chile|2020-03-21	South America|hCoV-19/Brazil/RJ-0273/2020|EPI ISL 470639|B.1.1.33|Brazil|2020-04-20	0.0003397464	South America
South America|hCoV-19/Chile/MA-ISPCH-13/2020|EPI ISL 445294|B.1|Chile|2020-03-21	South America|hCoV-19/Brazil/RJ-0273/2020|EPI ISL 470639|B.1.1.33|Brazil|2020-04-20	0.0003737499	South America
South America|hCoV-19/Chile/MA-ISPCH-10/2020|EPI ISL 445291|B.1|Chile|2020-03-21	South America|hCoV-19/Brazil/RJ-0273/2020|EPI ISL 470639|B.1.1.33|Brazil|2020-04-20	0.0003737626	South America
South America|hCoV-19/Brazil/CE-L12-CD224/2020|EPI ISL 476218|B.1.5|Brazil|2020-03-21	South America|hCoV-19/Brazil/RJ-0273/2020|EPI ISL 470639|B.1.1.33|Brazil|2020-04-20	0.0004673720	South America
South America|hCoV-19/Chile/RM-ISPCH-59/2020|EPI ISL 445355|B.1.5|Chile|2020-03-22	South America|hCoV-19/Brazil/RJ-0273/2020|EPI ISL 470639|B.1.1.33|Brazil|2020-04-20	0.0003737461	South America
South America|hCoV-19/Chile/MA-ISPCH-11/2020|EPI ISL 445292|B.1|Chile|2020-03-22	South America|hCoV-19/Brazil/RJ-0273/2020|EPI ISL 470639|B.1.1.33|Brazil|2020-04-20	0.0004077331	South America
South America|hCoV-19/Argentina/C3013/2020|EPI ISL 420598|B.1.220|Argentina|2020-03-22	South America|hCoV-19/Brazil/RJ-0273/2020|EPI ISL 470639|B.1.1.33|Brazil|2020-04-20	0.0004077032	South America
South America|hCoV-19/Brazil/SP-144/2020|EPI ISL 468310|B.1.1.33|Brazil|2020-03-22	South America|hCoV-19/Brazil/RJ-0273/2020|EPI ISL 470639|B.1.1.33|Brazil|2020-04-20	0.0001698372	South America
South America|hCoV-19/Peru/LIM-INS-168/2020|EPI ISL 536561|A.2|Peru|2020-03-22	South America|hCoV-19/Brazil/RJ-0273/2020|EPI ISL 470639|B.1.1.33|Brazil|2020-04-20	0.0007137106	South America
South America|hCoV-19/Chile/MA-ISPCH-15/2020|EPI ISL 445299|B.1|Chile|2020-03-22	South America|hCoV-19/Brazil/RJ-0273/2020|EPI ISL 470639|B.1.1.33|Brazil|2020-04-20	0.0004077225	South America
South America|hCoV-19/Aruba/AW-RIVM-10122/2020|EPI ISL 547449|B.40|Aruba|2020-03-22	South America|hCoV-19/Brazil/RJ-0273/2020|EPI ISL 470639|B.1.1.33|Brazil|2020-04-20	0.0006457261	South America
South America|hCoV-19/Brazil/DF-891/2020|EPI ISL 427298|B.1.1.33|Brazil|2020-03-22	South America|hCoV-19/Brazil/RJ-0273/2020|EPI ISL 470639|B.1.1.33|Brazil|2020-04-20	0.0001358632	South America
South America|hCoV-19/Colombia/BOL-INS-84730/2020|EPI ISL 497738|B.1|Colombia|2020-03-22	South America|hCoV-19/Brazil/RJ-0273/2020|EPI ISL 470639|B.1.1.33|Brazil|2020-04-20	0.0003397721	South America
South America|hCoV-19/Colombia/DC-INS-84861/2020|EPI ISL 456116|B.1.5|Colombia|2020-03-22	South America|hCoV-19/Brazil/RJ-0273/2020|EPI ISL 470639|B.1.1.33|Brazil|2020-04-20	0.0003489322	South America
South America|hCoV-19/Brazil/MG-CV49/2020|EPI ISL 429702|B.1.5|Brazil|2020-03-22	South America|hCoV-19/Brazil/RJ-0273/2020|EPI ISL 470639|B.1.1.33|Brazil|2020-04-20	0.0003857214	South America
South America|hCoV-19/Brazil/SP-L7-CD63/2020|EPI ISL 476432|B.1.255|Brazil|2020-03-22	South America|hCoV-19/Brazil/RJ-0273/2020|EPI ISL 470639|B.1.1.33|Brazil|2020-04-20	0.0004319480	South America
South America|hCoV-19/Brazil/SP-602/2020|EPI ISL 515526|B.1.1|Brazil|2020-03-23	South America|hCoV-19/Brazil/RJ-0273/2020|EPI ISL 470639|B.1.1.33|Brazil|2020-04-20	0.0002717628	South America
South America|hCoV-19/Peru/LAL-UPCH-0109/2020|EPI ISL 540986|B.1.1|Peru|2020-03-23	South America|hCoV-19/Brazil/RJ-0273/2020|EPI ISL 470639|B.1.1.33|Brazil|2020-04-20	0.0003057409	South America
South America|hCoV-19/Brazil/SP-279/2020|EPI ISL 527858|B.1.1.33|Brazil|2020-03-23	South America|hCoV-19/Brazil/RJ-0273/2020|EPI ISL 470639|B.1.1.33|Brazil|2020-04-20	0.0002038135	South America
South America|hCoV-19/Brazil/RJ-DCVN01/2020|EPI ISL 483065|B.1.3|Brazil|2020-03-23	South America|hCoV-19/Brazil/RJ-0273/2020|EPI ISL 470639|B.1.1.33|Brazil|2020-04-20	0.0005097247	South America
South America|hCoV-19/Brazil/DF-861/2020|EPI ISL 427296|B.1.1.33|Brazil|2020-03-23	South America|hCoV-19/Brazil/RJ-0273/2020|EPI ISL 470639|B.1.1.33|Brazil|2020-04-20	0.0001698328	South America
South America|hCoV-19/Brazil/DF-862/2020|EPI ISL 427297|B.1.1.33|Brazil|2020-03-23	South America|hCoV-19/Brazil/RJ-0273/2020|EPI ISL 470639|B.1.1.33|Brazil|2020-04-20	0.0001358632	South America
South America|hCoV-19/Chile/LI-ISPCH-9/2020|EPI ISL 445300|B.1.1|Chile|2020-03-23	South America|hCoV-19/Brazil/RJ-0273/2020|EPI ISL 470639|B.1.1.33|Brazil|2020-04-20	0.0002377847	South America
South America|hCoV-19/Chile/RM-ISPCH-51/2020|EPI ISL 445330|B.1|Chile|2020-03-23	South America|hCoV-19/Brazil/RJ-0273/2020|EPI ISL 470639|B.1.1.33|Brazil|2020-04-20	0.0003737499	South America
South America|hCoV-19/Chile/RM-ISPCH-50/2020|EPI ISL 445329|B|Chile|2020-03-23	South America|hCoV-19/Brazil/RJ-0273/2020|EPI ISL 470639|B.1.1.33|Brazil|2020-04-20	0.0005097632	South America
South America|hCoV-19/Chile/LI-ISPCH-8/2020|EPI ISL 445298|B.1.1|Chile|2020-03-23	South America|hCoV-19/Brazil/RJ-0273/2020|EPI ISL 470639|B.1.1.33|Brazil|2020-04-20	0.0002717891	South America
South America|hCoV-19/Colombia/CES-INS-87973/2020|EPI ISL 498153|B.1.255|Colombia|2020-03-23	South America|hCoV-19/Brazil/RJ-0273/2020|EPI ISL 470639|B.1.1.33|Brazil|2020-04-20	0.0003737372	South America
South America|hCoV-19/Colombia/QUI-INS-85082/2020|EPI ISL 497744|B|Colombia|2020-03-23	South America|hCoV-19/Brazil/RJ-0273/2020|EPI ISL 470639|B.1.1.33|Brazil|2020-04-20	0.0003057880	South America
South America|hCoV-19/Uruguay/UY-NYUMC857/2020|EPI ISL 457953|B.1.1.33|Uruguay|2020-03-23	South America|hCoV-19/Brazil/RJ-0273/2020|EPI ISL 470639|B.1.1.33|Brazil|2020-04-20	0.0001372710	South America
South America|hCoV-19/Peru/CAL-INS-137/2020|EPI ISL 536532|B.1.1.1|Peru|2020-03-23	South America|hCoV-19/Brazil/RJ-0273/2020|EPI ISL 470639|B.1.1.33|Brazil|2020-04-20	0.0003086570	South America
South America|hCoV-19/Brazil/MG-0218/2020|EPI ISL 470584|B.1.1.33|Brazil|2020-03-23	South America|hCoV-19/Brazil/RJ-0273/2020|EPI ISL 470639|B.1.1.33|Brazil|2020-04-20	0.0001368953	South America
South America|hCoV-19/Brazil/RJ-0247/2020|EPI ISL 470615|B.1.1.33|Brazil|2020-03-23	South America|hCoV-19/Brazil/RJ-0273/2020|EPI ISL 470639|B.1.1.33|Brazil|2020-04-20	0.0002058452	South America
South America|hCoV-19/Brazil/SP-L9-CD137/2020|EPI ISL 476484|B.1.1.33|Brazil|2020-03-23	South America|hCoV-19/Brazil/RJ-0273/2020|EPI ISL 470639|B.1.1.33|Brazil|2020-04-20	0.0002113756	South America
South America|hCoV-19/Brazil/SP-L7-CD70/2020|EPI ISL 476437|B.1.255|Brazil|2020-03-23	South America|hCoV-19/Brazil/RJ-0273/2020|EPI ISL 470639|B.1.1.33|Brazil|2020-04-20	0.0003879432	South America
South America|hCoV-19/Brazil/SP-L8-CD101/2020|EPI ISL 476450|B.1.1.33|Brazil|2020-03-23	South America|hCoV-19/Brazil/RJ-0273/2020|EPI ISL 470639|B.1.1.33|Brazil|2020-04-20	0.0001422490	South America
South America|hCoV-19/Brazil/CE-L11-CD196/2020|EPI ISL 476200|B.1.212|Brazil|2020-03-23	South America|hCoV-19/Brazil/RJ-0273/2020|EPI ISL 470639|B.1.1.33|Brazil|2020-04-20	0.0004312119	South America
South America|hCoV-19/Brazil/MA-IEC-162157/2020|EPI ISL 524797|B.1.1.33|Brazil|2020-03-24	South America|hCoV-19/Brazil/RJ-0273/2020|EPI ISL 470639|B.1.1.33|Brazil|2020-04-20	0.0001358629	South America
South America|hCoV-19/Brazil/SP-165/2020|EPI ISL 523963|B.1|Brazil|2020-03-24	South America|hCoV-19/Brazil/RJ-0273/2020|EPI ISL 470639|B.1.1.33|Brazil|2020-04-20	0.0003737372	South America
South America|hCoV-19/Peru/LIM-INS-019/2020|EPI ISL 491172|B.1.1.1|Peru|2020-03-24	South America|hCoV-19/Brazil/RJ-0273/2020|EPI ISL 470639|B.1.1.33|Brazil|2020-04-20	0.0003762351	South America
South America|hCoV-19/Peru/LIM-INS-022/2020|EPI ISL 491428|B.1.1.1|Peru|2020-03-24	South America|hCoV-19/Brazil/RJ-0273/2020|EPI ISL 470639|B.1.1.33|Brazil|2020-04-20	0.0003420242	South America
South America|hCoV-19/Brazil/SP-L7-CD72/2020|EPI ISL 476439|B.1.1.33|Brazil|2020-03-24	South America|hCoV-19/Brazil/RJ-0273/2020|EPI ISL 470639|B.1.1.33|Brazil|2020-04-20	0.0002058365	South America
South America|hCoV-19/Brazil/SP-L9-CD91/2020|EPI ISL 476490|B.1.255|Brazil|2020-03-24	South America|hCoV-19/Brazil/RJ-0273/2020|EPI ISL 470639|B.1.1.33|Brazil|2020-04-20	0.0004117791	South America
South America|hCoV-19/Brazil/SC-L16-CD314/2020|EPI ISL 476278|B.1.1.33|Brazil|2020-03-24	South America|hCoV-19/Brazil/RJ-0273/2020|EPI ISL 470639|B.1.1.33|Brazil|2020-04-20	0.0002058817	South America
South America|hCoV-19/Brazil/RJ-0248/2020|EPI ISL 470616|B.1.5|Brazil|2020-03-24	South America|hCoV-19/Brazil/RJ-0273/2020|EPI ISL 470639|B.1.1.33|Brazil|2020-04-20	0.0003766307	South America
South America|hCoV-19/Brazil/SP-L9-CD140/2020|EPI ISL 476487|B.1.1.33|Brazil|2020-03-24	South America|hCoV-19/Brazil/RJ-0273/2020|EPI ISL 470639|B.1.1.33|Brazil|2020-04-20	0.0001728142	South America
South America|hCoV-19/Brazil/SP-L9-CD139/2020|EPI ISL 476486|B.1.1.33|Brazil|2020-03-24	South America|hCoV-19/Brazil/RJ-0273/2020|EPI ISL 470639|B.1.1.33|Brazil|2020-04-20	0.0001421028	South America
South America|hCoV-19/Chile/MA-CMM-31600/2020|EPI ISL 459861|B.1|Chile|2020-03-25	South America|hCoV-19/Brazil/RJ-0273/2020|EPI ISL 470639|B.1.1.33|Brazil|2020-04-20	0.0003737370	South America
South America|hCoV-19/Brazil/SP-625/2020|EPI ISL 515528|B.1.1.33|Brazil|2020-03-25	South America|hCoV-19/Brazil/RJ-0273/2020|EPI ISL 470639|B.1.1.33|Brazil|2020-04-20	0.0001358632	South America
South America|hCoV-19/Brazil/RJ-818/2020|EPI ISL 427303|B.1.1.33|Brazil|2020-03-25	South America|hCoV-19/Brazil/RJ-0273/2020|EPI ISL 470639|B.1.1.33|Brazil|2020-04-20	0.0001698328	South America
South America|hCoV-19/Brazil/RJ-1111/2020|EPI ISL 456076|B.1.1.33|Brazil|2020-03-25	South America|hCoV-19/Brazil/RJ-0273/2020|EPI ISL 470639|B.1.1.33|Brazil|2020-04-20	0.0001698328	South America
South America|hCoV-19/Brazil/RJ-1119/2020|EPI ISL 456077|B.1.1.33|Brazil|2020-03-25	South America|hCoV-19/Brazil/RJ-0273/2020|EPI ISL 470639|B.1.1.33|Brazil|2020-04-20	0.0001358678	South America
South America|hCoV-19/Peru/LIM-INS-017/2020|EPI ISL 490316|B.1.255|Peru|2020-03-25	South America|hCoV-19/Brazil/RJ-0273/2020|EPI ISL 470639|B.1.1.33|Brazil|2020-04-20	0.0003762808	South America
South America|hCoV-19/Peru/LIM-INS-024/2020|EPI ISL 491429|A.2|Peru|2020-03-25	South America|hCoV-19/Brazil/RJ-0273/2020|EPI ISL 470639|B.1.1.33|Brazil|2020-04-20	0.0006843545	South America
South America|hCoV-19/Peru/LIM-INS-018/2020|EPI ISL 490975|B.1|Peru|2020-03-25	South America|hCoV-19/Brazil/RJ-0273/2020|EPI ISL 470639|B.1.1.33|Brazil|2020-04-20	0.0004447484	South America
South America|hCoV-19/Brazil/SP-636/2020|EPI ISL 515550|B.1.1.33|Brazil|2020-03-25	South America|hCoV-19/Brazil/RJ-0273/2020|EPI ISL 470639|B.1.1.33|Brazil|2020-04-20	0.0001358678	South America
South America|hCoV-19/Colombia/ANT-UdeA-200325-01/2020|EPI ISL 536399|B.1.5|Colombia|2020-03-25	South America|hCoV-19/Brazil/RJ-0273/2020|EPI ISL 470639|B.1.1.33|Brazil|2020-04-20	0.0003397464	South America
South America|hCoV-19/Colombia/MAG-INS-87968/2020|EPI ISL 498152|B.1|Colombia|2020-03-25	South America|hCoV-19/Brazil/RJ-0273/2020|EPI ISL 470639|B.1.1.33|Brazil|2020-04-20	0.0004757361	South America
South America|hCoV-19/Chile/AR-ISPCH-14/2020|EPI ISL 445348|B.1.255|Chile|2020-03-25	South America|hCoV-19/Brazil/RJ-0273/2020|EPI ISL 470639|B.1.1.33|Brazil|2020-04-20	0.0003737753	South America
South America|hCoV-19/Colombia/ATL-INS-88612/2020|EPI ISL 498155|B.1|Colombia|2020-03-25	South America|hCoV-19/Brazil/RJ-0273/2020|EPI ISL 470639|B.1.1.33|Brazil|2020-04-20	0.0003397606	South America
South America|hCoV-19/Uruguay/UY-NYUMC861/2020|EPI ISL 457957|B.1.1.1|Uruguay|2020-03-25	South America|hCoV-19/Brazil/RJ-0273/2020|EPI ISL 470639|B.1.1.33|Brazil|2020-04-20	0.0003767039	South America
South America|hCoV-19/Brazil/SP-L11-CD93/2020|EPI ISL 476204|B.1.1.33|Brazil|2020-03-25	South America|hCoV-19/Brazil/RJ-0273/2020|EPI ISL 470639|B.1.1.33|Brazil|2020-04-20	0.0002444079	South America
South America|hCoV-19/Brazil/RJ-0249/2020|EPI ISL 470617|B.1.1.33|Brazil|2020-03-25	South America|hCoV-19/Brazil/RJ-0273/2020|EPI ISL 470639|B.1.1.33|Brazil|2020-04-20	0.0001382720	South America
South America|hCoV-19/Brazil/RJ-872/2020|EPI ISL 427304|B.1.1.33|Brazil|2020-03-26	South America|hCoV-19/Brazil/RJ-0273/2020|EPI ISL 470639|B.1.1.33|Brazil|2020-04-20	0.0002038135	South America
South America|hCoV-19/Brazil/PR-5623/2020|EPI ISL 541346|B.1.3|Brazil|2020-03-26	South America|hCoV-19/Brazil/RJ-0273/2020|EPI ISL 470639|B.1.1.33|Brazil|2020-04-20	0.0005097180	South America
South America|hCoV-19/Colombia/CAL-GUR-0072/2020|EPI ISL 447734|A.2|Colombia|2020-03-26	South America|hCoV-19/Brazil/RJ-0273/2020|EPI ISL 470639|B.1.1.33|Brazil|2020-04-20	0.0007477390	South America
South America|hCoV-19/Colombia/VAC-GUR-0084/2020|EPI ISL 447735|B.1|Colombia|2020-03-26	South America|hCoV-19/Brazil/RJ-0273/2020|EPI ISL 470639|B.1.1.33|Brazil|2020-04-20	0.0003738007	South America
South America|hCoV-19/Colombia/VAC-GUR-0135/2020|EPI ISL 447737|B.1|Colombia|2020-03-26	South America|hCoV-19/Brazil/RJ-0273/2020|EPI ISL 470639|B.1.1.33|Brazil|2020-04-20	0.0004080274	South America
South America|hCoV-19/Colombia/BOY-INS-88871/2020|EPI ISL 498158|B|Colombia|2020-03-26	South America|hCoV-19/Brazil/RJ-0273/2020|EPI ISL 470639|B.1.1.33|Brazil|2020-04-20	0.0003057776	South America
South America|hCoV-19/Colombia/VAC-GUR-0094/2020|EPI ISL 447736|B.1|Colombia|2020-03-26	South America|hCoV-19/Brazil/RJ-0273/2020|EPI ISL 470639|B.1.1.33|Brazil|2020-04-20	0.0004095644	South America
South America|hCoV-19/Uruguay/UY-NYUMC863/2020|EPI ISL 457959|B|Uruguay|2020-03-26	South America|hCoV-19/Brazil/RJ-0273/2020|EPI ISL 470639|B.1.1.33|Brazil|2020-04-20	0.0006184137	South America
South America|hCoV-19/Brazil/SC-L17-CD322/2020|EPI ISL 476297|B.1.1.33|Brazil|2020-03-26	South America|hCoV-19/Brazil/RJ-0273/2020|EPI ISL 470639|B.1.1.33|Brazil|2020-04-20	0.0001372145	South America
South America|hCoV-19/Brazil/RJ-0250/2020|EPI ISL 470618|B.1.1.33|Brazil|2020-03-26	South America|hCoV-19/Brazil/RJ-0273/2020|EPI ISL 470639|B.1.1.33|Brazil|2020-04-20	0.0001360850	South America
South America|hCoV-19/Brazil/SP-L14-CD241/2020|EPI ISL 476245|B.1.1.33|Brazil|2020-03-26	South America|hCoV-19/Brazil/RJ-0273/2020|EPI ISL 470639|B.1.1.33|Brazil|2020-04-20	0.0001411652	South America
South America|hCoV-19/Argentina/PAIS-A0003/2020|EPI ISL 430795|B.1|Argentina|2020-03-26	South America|hCoV-19/Brazil/RJ-0273/2020|EPI ISL 470639|B.1.1.33|Brazil|2020-04-20	0.0004276956	South America
South America|hCoV-19/Argentina/PAIS-A0004/2020|EPI ISL 430796|B.1.5|Argentina|2020-03-27	South America|hCoV-19/Brazil/RJ-0273/2020|EPI ISL 470639|B.1.1.33|Brazil|2020-04-20	0.0004417402	South America
South America|hCoV-19/Argentina/PAIS-A0005/2020|EPI ISL 430797|B.1.1|Argentina|2020-03-27	South America|hCoV-19/Brazil/RJ-0273/2020|EPI ISL 470639|B.1.1.33|Brazil|2020-04-20	0.0002721646	South America
South America|hCoV-19/Chile/RM-CMM-32205/2020|EPI ISL 459859|B.1.5|Chile|2020-03-27	South America|hCoV-19/Brazil/RJ-0273/2020|EPI ISL 470639|B.1.1.33|Brazil|2020-04-20	0.0003397463	South America
South America|hCoV-19/Peru/LIM-INS-020/2020|EPI ISL 490976|B.1.1.1|Peru|2020-03-27	South America|hCoV-19/Brazil/RJ-0273/2020|EPI ISL 470639|B.1.1.33|Brazil|2020-04-20	0.0003421997	South America
South America|hCoV-19/Brazil/RJ-0251/2020|EPI ISL 470619|B.1|Brazil|2020-03-27	South America|hCoV-19/Brazil/RJ-0273/2020|EPI ISL 470639|B.1.1.33|Brazil|2020-04-20	0.0003423746	South America
South America|hCoV-19/Brazil/SP-L14-CD260/2020|EPI ISL 476256|B.1|Brazil|2020-03-27	South America|hCoV-19/Brazil/RJ-0273/2020|EPI ISL 470639|B.1.1.33|Brazil|2020-04-20	0.0003457120	South America
South America|hCoV-19/Brazil/SP-L14-CD242/2020|EPI ISL 476246|B.1.1.33|Brazil|2020-03-27	South America|hCoV-19/Brazil/RJ-0273/2020|EPI ISL 470639|B.1.1.33|Brazil|2020-04-20	0.0001383103	South America
South America|hCoV-19/Brazil/SP-L17-CD324/2020|EPI ISL 476298|B.1.1|Brazil|2020-03-27	South America|hCoV-19/Brazil/RJ-0273/2020|EPI ISL 470639|B.1.1.33|Brazil|2020-04-20	0.0003168194	South America
South America|hCoV-19/Brazil/SP-L17-CD327/2020|EPI ISL 476299|B.1.212|Brazil|2020-03-27	South America|hCoV-19/Brazil/RJ-0273/2020|EPI ISL 470639|B.1.1.33|Brazil|2020-04-20	0.0004616645	South America
South America|hCoV-19/Chile/RM-ISPCH-75/2020|EPI ISL 445371|B.1.5|Chile|2020-03-28	South America|hCoV-19/Brazil/RJ-0273/2020|EPI ISL 470639|B.1.1.33|Brazil|2020-04-20	0.0003737390	South America
South America|hCoV-19/Argentina/PAIS-A0006/2020|EPI ISL 430798|B.1.3|Argentina|2020-03-28	South America|hCoV-19/Brazil/RJ-0273/2020|EPI ISL 470639|B.1.1.33|Brazil|2020-04-20	0.0004757100	South America
South America|hCoV-19/Colombia/CUN-GUR-0454/2020|EPI ISL 447744|B.1.255|Colombia|2020-03-28	South America|hCoV-19/Brazil/RJ-0273/2020|EPI ISL 470639|B.1.1.33|Brazil|2020-04-20	0.0003737499	South America
South America|hCoV-19/Colombia/RIS-INS-87267/2020|EPI ISL 497745|B.1|Colombia|2020-03-28	South America|hCoV-19/Brazil/RJ-0273/2020|EPI ISL 470639|B.1.1.33|Brazil|2020-04-20	0.0003737372	South America
South America|hCoV-19/Brazil/SP-120/2020|EPI ISL 515521|B.1.1.33|Brazil|2020-03-28	South America|hCoV-19/Brazil/RJ-0273/2020|EPI ISL 470639|B.1.1.33|Brazil|2020-04-20	0.0001359093	South America
South America|hCoV-19/Brazil/PR-5622/2020|EPI ISL 541345|B.1|Brazil|2020-03-28	South America|hCoV-19/Brazil/RJ-0273/2020|EPI ISL 470639|B.1.1.33|Brazil|2020-04-20	0.0004084718	South America
South America|hCoV-19/Uruguay/UY-NYUMC865/2020|EPI ISL 457961|B|Uruguay|2020-03-28	South America|hCoV-19/Brazil/RJ-0273/2020|EPI ISL 470639|B.1.1.33|Brazil|2020-04-20	0.0006159803	South America
South America|hCoV-19/Uruguay/UY-NYUMC867/2020|EPI ISL 457963|B.1.1.1|Uruguay|2020-03-28	South America|hCoV-19/Brazil/RJ-0273/2020|EPI ISL 470639|B.1.1.33|Brazil|2020-04-20	0.0003762788	South America
South America|hCoV-19/Brazil/CE-L16-CD332/2020|EPI ISL 476281|B.1.1.33|Brazil|2020-03-28	South America|hCoV-19/Brazil/RJ-0273/2020|EPI ISL 470639|B.1.1.33|Brazil|2020-04-20	0.0001405946	South America
South America|hCoV-19/Brazil/SP-551/2020|EPI ISL 471554|B.1.1.33|Brazil|2020-03-29	South America|hCoV-19/Brazil/RJ-0273/2020|EPI ISL 470639|B.1.1.33|Brazil|2020-04-20	0.0001358631	South America
South America|hCoV-19/Colombia/NAR-GUR-0627/2020|EPI ISL 447749|B.1.1|Colombia|2020-03-29	South America|hCoV-19/Brazil/RJ-0273/2020|EPI ISL 470639|B.1.1.33|Brazil|2020-04-20	0.0002779529	South America
South America|hCoV-19/Argentina/PAIS-A0007/2020|EPI ISL 430799|B.1.5|Argentina|2020-03-30	South America|hCoV-19/Brazil/RJ-0273/2020|EPI ISL 470639|B.1.1.33|Brazil|2020-04-20	0.0003397463	South America
South America|hCoV-19/Chile/MA-ISPCH-17/2020|EPI ISL 445372|B.1|Chile|2020-03-30	South America|hCoV-19/Brazil/RJ-0273/2020|EPI ISL 470639|B.1.1.33|Brazil|2020-04-20	0.0003737372	South America
South America|hCoV-19/Colombia/HUI-GUR-0900/2020|EPI ISL 447752|B.1|Colombia|2020-03-30	South America|hCoV-19/Brazil/RJ-0273/2020|EPI ISL 470639|B.1.1.33|Brazil|2020-04-20	0.0004760908	South America
South America|hCoV-19/Colombia/CHO-GUR-0787/2020|EPI ISL 447750|B.1|Colombia|2020-03-30	South America|hCoV-19/Brazil/RJ-0273/2020|EPI ISL 470639|B.1.1.33|Brazil|2020-04-20	0.0004077555	South America
South America|hCoV-19/Brazil/RJ-899/2020|EPI ISL 456071|B.1.1.33|Brazil|2020-03-30	South America|hCoV-19/Brazil/RJ-0273/2020|EPI ISL 470639|B.1.1.33|Brazil|2020-04-20	0.0002039020	South America
South America|hCoV-19/Colombia/NAR-INS-94679/2020|EPI ISL 498162|A.2|Colombia|2020-03-30	South America|hCoV-19/Brazil/RJ-0273/2020|EPI ISL 470639|B.1.1.33|Brazil|2020-04-20	0.0007137106	South America
South America|hCoV-19/Colombia/ATL-INS-88712/2020|EPI ISL 498156|B.1.5|Colombia|2020-03-30	South America|hCoV-19/Brazil/RJ-0273/2020|EPI ISL 470639|B.1.1.33|Brazil|2020-04-20	0.0003397464	South America
South America|hCoV-19/Chile/VS-ISPCH-5/2020|EPI ISL 445337|B.1|Chile|2020-03-30	South America|hCoV-19/Brazil/RJ-0273/2020|EPI ISL 470639|B.1.1.33|Brazil|2020-04-20	0.0004077640	South America
South America|hCoV-19/Colombia/BOY-INS-88859/2020|EPI ISL 498157|B.1.255|Colombia|2020-03-30	South America|hCoV-19/Brazil/RJ-0273/2020|EPI ISL 470639|B.1.1.33|Brazil|2020-04-20	0.0003737626	South America
South America|hCoV-19/Colombia/BOL-INS-94411/2020|EPI ISL 498161|B.1|Colombia|2020-03-30	South America|hCoV-19/Brazil/RJ-0273/2020|EPI ISL 470639|B.1.1.33|Brazil|2020-04-20	0.0004077640	South America
South America|hCoV-19/Brazil/RJ-0252/2020|EPI ISL 470620|B.1.1.33|Brazil|2020-03-30	South America|hCoV-19/Brazil/RJ-0273/2020|EPI ISL 470639|B.1.1.33|Brazil|2020-04-20	0.0002038274	South America
South America|hCoV-19/Brazil/CE-L16-CD344/2020|EPI ISL 476288|B.1.5|Brazil|2020-03-30	South America|hCoV-19/Brazil/RJ-0273/2020|EPI ISL 470639|B.1.1.33|Brazil|2020-04-20	0.0003774507	South America
South America|hCoV-19/Brazil/CE-L16-CD346/2020|EPI ISL 476289|B.1.212|Brazil|2020-03-30	South America|hCoV-19/Brazil/RJ-0273/2020|EPI ISL 470639|B.1.1.33|Brazil|2020-04-20	0.0004804865	South America
South America|hCoV-19/Ecuador/HGSQ-USFQ-018/2020|EPI ISL 422563|B.1.1|Ecuador|2020-03-30	South America|hCoV-19/Brazil/RJ-0273/2020|EPI ISL 470639|B.1.1.33|Brazil|2020-04-20	0.0003136492	South America
South America|hCoV-19/Brazil/SP-L15-CD272/2020|EPI ISL 476265|B.1.255|Brazil|2020-03-30	South America|hCoV-19/Brazil/RJ-0273/2020|EPI ISL 470639|B.1.1.33|Brazil|2020-04-20	0.0003802995	South America
South America|hCoV-19/Brazil/SC-L16-CD350/2020|EPI ISL 476292|B.1.1.33|Brazil|2020-03-30	South America|hCoV-19/Brazil/RJ-0273/2020|EPI ISL 470639|B.1.1.33|Brazil|2020-04-20	0.0001382482	South America
South America|hCoV-19/Brazil/SP-L16-CD339/2020|EPI ISL 476286|B.1.1.33|Brazil|2020-03-30	South America|hCoV-19/Brazil/RJ-0273/2020|EPI ISL 470639|B.1.1.33|Brazil|2020-04-20	0.0001382625	South America
South America|hCoV-19/Brazil/SP-L15-CD274/2020|EPI ISL 476267|B.1.1|Brazil|2020-03-30	South America|hCoV-19/Brazil/RJ-0273/2020|EPI ISL 470639|B.1.1.33|Brazil|2020-04-20	0.0003143506	South America
South America|hCoV-19/Uruguay/UY-NYUMC866/2020|EPI ISL 457962|B.1.1.1|Uruguay|2020-03-30	South America|hCoV-19/Brazil/RJ-0273/2020|EPI ISL 470639|B.1.1.33|Brazil|2020-04-20	0.0003860900	South America
South America|hCoV-19/Brazil/SP-L15-CD283/2020|EPI ISL 476274|B.1.1.33|Brazil|2020-03-30	South America|hCoV-19/Brazil/RJ-0273/2020|EPI ISL 470639|B.1.1.33|Brazil|2020-04-20	0.0001760072	South America
South America|hCoV-19/Colombia/HUI-GUR-0920/2020|EPI ISL 447753|B.1.5|Colombia|2020-03-30	South America|hCoV-19/Brazil/RJ-0273/2020|EPI ISL 470639|B.1.1.33|Brazil|2020-04-20	0.0003899564	South America
South America|hCoV-19/Peru/ANC-INS-132/2020|EPI ISL 536529|B.1.1.1|Peru|2020-03-31	South America|hCoV-19/Brazil/RJ-0273/2020|EPI ISL 470639|B.1.1.33|Brazil|2020-04-20	0.0003736916	South America
South America|hCoV-19/Argentina/PAIS-A0009/2020|EPI ISL 430801|B.1.5|Argentina|2020-03-31	South America|hCoV-19/Brazil/RJ-0273/2020|EPI ISL 470639|B.1.1.33|Brazil|2020-04-20	0.0003397464	South America
South America|hCoV-19/Brazil/SP-122/2020|EPI ISL 515522|B.1.1.33|Brazil|2020-03-31	South America|hCoV-19/Brazil/RJ-0273/2020|EPI ISL 470639|B.1.1.33|Brazil|2020-04-20	0.0001358632	South America
South America|hCoV-19/Argentina/PAIS-A0011/2020|EPI ISL 430802|B.1.1|Argentina|2020-03-31	South America|hCoV-19/Brazil/RJ-0273/2020|EPI ISL 470639|B.1.1.33|Brazil|2020-04-20	0.0002377878	South America
South America|hCoV-19/Colombia/RIS-GUV-92087/2020|EPI ISL 447760|B.1.8|Colombia|2020-03-31	South America|hCoV-19/Brazil/RJ-0273/2020|EPI ISL 470639|B.1.1.33|Brazil|2020-04-20	0.0003397579	South America
South America|hCoV-19/Colombia/HUI-GUV-92061/2020|EPI ISL 447759|B.1.5|Colombia|2020-03-31	South America|hCoV-19/Brazil/RJ-0273/2020|EPI ISL 470639|B.1.1.33|Brazil|2020-04-20	0.0003398618	South America
South America|hCoV-19/Colombia/VAC-GUV-92034/2020|EPI ISL 447755|B.1.5|Colombia|2020-03-31	South America|hCoV-19/Brazil/RJ-0273/2020|EPI ISL 470639|B.1.1.33|Brazil|2020-04-20	0.0004419818	South America
South America|hCoV-19/Colombia/VAC-GUV-92042/2020|EPI ISL 447756|B.1.5|Colombia|2020-03-31	South America|hCoV-19/Brazil/RJ-0273/2020|EPI ISL 470639|B.1.1.33|Brazil|2020-04-20	0.0003739884	South America
South America|hCoV-19/Peru/ICA-INS-040/2020|EPI ISL 491462|B.1.1.1|Peru|2020-03-31	South America|hCoV-19/Brazil/RJ-0273/2020|EPI ISL 470639|B.1.1.33|Brazil|2020-04-20	0.0003762530	South America
South America|hCoV-19/Colombia/MAG-INS-95839/2020|EPI ISL 498166|B.1.255|Colombia|2020-03-31	South America|hCoV-19/Brazil/RJ-0273/2020|EPI ISL 470639|B.1.1.33|Brazil|2020-04-20	0.0004077416	South America
South America|hCoV-19/Colombia/CAU-INS-89002/2020|EPI ISL 498159|B.1|Colombia|2020-03-31	South America|hCoV-19/Brazil/RJ-0273/2020|EPI ISL 470639|B.1.1.33|Brazil|2020-04-20	0.0003057673	South America
South America|hCoV-19/Colombia/CES-INS-89781/2020|EPI ISL 498160|B.1.255|Colombia|2020-03-31	South America|hCoV-19/Brazil/RJ-0273/2020|EPI ISL 470639|B.1.1.33|Brazil|2020-04-20	0.0003737499	South America
South America|hCoV-19/Colombia/ANT-GUV-92256/2020|EPI ISL 447768|B.1|Colombia|2020-03-31	South America|hCoV-19/Brazil/RJ-0273/2020|EPI ISL 470639|B.1.1.33|Brazil|2020-04-20	0.0003740549	South America
South America|hCoV-19/Colombia/ANT-GUV-92146/2020|EPI ISL 447761|B|Colombia|2020-03-31	South America|hCoV-19/Brazil/RJ-0273/2020|EPI ISL 470639|B.1.1.33|Brazil|2020-04-20	0.0004767365	South America
South America|hCoV-19/Brazil/MA-L17-CD363/2020|EPI ISL 476309|B.1.1.33|Brazil|2020-03-31	South America|hCoV-19/Brazil/RJ-0273/2020|EPI ISL 470639|B.1.1.33|Brazil|2020-04-20	0.0001728142	South America
South America|hCoV-19/Brazil/BA-L17-CD359/2020|EPI ISL 476305|B.1.1.33|Brazil|2020-03-31	South America|hCoV-19/Brazil/RJ-0273/2020|EPI ISL 470639|B.1.1.33|Brazil|2020-04-20	0.0001728142	South America
South America|hCoV-19/Brazil/PR-L17-CD365/2020|EPI ISL 476311|B.1.1|Brazil|2020-03-31	South America|hCoV-19/Brazil/RJ-0273/2020|EPI ISL 470639|B.1.1.33|Brazil|2020-04-20	0.0002419709	South America
South America|hCoV-19/Brazil/SC-L17-CD372/2020|EPI ISL 476317|B.1.1.33|Brazil|2020-03-31	South America|hCoV-19/Brazil/RJ-0273/2020|EPI ISL 470639|B.1.1.33|Brazil|2020-04-20	0.0001394043	South America
South America|hCoV-19/Brazil/CE-L17-CD361/2020|EPI ISL 476307|B.1.212|Brazil|2020-03-31	South America|hCoV-19/Brazil/RJ-0273/2020|EPI ISL 470639|B.1.1.33|Brazil|2020-04-20	0.0004532041	South America
South America|hCoV-19/Brazil/SP-L17-CD357/2020|EPI ISL 476303|B.1.1.33|Brazil|2020-03-31	South America|hCoV-19/Brazil/RJ-0273/2020|EPI ISL 470639|B.1.1.33|Brazil|2020-04-20	0.0001742594	South America
South America|hCoV-19/Colombia/HUI-GUV-92060/2020|EPI ISL 447758|B.1.5|Colombia|2020-03-31	South America|hCoV-19/Brazil/RJ-0273/2020|EPI ISL 470639|B.1.1.33|Brazil|2020-04-20	0.0003542365	South America
South America|hCoV-19/Peru/CAL-INS-135/2020|EPI ISL 536530|B.1.1|Peru|2020-03-31	South America|hCoV-19/Brazil/RJ-0273/2020|EPI ISL 470639|B.1.1.33|Brazil|2020-04-20	0.0003921718	South America
South America|hCoV-19/Argentina/PAIS-A0012/2020|EPI ISL 430803|B.1.5|Argentina|2020-04-01	South America|hCoV-19/Brazil/RJ-0273/2020|EPI ISL 470639|B.1.1.33|Brazil|2020-04-20	0.0004077134	South America
South America|hCoV-19/Brazil/SP-137/2020|EPI ISL 515543|B.1.1.33|Brazil|2020-04-01	South America|hCoV-19/Brazil/RJ-0273/2020|EPI ISL 470639|B.1.1.33|Brazil|2020-04-20	0.0001698408	South America
South America|hCoV-19/Peru/LAM-INS-126/2020|EPI ISL 536524|C.14|Peru|2020-04-01	South America|hCoV-19/Brazil/RJ-0273/2020|EPI ISL 470639|B.1.1.33|Brazil|2020-04-20	0.0004076926	South America
South America|hCoV-19/Chile/RM-ISPCH-56/2020|EPI ISL 445352|B.1.1.33|Chile|2020-04-01	South America|hCoV-19/Brazil/RJ-0273/2020|EPI ISL 470639|B.1.1.33|Brazil|2020-04-20	0.0001358632	South America
South America|hCoV-19/Peru/JUN-INS-131/2020|EPI ISL 536528|B.1|Peru|2020-04-01	South America|hCoV-19/Brazil/RJ-0273/2020|EPI ISL 470639|B.1.1.33|Brazil|2020-04-20	0.0004756975	South America
South America|hCoV-19/Peru/LAM-INS-125/2020|EPI ISL 536523|C.14|Peru|2020-04-01	South America|hCoV-19/Brazil/RJ-0273/2020|EPI ISL 470639|B.1.1.33|Brazil|2020-04-20	0.0004416976	South America
South America|hCoV-19/Argentina/PAIS-A0013/2020|EPI ISL 430804|B.1.5|Argentina|2020-04-01	South America|hCoV-19/Brazil/RJ-0273/2020|EPI ISL 470639|B.1.1.33|Brazil|2020-04-20	0.0003397464	South America
South America|hCoV-19/Peru/LAM-INS-169/2020|EPI ISL 536562|B.1.1.1|Peru|2020-04-01	South America|hCoV-19/Brazil/RJ-0273/2020|EPI ISL 470639|B.1.1.33|Brazil|2020-04-20	0.0004076926	South America
South America|hCoV-19/Argentina/PAIS-A0014/2020|EPI ISL 430805|B.1.1|Argentina|2020-04-01	South America|hCoV-19/Brazil/RJ-0273/2020|EPI ISL 470639|B.1.1.33|Brazil|2020-04-20	0.0003061920	South America
South America|hCoV-19/Chile/RM-ISPCH-54/2020|EPI ISL 445350|B.1.1.1|Chile|2020-04-01	South America|hCoV-19/Brazil/RJ-0273/2020|EPI ISL 470639|B.1.1.33|Brazil|2020-04-20	0.0003736921	South America
South America|hCoV-19/Brazil/RJ-1065/2020|EPI ISL 456074|B.1.1.33|Brazil|2020-04-01	South America|hCoV-19/Brazil/RJ-0273/2020|EPI ISL 470639|B.1.1.33|Brazil|2020-04-20	0.0001698328	South America
South America|hCoV-19/Brazil/RJ-1056/2020|EPI ISL 456072|B.1.1.33|Brazil|2020-04-01	South America|hCoV-19/Brazil/RJ-0273/2020|EPI ISL 470639|B.1.1.33|Brazil|2020-04-20	0.0001358632	South America
South America|hCoV-19/Colombia/MAG-GVI-93457/2020|EPI ISL 447778|B.1.255|Colombia|2020-04-01	South America|hCoV-19/Brazil/RJ-0273/2020|EPI ISL 470639|B.1.1.33|Brazil|2020-04-20	0.0004077555	South America
South America|hCoV-19/Colombia/VAC-GVI-93366/2020|EPI ISL 447774|B.1|Colombia|2020-04-01	South America|hCoV-19/Brazil/RJ-0273/2020|EPI ISL 470639|B.1.1.33|Brazil|2020-04-20	0.0003738642	South America
South America|hCoV-19/Colombia/ANT-GUV-92250/2020|EPI ISL 447766|B.1|Colombia|2020-04-01	South America|hCoV-19/Brazil/RJ-0273/2020|EPI ISL 470639|B.1.1.33|Brazil|2020-04-20	0.0003738642	South America
South America|hCoV-19/Colombia/VAC-GVI-93467/2020|EPI ISL 447779|B.1.1|Colombia|2020-04-01	South America|hCoV-19/Brazil/RJ-0273/2020|EPI ISL 470639|B.1.1.33|Brazil|2020-04-20	0.0002378574	South America
South America|hCoV-19/Colombia/MAG-GVI-93450/2020|EPI ISL 447777|B.1.255|Colombia|2020-04-01	South America|hCoV-19/Brazil/RJ-0273/2020|EPI ISL 470639|B.1.1.33|Brazil|2020-04-20	0.0003739786	South America
South America|hCoV-19/Colombia/VAC-GVI-93470/2020|EPI ISL 447780|B.1|Colombia|2020-04-01	South America|hCoV-19/Brazil/RJ-0273/2020|EPI ISL 470639|B.1.1.33|Brazil|2020-04-20	0.0004081352	South America
South America|hCoV-19/Colombia/VAC-GVI-93381/2020|EPI ISL 447775|B.1|Colombia|2020-04-01	South America|hCoV-19/Brazil/RJ-0273/2020|EPI ISL 470639|B.1.1.33|Brazil|2020-04-20	0.0003741312	South America
South America|hCoV-19/Peru/LAM-INS-034/2020|EPI ISL 491459|C.14|Peru|2020-04-01	South America|hCoV-19/Brazil/RJ-0273/2020|EPI ISL 470639|B.1.1.33|Brazil|2020-04-20	0.0004104670	South America
South America|hCoV-19/Peru/LIM-INS-060/2020|EPI ISL 524473|B.1.1|Peru|2020-04-01	South America|hCoV-19/Brazil/RJ-0273/2020|EPI ISL 470639|B.1.1.33|Brazil|2020-04-20	0.0002736128	South America
South America|hCoV-19/Peru/LAM-INS-038/2020|EPI ISL 491461|C.14|Peru|2020-04-01	South America|hCoV-19/Brazil/RJ-0273/2020|EPI ISL 470639|B.1.1.33|Brazil|2020-04-20	0.0004447037	South America
South America|hCoV-19/Peru/LAM-INS-035/2020|EPI ISL 491460|B.1.1.1|Peru|2020-04-01	South America|hCoV-19/Brazil/RJ-0273/2020|EPI ISL 470639|B.1.1.33|Brazil|2020-04-20	0.0004104670	South America
South America|hCoV-19/Peru/CAJ-INS-057/2020|EPI ISL 517713|B.1.1.1|Peru|2020-04-01	South America|hCoV-19/Brazil/RJ-0273/2020|EPI ISL 470639|B.1.1.33|Brazil|2020-04-20	0.0003762530	South America
South America|hCoV-19/Chile/RM-ISPCH-53/2020|EPI ISL 449800|B.1.5|Chile|2020-04-01	South America|hCoV-19/Brazil/RJ-0273/2020|EPI ISL 470639|B.1.1.33|Brazil|2020-04-20	0.0007479896	South America
South America|hCoV-19/Brazil/RJ-1058/2020|EPI ISL 456073|B.1.1.33|Brazil|2020-04-01	South America|hCoV-19/Brazil/RJ-0273/2020|EPI ISL 470639|B.1.1.33|Brazil|2020-04-20	0.0001699101	South America
South America|hCoV-19/Colombia/VAC-GVI-93352/2020|EPI ISL 447771|B.1|Colombia|2020-04-01	South America|hCoV-19/Brazil/RJ-0273/2020|EPI ISL 470639|B.1.1.33|Brazil|2020-04-20	0.0003739150	South America
South America|hCoV-19/Colombia/COR-INS-95319/2020|EPI ISL 498163|B.1|Colombia|2020-04-01	South America|hCoV-19/Brazil/RJ-0273/2020|EPI ISL 470639|B.1.1.33|Brazil|2020-04-20	0.0003057776	South America
South America|hCoV-19/Colombia/VAC-INS-96183/2020|EPI ISL 456147|B.1|Colombia|2020-04-01	South America|hCoV-19/Brazil/RJ-0273/2020|EPI ISL 470639|B.1.1.33|Brazil|2020-04-20	0.0004079634	South America
South America|hCoV-19/Colombia/VAC-INS-96176/2020|EPI ISL 456152|B|Colombia|2020-04-01	South America|hCoV-19/Brazil/RJ-0273/2020|EPI ISL 470639|B.1.1.33|Brazil|2020-04-20	0.0006125466	South America
South America|hCoV-19/Peru/JUN-INS-127/2020|EPI ISL 536525|B.1|Peru|2020-04-01	South America|hCoV-19/Brazil/RJ-0273/2020|EPI ISL 470639|B.1.1.33|Brazil|2020-04-20	0.0003410420	South America
South America|hCoV-19/Colombia/ANT-GUV-92252/2020|EPI ISL 447767|B|Colombia|2020-04-01	South America|hCoV-19/Brazil/RJ-0273/2020|EPI ISL 470639|B.1.1.33|Brazil|2020-04-20	0.0005811695	South America
South America|hCoV-19/Colombia/CUN-GVI-93301/2020|EPI ISL 447769|B.1.255|Colombia|2020-04-01	South America|hCoV-19/Brazil/RJ-0273/2020|EPI ISL 470639|B.1.1.33|Brazil|2020-04-20	0.0004446245	South America
South America|hCoV-19/Peru/LAM-INS-170/2020|EPI ISL 536563|B.1.1.1|Peru|2020-04-01	South America|hCoV-19/Brazil/RJ-0273/2020|EPI ISL 470639|B.1.1.33|Brazil|2020-04-20	0.0004097999	South America
South America|hCoV-19/Peru/LAM-INS-171/2020|EPI ISL 536564|B.1.5|Peru|2020-04-01	South America|hCoV-19/Brazil/RJ-0273/2020|EPI ISL 470639|B.1.1.33|Brazil|2020-04-20	0.0005136783	South America
South America|hCoV-19/Brazil/PA-0227/2020|EPI ISL 470601|B.1.1.33|Brazil|2020-04-01	South America|hCoV-19/Brazil/RJ-0273/2020|EPI ISL 470639|B.1.1.33|Brazil|2020-04-20	0.0002053392	South America
South America|hCoV-19/Brazil/SC-L19-CD399/2020|EPI ISL 476324|B.1.1.33|Brazil|2020-04-01	South America|hCoV-19/Brazil/RJ-0273/2020|EPI ISL 470639|B.1.1.33|Brazil|2020-04-20	0.0001368812	South America
South America|hCoV-19/Brazil/SP-L19-CD391/2020|EPI ISL 476320|B.1.212|Brazil|2020-04-01	South America|hCoV-19/Brazil/RJ-0273/2020|EPI ISL 470639|B.1.1.33|Brazil|2020-04-20	0.0004107590	South America
South America|hCoV-19/Brazil/RS-L19-CD390/2020|EPI ISL 476319|B.1.1.33|Brazil|2020-04-01	South America|hCoV-19/Brazil/RJ-0273/2020|EPI ISL 470639|B.1.1.33|Brazil|2020-04-20	0.0002053381	South America
South America|hCoV-19/Brazil/PA-0229/2020|EPI ISL 470603|B.1.1.1|Brazil|2020-04-01	South America|hCoV-19/Brazil/RJ-0273/2020|EPI ISL 470639|B.1.1.33|Brazil|2020-04-20	0.0003765235	South America
South America|hCoV-19/Brazil/RJ-0254/2020|EPI ISL 470622|B.39|Brazil|2020-04-01	South America|hCoV-19/Brazil/RJ-0273/2020|EPI ISL 470639|B.1.1.33|Brazil|2020-04-20	0.0006506119	South America
South America|hCoV-19/Brazil/AM-0201/2020|EPI ISL 470568|B.1|Brazil|2020-04-01	South America|hCoV-19/Brazil/RJ-0273/2020|EPI ISL 470639|B.1.1.33|Brazil|2020-04-20	0.0004109385	South America
South America|hCoV-19/Peru/JUN-INS-128/2020|EPI ISL 536526|B.1.5|Peru|2020-04-01	South America|hCoV-19/Brazil/RJ-0273/2020|EPI ISL 470639|B.1.1.33|Brazil|2020-04-20	0.0004839827	South America
South America|hCoV-19/Colombia/un-CIAT-01/2020|EPI ISL 445085|B.1|Colombia|2020-04-02	South America|hCoV-19/Brazil/RJ-0273/2020|EPI ISL 470639|B.1.1.33|Brazil|2020-04-20	0.0004077414	South America
South America|hCoV-19/Argentina/PAIS-A0016/2020|EPI ISL 430807|B.1.1|Argentina|2020-04-02	South America|hCoV-19/Brazil/RJ-0273/2020|EPI ISL 470639|B.1.1.33|Brazil|2020-04-20	0.0002717579	South America
South America|hCoV-19/Brazil/SP-124/2020|EPI ISL 515523|B.1.1.33|Brazil|2020-04-02	South America|hCoV-19/Brazil/RJ-0273/2020|EPI ISL 470639|B.1.1.33|Brazil|2020-04-20	0.0001358632	South America
South America|hCoV-19/Brazil/RJ-1595/2020|EPI ISL 467346|B.39|Brazil|2020-04-02	South America|hCoV-19/Brazil/RJ-0273/2020|EPI ISL 470639|B.1.1.33|Brazil|2020-04-20	0.0008497939	South America
South America|hCoV-19/Brazil/RJ-1100/2020|EPI ISL 456075|B.1.1.33|Brazil|2020-04-02	South America|hCoV-19/Brazil/RJ-0273/2020|EPI ISL 470639|B.1.1.33|Brazil|2020-04-20	0.0001698328	South America
South America|hCoV-19/Brazil/RJ-1574/2020|EPI ISL 467345|B.1.1.33|Brazil|2020-04-02	South America|hCoV-19/Brazil/RJ-0273/2020|EPI ISL 470639|B.1.1.33|Brazil|2020-04-20	0.0001698328	South America
South America|hCoV-19/Brazil/RJ-1555/2020|EPI ISL 467344|B.39|Brazil|2020-04-02	South America|hCoV-19/Brazil/RJ-0273/2020|EPI ISL 470639|B.1.1.33|Brazil|2020-04-20	0.0007137872	South America
South America|hCoV-19/Colombia/VAC-GVI-93511/2020|EPI ISL 447785|B.1|Colombia|2020-04-02	South America|hCoV-19/Brazil/RJ-0273/2020|EPI ISL 470639|B.1.1.33|Brazil|2020-04-20	0.0003738642	South America
South America|hCoV-19/Brazil/RJ-1600/2020|EPI ISL 456082|B.1.1.33|Brazil|2020-04-02	South America|hCoV-19/Brazil/RJ-0273/2020|EPI ISL 470639|B.1.1.33|Brazil|2020-04-20	0.0001699043	South America
South America|hCoV-19/Peru/LOR-INS-058/2020|EPI ISL 514317|B.1.1|Peru|2020-04-02	South America|hCoV-19/Brazil/RJ-0273/2020|EPI ISL 470639|B.1.1.33|Brazil|2020-04-20	0.0002393945	South America
South America|hCoV-19/Chile/RM-ISPCH-57/2020|EPI ISL 445353|B.1.1|Chile|2020-04-02	South America|hCoV-19/Brazil/RJ-0273/2020|EPI ISL 470639|B.1.1.33|Brazil|2020-04-20	0.0002377958	South America
South America|hCoV-19/Chile/RM-ISPCH-55/2020|EPI ISL 445351|B.40|Chile|2020-04-02	South America|hCoV-19/Brazil/RJ-0273/2020|EPI ISL 470639|B.1.1.33|Brazil|2020-04-20	0.0006797731	South America
South America|hCoV-19/Venezuela/VEN-89312/2020|EPI ISL 476702|B.1.1|Venezuela|2020-04-02	South America|hCoV-19/Brazil/RJ-0273/2020|EPI ISL 470639|B.1.1.33|Brazil|2020-04-20	0.0002388211	South America
South America|hCoV-19/Brazil/RJ-0255/2020|EPI ISL 470623|B.1.1.33|Brazil|2020-04-02	South America|hCoV-19/Brazil/RJ-0273/2020|EPI ISL 470639|B.1.1.33|Brazil|2020-04-20	0.0001698559	South America
South America|hCoV-19/Brazil/AM-0203/2020|EPI ISL 470570|B.1.1.33|Brazil|2020-04-02	South America|hCoV-19/Brazil/RJ-0273/2020|EPI ISL 470639|B.1.1.33|Brazil|2020-04-20	0.0002053338	South America
South America|hCoV-19/Brazil/GO-L19-CD413/2020|EPI ISL 476336|B.1.5|Brazil|2020-04-02	South America|hCoV-19/Brazil/RJ-0273/2020|EPI ISL 470639|B.1.1.33|Brazil|2020-04-20	0.0003765404	South America
South America|hCoV-19/Brazil/MA-L19-CD403/2020|EPI ISL 476327|B.1.1.33|Brazil|2020-04-02	South America|hCoV-19/Brazil/RJ-0273/2020|EPI ISL 470639|B.1.1.33|Brazil|2020-04-20	0.0001711135	South America
South America|hCoV-19/Brazil/CE-L19-CD408/2020|EPI ISL 476331|B.1.212|Brazil|2020-04-02	South America|hCoV-19/Brazil/RJ-0273/2020|EPI ISL 470639|B.1.1.33|Brazil|2020-04-20	0.0004107730	South America
South America|hCoV-19/Brazil/CE-0206/2020|EPI ISL 470573|B.1.212|Brazil|2020-04-02	South America|hCoV-19/Brazil/RJ-0273/2020|EPI ISL 470639|B.1.1.33|Brazil|2020-04-20	0.0004460488	South America
South America|hCoV-19/Brazil/RS-L19-CD412/2020|EPI ISL 476335|B.1.1.33|Brazil|2020-04-02	South America|hCoV-19/Brazil/RJ-0273/2020|EPI ISL 470639|B.1.1.33|Brazil|2020-04-20	0.0001380192	South America
South America|hCoV-19/Brazil/MA-L19-CD407/2020|EPI ISL 476330|B.1.1.33|Brazil|2020-04-02	South America|hCoV-19/Brazil/RJ-0273/2020|EPI ISL 470639|B.1.1.33|Brazil|2020-04-20	0.0001728522	South America
South America|hCoV-19/Brazil/PA-0232/2020|EPI ISL 470606|B.1.1.33|Brazil|2020-04-02	South America|hCoV-19/Brazil/RJ-0273/2020|EPI ISL 470639|B.1.1.33|Brazil|2020-04-20	0.0001728620	South America
South America|hCoV-19/Brazil/AM-0204/2020|EPI ISL 470571|B.1|Brazil|2020-04-02	South America|hCoV-19/Brazil/RJ-0273/2020|EPI ISL 470639|B.1.1.33|Brazil|2020-04-20	0.0003836703	South America
South America|hCoV-19/Brazil/SP-L20-CD416/2020|EPI ISL 476351|B.1.1.33|Brazil|2020-04-02	South America|hCoV-19/Brazil/RJ-0273/2020|EPI ISL 470639|B.1.1.33|Brazil|2020-04-20	0.0001743139	South America
South America|hCoV-19/Brazil/GO-L19-CD410/2020|EPI ISL 476333|B.1.5|Brazil|2020-04-02	South America|hCoV-19/Brazil/RJ-0273/2020|EPI ISL 470639|B.1.1.33|Brazil|2020-04-20	0.0003488709	South America
South America|hCoV-19/Brazil/SP-L22-CD475/2020|EPI ISL 476374|B.1.1.33|Brazil|2020-04-02	South America|hCoV-19/Brazil/RJ-0273/2020|EPI ISL 470639|B.1.1.33|Brazil|2020-04-20	0.0001744233	South America
South America|hCoV-19/Colombia/VAC-GVI-93476/2020|EPI ISL 447782|B.1|Colombia|2020-04-02	South America|hCoV-19/Brazil/RJ-0273/2020|EPI ISL 470639|B.1.1.33|Brazil|2020-04-20	0.0003894538	South America
South America|hCoV-19/Colombia/VAC-GVI-93496/2020|EPI ISL 447784|B.1|Colombia|2020-04-02	South America|hCoV-19/Brazil/RJ-0273/2020|EPI ISL 470639|B.1.1.33|Brazil|2020-04-20	0.0003906846	South America
South America|hCoV-19/Brazil/AP-IEC-162620/2020|EPI ISL 524792|B.1.1.33|Brazil|2020-04-03	South America|hCoV-19/Brazil/RJ-0273/2020|EPI ISL 470639|B.1.1.33|Brazil|2020-04-20	0.0001698329	South America
South America|hCoV-19/Brazil/SP-177/2020|EPI ISL 523973|B.1.1.33|Brazil|2020-04-03	South America|hCoV-19/Brazil/RJ-0273/2020|EPI ISL 470639|B.1.1.33|Brazil|2020-04-20	0.0002038039	South America
South America|hCoV-19/Argentina/PAIS-A0017/2020|EPI ISL 430808|B.1.1.1|Argentina|2020-04-03	South America|hCoV-19/Brazil/RJ-0273/2020|EPI ISL 470639|B.1.1.33|Brazil|2020-04-20	0.0004077118	South America
South America|hCoV-19/Brazil/AP-IEC-162741/2020|EPI ISL 458138|B.1.1.33|Brazil|2020-04-03	South America|hCoV-19/Brazil/RJ-0273/2020|EPI ISL 470639|B.1.1.33|Brazil|2020-04-20	0.0002038039	South America
South America|hCoV-19/Colombia/VAC-GVI-93534/2020|EPI ISL 447786|B.1|Colombia|2020-04-03	South America|hCoV-19/Brazil/RJ-0273/2020|EPI ISL 470639|B.1.1.33|Brazil|2020-04-20	0.0003737499	South America
South America|hCoV-19/Colombia/VAC-GVI-93538/2020|EPI ISL 447790|B.1|Colombia|2020-04-03	South America|hCoV-19/Brazil/RJ-0273/2020|EPI ISL 470639|B.1.1.33|Brazil|2020-04-20	0.0004419010	South America
South America|hCoV-19/Colombia/VAC-GVI-93537/2020|EPI ISL 447789|B.1.1|Colombia|2020-04-03	South America|hCoV-19/Brazil/RJ-0273/2020|EPI ISL 470639|B.1.1.33|Brazil|2020-04-20	0.0003398191	South America
South America|hCoV-19/Brazil/RJ-1402/2020|EPI ISL 456079|B.1.1.33|Brazil|2020-04-03	South America|hCoV-19/Brazil/RJ-0273/2020|EPI ISL 470639|B.1.1.33|Brazil|2020-04-20	0.0001698963	South America
South America|hCoV-19/Colombia/VAC-GVI-97210/2020|EPI ISL 447794|B.1.1|Colombia|2020-04-03	South America|hCoV-19/Brazil/RJ-0273/2020|EPI ISL 470639|B.1.1.33|Brazil|2020-04-20	0.0002718943	South America
South America|hCoV-19/Colombia/VAC-GVI-97203/2020|EPI ISL 447793|B.1|Colombia|2020-04-03	South America|hCoV-19/Brazil/RJ-0273/2020|EPI ISL 470639|B.1.1.33|Brazil|2020-04-20	0.0003739659	South America
South America|hCoV-19/Colombia/VAC-GVI-97161/2020|EPI ISL 447791|B.1|Colombia|2020-04-03	South America|hCoV-19/Brazil/RJ-0273/2020|EPI ISL 470639|B.1.1.33|Brazil|2020-04-20	0.0003741312	South America
South America|hCoV-19/Chile/RM-ISPCH-76/2020|EPI ISL 445373|B.1.1.33|Chile|2020-04-03	South America|hCoV-19/Brazil/RJ-0273/2020|EPI ISL 470639|B.1.1.33|Brazil|2020-04-20	0.0001698443	South America
South America|hCoV-19/Colombia/CUN-INS-96791/2020|EPI ISL 498167|B.1|Colombia|2020-04-03	South America|hCoV-19/Brazil/RJ-0273/2020|EPI ISL 470639|B.1.1.33|Brazil|2020-04-20	0.0003057776	South America
South America|hCoV-19/Colombia/VAC-GVI-97181/2020|EPI ISL 447792|B.1.255|Colombia|2020-04-03	South America|hCoV-19/Brazil/RJ-0273/2020|EPI ISL 470639|B.1.1.33|Brazil|2020-04-20	0.0005099260	South America
South America|hCoV-19/Brazil/RJ-0256/2020|EPI ISL 470624|B.1.1.33|Brazil|2020-04-03	South America|hCoV-19/Brazil/RJ-0273/2020|EPI ISL 470639|B.1.1.33|Brazil|2020-04-20	0.0002378152	South America
South America|hCoV-19/Brazil/MG-0219/2020|EPI ISL 470585|B.1.1.33|Brazil|2020-04-03	South America|hCoV-19/Brazil/RJ-0273/2020|EPI ISL 470639|B.1.1.33|Brazil|2020-04-20	0.0001368765	South America
South America|hCoV-19/Brazil/SP-L19-CD409/2020|EPI ISL 476332|B.1.1.33|Brazil|2020-04-03	South America|hCoV-19/Brazil/RJ-0273/2020|EPI ISL 470639|B.1.1.33|Brazil|2020-04-20	0.0001711054	South America
South America|hCoV-19/Brazil/SP-L20-CD415/2020|EPI ISL 476350|B.1.1.33|Brazil|2020-04-03	South America|hCoV-19/Brazil/RJ-0273/2020|EPI ISL 470639|B.1.1.33|Brazil|2020-04-20	0.0001711112	South America
South America|hCoV-19/Brazil/GO-0209/2020|EPI ISL 470576|B.1.5|Brazil|2020-04-03	South America|hCoV-19/Brazil/RJ-0273/2020|EPI ISL 470639|B.1.1.33|Brazil|2020-04-20	0.0003423278	South America
South America|hCoV-19/Brazil/PE-L20-CD432/2020|EPI ISL 476359|B.1.1|Brazil|2020-04-03	South America|hCoV-19/Brazil/RJ-0273/2020|EPI ISL 470639|B.1.1.33|Brazil|2020-04-20	0.0002053662	South America
South America|hCoV-19/Brazil/PA-0237/2020|EPI ISL 470611|B.1.1.33|Brazil|2020-04-03	South America|hCoV-19/Brazil/RJ-0273/2020|EPI ISL 470639|B.1.1.33|Brazil|2020-04-20	0.0001382769	South America
South America|hCoV-19/Brazil/PA-0235/2020|EPI ISL 470609|B.1.1.33|Brazil|2020-04-03	South America|hCoV-19/Brazil/RJ-0273/2020|EPI ISL 470639|B.1.1.33|Brazil|2020-04-20	0.0001728620	South America
South America|hCoV-19/Brazil/SP-L1-CAMPI8/2020|EPI ISL 476170|B.1.1.33|Brazil|2020-04-03	South America|hCoV-19/Brazil/RJ-0273/2020|EPI ISL 470639|B.1.1.33|Brazil|2020-04-20	0.0001394286	South America
South America|hCoV-19/Brazil/SP-L20-CD418/2020|EPI ISL 476352|B.1.1.33|Brazil|2020-04-03	South America|hCoV-19/Brazil/RJ-0273/2020|EPI ISL 470639|B.1.1.33|Brazil|2020-04-20	0.0002100898	South America
South America|hCoV-19/Brazil/SP-131/2020|EPI ISL 471543|B.1.5|Brazil|2020-04-04	South America|hCoV-19/Brazil/RJ-0273/2020|EPI ISL 470639|B.1.1.33|Brazil|2020-04-20	0.0003737470	South America
South America|hCoV-19/Chile/RM-ISPCH-79/2020|EPI ISL 445376|B.1|Chile|2020-04-04	South America|hCoV-19/Brazil/RJ-0273/2020|EPI ISL 470639|B.1.1.33|Brazil|2020-04-20	0.0005097033	South America
South America|hCoV-19/Chile/RM-ISPCH-78/2020|EPI ISL 445375|B.1.1.1|Chile|2020-04-04	South America|hCoV-19/Brazil/RJ-0273/2020|EPI ISL 470639|B.1.1.33|Brazil|2020-04-20	0.0003736922	South America
South America|hCoV-19/Colombia/CUN-GVI-97718/2020|EPI ISL 447800|B.1.255|Colombia|2020-04-04	South America|hCoV-19/Brazil/RJ-0273/2020|EPI ISL 470639|B.1.1.33|Brazil|2020-04-20	0.0003737499	South America
South America|hCoV-19/Colombia/NAR-GVI-97417/2020|EPI ISL 447798|B.1.1|Colombia|2020-04-04	South America|hCoV-19/Brazil/RJ-0273/2020|EPI ISL 470639|B.1.1.33|Brazil|2020-04-20	0.0002377847	South America
South America|hCoV-19/Brazil/RJ-1830/2020|EPI ISL 541349|B.1.1.33|Brazil|2020-04-04	South America|hCoV-19/Brazil/RJ-0273/2020|EPI ISL 470639|B.1.1.33|Brazil|2020-04-20	0.0002038205	South America
South America|hCoV-19/Colombia/VAC-GVI-97321/2020|EPI ISL 447796|B.1.1|Colombia|2020-04-04	South America|hCoV-19/Brazil/RJ-0273/2020|EPI ISL 470639|B.1.1.33|Brazil|2020-04-20	0.0002378474	South America
South America|hCoV-19/Colombia/VAC-GVI-97212/2020|EPI ISL 447795|B.1|Colombia|2020-04-04	South America|hCoV-19/Brazil/RJ-0273/2020|EPI ISL 470639|B.1.1.33|Brazil|2020-04-20	0.0004418108	South America
South America|hCoV-19/Colombia/MET-GVI-97782/2020|EPI ISL 447803|B.1.1|Colombia|2020-04-04	South America|hCoV-19/Brazil/RJ-0273/2020|EPI ISL 470639|B.1.1.33|Brazil|2020-04-20	0.0002718225	South America
South America|hCoV-19/Colombia/MET-GVI-97769/2020|EPI ISL 447802|B.1.1|Colombia|2020-04-04	South America|hCoV-19/Brazil/RJ-0273/2020|EPI ISL 470639|B.1.1.33|Brazil|2020-04-20	0.0002038593	South America
South America|hCoV-19/Colombia/RIS-GVI-98006/2020|EPI ISL 447809|B.1.3|Colombia|2020-04-04	South America|hCoV-19/Brazil/RJ-0273/2020|EPI ISL 470639|B.1.1.33|Brazil|2020-04-20	0.0005098846	South America
South America|hCoV-19/Colombia/BOY-GVI-97349/2020|EPI ISL 447797|B.1.255|Colombia|2020-04-04	South America|hCoV-19/Brazil/RJ-0273/2020|EPI ISL 470639|B.1.1.33|Brazil|2020-04-20	0.0004418443	South America
South America|hCoV-19/Colombia/MET-GVI-97783/2020|EPI ISL 447804|B.1.1|Colombia|2020-04-04	South America|hCoV-19/Brazil/RJ-0273/2020|EPI ISL 470639|B.1.1.33|Brazil|2020-04-20	0.0002718502	South America
South America|hCoV-19/Chile/RM-ISPCH-77/2020|EPI ISL 445374|B.1.1.1|Chile|2020-04-04	South America|hCoV-19/Brazil/RJ-0273/2020|EPI ISL 470639|B.1.1.33|Brazil|2020-04-20	0.0003737049	South America
South America|hCoV-19/Chile/BI-ISPCH-4/2020|EPI ISL 445378|B.1.1|Chile|2020-04-04	South America|hCoV-19/Brazil/RJ-0273/2020|EPI ISL 470639|B.1.1.33|Brazil|2020-04-20	0.0002377909	South America
South America|hCoV-19/Brazil/RJ-1862/2020|EPI ISL 541350|B.1.1.33|Brazil|2020-04-04	South America|hCoV-19/Brazil/RJ-0273/2020|EPI ISL 470639|B.1.1.33|Brazil|2020-04-20	0.0001698581	South America
South America|hCoV-19/Brazil/RJ-1783/2020|EPI ISL 541347|B.1.1.33|Brazil|2020-04-04	South America|hCoV-19/Brazil/RJ-0273/2020|EPI ISL 470639|B.1.1.33|Brazil|2020-04-20	0.0001700638	South America
South America|hCoV-19/Argentina/PAIS-A0018/2020|EPI ISL 430809|B.1.1.1|Argentina|2020-04-04	South America|hCoV-19/Brazil/RJ-0273/2020|EPI ISL 470639|B.1.1.33|Brazil|2020-04-20	0.0004084278	South America
South America|hCoV-19/Brazil/MG-0220/2020|EPI ISL 470586|B.1.1.33|Brazil|2020-04-04	South America|hCoV-19/Brazil/RJ-0273/2020|EPI ISL 470639|B.1.1.33|Brazil|2020-04-20	0.0002395565	South America
South America|hCoV-19/Brazil/GO-0210/2020|EPI ISL 470577|B.1.1.33|Brazil|2020-04-04	South America|hCoV-19/Brazil/RJ-0273/2020|EPI ISL 470639|B.1.1.33|Brazil|2020-04-20	0.0001368859	South America
South America|hCoV-19/Chile/RM-ISPCH-74/2020|EPI ISL 445370|B.1.1.33|Chile|2020-04-05	South America|hCoV-19/Brazil/RJ-0273/2020|EPI ISL 470639|B.1.1.33|Brazil|2020-04-20	0.0001358632	South America
South America|hCoV-19/Chile/RM-ISPCH-80/2020|EPI ISL 445377|B.1.1|Chile|2020-04-05	South America|hCoV-19/Brazil/RJ-0273/2020|EPI ISL 470639|B.1.1.33|Brazil|2020-04-20	0.0002377766	South America
South America|hCoV-19/Brazil/RJ-1870/2020|EPI ISL 541351|B.1|Brazil|2020-04-05	South America|hCoV-19/Brazil/RJ-0273/2020|EPI ISL 470639|B.1.1.33|Brazil|2020-04-20	0.0003398272	South America
South America|hCoV-19/Colombia/RIS-GVI-98011/2020|EPI ISL 447810|B.1.3|Colombia|2020-04-05	South America|hCoV-19/Brazil/RJ-0273/2020|EPI ISL 470639|B.1.1.33|Brazil|2020-04-20	0.0005438294	South America
South America|hCoV-19/Colombia/CUN-GVI-98087/2020|EPI ISL 447812|B.1.255|Colombia|2020-04-05	South America|hCoV-19/Brazil/RJ-0273/2020|EPI ISL 470639|B.1.1.33|Brazil|2020-04-20	0.0003738134	South America
South America|hCoV-19/Colombia/CUN-GVI-98290/2020|EPI ISL 447813|B.1.255|Colombia|2020-04-05	South America|hCoV-19/Brazil/RJ-0273/2020|EPI ISL 470639|B.1.1.33|Brazil|2020-04-20	0.0004758904	South America
South America|hCoV-19/Brazil/SP-L22-CD487/2020|EPI ISL 476383|B.1.1.33|Brazil|2020-04-05	South America|hCoV-19/Brazil/RJ-0273/2020|EPI ISL 470639|B.1.1.33|Brazil|2020-04-20	0.0001368765	South America
South America|hCoV-19/Colombia/HUI-GVI-98032/2020|EPI ISL 447811|B.1.5|Colombia|2020-04-05	South America|hCoV-19/Brazil/RJ-0273/2020|EPI ISL 470639|B.1.1.33|Brazil|2020-04-20	0.0003165964	South America
South America|hCoV-19/Brazil/MG-0221/2020|EPI ISL 470587|B.1.1.33|Brazil|2020-04-05	South America|hCoV-19/Brazil/RJ-0273/2020|EPI ISL 470639|B.1.1.33|Brazil|2020-04-20	0.0002091638	South America
South America|hCoV-19/Brazil/MA-IEC-163069/2020|EPI ISL 458149|B.1.1.33|Brazil|2020-04-06	South America|hCoV-19/Brazil/RJ-0273/2020|EPI ISL 470639|B.1.1.33|Brazil|2020-04-20	0.0002717577	South America
South America|hCoV-19/Brazil/RJ-1466/2020|EPI ISL 456081|B.1.1.33|Brazil|2020-04-06	South America|hCoV-19/Brazil/RJ-0273/2020|EPI ISL 470639|B.1.1.33|Brazil|2020-04-20	0.0001359140	South America
South America|hCoV-19/Brazil/RJ-1464/2020|EPI ISL 456080|B.1.1.33|Brazil|2020-04-06	South America|hCoV-19/Brazil/RJ-0273/2020|EPI ISL 470639|B.1.1.33|Brazil|2020-04-20	0.0001699007	South America
South America|hCoV-19/Chile/RM-ISPCH-73/2020|EPI ISL 445369|B.1.1.33|Chile|2020-04-06	South America|hCoV-19/Brazil/RJ-0273/2020|EPI ISL 470639|B.1.1.33|Brazil|2020-04-20	0.0001698386	South America
South America|hCoV-19/Brazil/RJ-1798/2020|EPI ISL 541348|B.1.1.33|Brazil|2020-04-06	South America|hCoV-19/Brazil/RJ-0273/2020|EPI ISL 470639|B.1.1.33|Brazil|2020-04-20	0.0001698443	South America
South America|hCoV-19/Brazil/PE-IAM215/2020|EPI ISL 500471|B.1.1|Brazil|2020-04-06	South America|hCoV-19/Brazil/RJ-0273/2020|EPI ISL 470639|B.1.1.33|Brazil|2020-04-20	0.0002743105	South America
South America|hCoV-19/Brazil/RJ-0257/2020|EPI ISL 470625|B.1.1.33|Brazil|2020-04-06	South America|hCoV-19/Brazil/RJ-0273/2020|EPI ISL 470639|B.1.1.33|Brazil|2020-04-20	0.0001358723	South America
South America|hCoV-19/Colombia/SAN-INS-94514/2020|EPI ISL 456156|B.1.1|Colombia|2020-04-06	South America|hCoV-19/Brazil/RJ-0273/2020|EPI ISL 470639|B.1.1.33|Brazil|2020-04-20	0.0002066106	South America
South America|hCoV-19/Colombia/VAC-GVI-97223/2020|EPI ISL 447814|B.1.5|Colombia|2020-04-06	South America|hCoV-19/Brazil/RJ-0273/2020|EPI ISL 470639|B.1.1.33|Brazil|2020-04-20	0.0003795484	South America
South America|hCoV-19/Brazil/MG-0222/2020|EPI ISL 470588|B.1.1.33|Brazil|2020-04-06	South America|hCoV-19/Brazil/RJ-0273/2020|EPI ISL 470639|B.1.1.33|Brazil|2020-04-20	0.0003080489	South America
South America|hCoV-19/Brazil/SP-L20-CD436/2020|EPI ISL 476362|B.1.1.33|Brazil|2020-04-06	South America|hCoV-19/Brazil/RJ-0273/2020|EPI ISL 470639|B.1.1.33|Brazil|2020-04-20	0.0001757376	South America
South America|hCoV-19/Ecuador/USFQ-128/2020|EPI ISL 491933|B.1.5|Ecuador|2020-04-07	South America|hCoV-19/Brazil/RJ-0273/2020|EPI ISL 470639|B.1.1.33|Brazil|2020-04-20	0.0004077139	South America
South America|hCoV-19/Ecuador/USFQ-129/2020|EPI ISL 491934|B.1.1.10|Ecuador|2020-04-07	South America|hCoV-19/Brazil/RJ-0273/2020|EPI ISL 470639|B.1.1.33|Brazil|2020-04-20	0.0002717579	South America
South America|hCoV-19/Argentina/PAIS-A0019/2020|EPI ISL 430810|B.1.3|Argentina|2020-04-07	South America|hCoV-19/Brazil/RJ-0273/2020|EPI ISL 470639|B.1.1.33|Brazil|2020-04-20	0.0005437185	South America
South America|hCoV-19/Colombia/COR-GVI-97517/2020|EPI ISL 447816|B.1|Colombia|2020-04-07	South America|hCoV-19/Brazil/RJ-0273/2020|EPI ISL 470639|B.1.1.33|Brazil|2020-04-20	0.0004079911	South America
South America|hCoV-19/Brazil/PE-IAM89/2020|EPI ISL 500486|B.1.1|Brazil|2020-04-07	South America|hCoV-19/Brazil/RJ-0273/2020|EPI ISL 470639|B.1.1.33|Brazil|2020-04-20	0.0002038385	South America
South America|hCoV-19/Brazil/PE-IAM10/2020|EPI ISL 500461|B.1.1|Brazil|2020-04-07	South America|hCoV-19/Brazil/RJ-0273/2020|EPI ISL 470639|B.1.1.33|Brazil|2020-04-20	0.0002720073	South America
South America|hCoV-19/Brazil/PE-IAM08/2020|EPI ISL 500460|B.1.1|Brazil|2020-04-07	South America|hCoV-19/Brazil/RJ-0273/2020|EPI ISL 470639|B.1.1.33|Brazil|2020-04-20	0.0002381486	South America
South America|hCoV-19/Ecuador/USFQ-207/2020|EPI ISL 527819|B.1.1|Ecuador|2020-04-07	South America|hCoV-19/Brazil/RJ-0273/2020|EPI ISL 470639|B.1.1.33|Brazil|2020-04-20	0.0002734223	South America
South America|hCoV-19/Brazil/RJ-0259/2020|EPI ISL 470626|B.1.1.33|Brazil|2020-04-07	South America|hCoV-19/Brazil/RJ-0273/2020|EPI ISL 470639|B.1.1.33|Brazil|2020-04-20	0.0002377766	South America
South America|hCoV-19/Brazil/RJ-0260/2020|EPI ISL 470627|B.1.1.33|Brazil|2020-04-07	South America|hCoV-19/Brazil/RJ-0273/2020|EPI ISL 470639|B.1.1.33|Brazil|2020-04-20	0.0002717508	South America
South America|hCoV-19/Brazil/PE-IAM226/2020|EPI ISL 500474|B.1.1|Brazil|2020-04-07	South America|hCoV-19/Brazil/RJ-0273/2020|EPI ISL 470639|B.1.1.33|Brazil|2020-04-20	0.0003083169	South America
South America|hCoV-19/Brazil/SP-L1-CAMPI13/2020|EPI ISL 476155|B.1.1.33|Brazil|2020-04-07	South America|hCoV-19/Brazil/RJ-0273/2020|EPI ISL 470639|B.1.1.33|Brazil|2020-04-20	0.0001368812	South America
South America|hCoV-19/Brazil/PE-IAM18/2020|EPI ISL 500868|B.1.1|Brazil|2020-04-07	South America|hCoV-19/Brazil/RJ-0273/2020|EPI ISL 470639|B.1.1.33|Brazil|2020-04-20	0.0002751238	South America
South America|hCoV-19/Brazil/PE-IAM17/2020|EPI ISL 500866|B.1.1|Brazil|2020-04-07	South America|hCoV-19/Brazil/RJ-0273/2020|EPI ISL 470639|B.1.1.33|Brazil|2020-04-20	0.0002774744	South America
South America|hCoV-19/Brazil/PE-IAM16/2020|EPI ISL 500865|B.1.1|Brazil|2020-04-07	South America|hCoV-19/Brazil/RJ-0273/2020|EPI ISL 470639|B.1.1.33|Brazil|2020-04-20	0.0002783200	South America
South America|hCoV-19/Brazil/PE-IAM19/2020|EPI ISL 500467|B.1|Brazil|2020-04-07	South America|hCoV-19/Brazil/RJ-0273/2020|EPI ISL 470639|B.1.1.33|Brazil|2020-04-20	0.0005584764	South America
South America|hCoV-19/Brazil/SP-138/2020|EPI ISL 468305|B.1.1|Brazil|2020-04-08	South America|hCoV-19/Brazil/RJ-0273/2020|EPI ISL 470639|B.1.1.33|Brazil|2020-04-20	0.0003397516	South America
South America|hCoV-19/Brazil/RJ-INCA-C06/2020|EPI ISL 513513|B.1.1.33|Brazil|2020-04-08	South America|hCoV-19/Brazil/RJ-0273/2020|EPI ISL 470639|B.1.1.33|Brazil|2020-04-20	0.0002038039	South America
South America|hCoV-19/Brazil/PE-IAM84/2020|EPI ISL 500484|B.1.1|Brazil|2020-04-08	South America|hCoV-19/Brazil/RJ-0273/2020|EPI ISL 470639|B.1.1.33|Brazil|2020-04-20	0.0002377766	South America
South America|hCoV-19/Brazil/RJ-1702/2020|EPI ISL 456087|B.1.1.33|Brazil|2020-04-08	South America|hCoV-19/Brazil/RJ-0273/2020|EPI ISL 470639|B.1.1.33|Brazil|2020-04-20	0.0001698963	South America
South America|hCoV-19/Brazil/RJ-1690/2020|EPI ISL 456084|B.1.1.33|Brazil|2020-04-08	South America|hCoV-19/Brazil/RJ-0273/2020|EPI ISL 470639|B.1.1.33|Brazil|2020-04-20	0.0002378717	South America
South America|hCoV-19/Brazil/RJ-1701/2020|EPI ISL 456086|B.1.1.33|Brazil|2020-04-08	South America|hCoV-19/Brazil/RJ-0273/2020|EPI ISL 470639|B.1.1.33|Brazil|2020-04-20	0.0002038801	South America
South America|hCoV-19/Brazil/RJ-1691/2020|EPI ISL 456085|B.1.1.33|Brazil|2020-04-08	South America|hCoV-19/Brazil/RJ-0273/2020|EPI ISL 470639|B.1.1.33|Brazil|2020-04-20	0.0001359140	South America
South America|hCoV-19/Peru/LAM-INS-044/2020|EPI ISL 514265|B.1.1.1|Peru|2020-04-08	South America|hCoV-19/Brazil/RJ-0273/2020|EPI ISL 470639|B.1.1.33|Brazil|2020-04-20	0.0003762530	South America
South America|hCoV-19/Brazil/PE-IAM30/2020|EPI ISL 500477|B.1.1|Brazil|2020-04-08	South America|hCoV-19/Brazil/RJ-0273/2020|EPI ISL 470639|B.1.1.33|Brazil|2020-04-20	0.0002379138	South America
South America|hCoV-19/Brazil/PE-IAM29/2020|EPI ISL 500872|B.1.1|Brazil|2020-04-08	South America|hCoV-19/Brazil/RJ-0273/2020|EPI ISL 470639|B.1.1.33|Brazil|2020-04-20	0.0002722073	South America
South America|hCoV-19/Brazil/PE-IAM221/2020|EPI ISL 500473|B.1.1|Brazil|2020-04-08	South America|hCoV-19/Brazil/RJ-0273/2020|EPI ISL 470639|B.1.1.33|Brazil|2020-04-20	0.0002046518	South America
South America|hCoV-19/Brazil/PE-IAM48/2020|EPI ISL 500482|B.1.1|Brazil|2020-04-08	South America|hCoV-19/Brazil/RJ-0273/2020|EPI ISL 470639|B.1.1.33|Brazil|2020-04-20	0.0002389024	South America
South America|hCoV-19/Brazil/PE-IAM87/2020|EPI ISL 500485|B.1.1|Brazil|2020-04-08	South America|hCoV-19/Brazil/RJ-0273/2020|EPI ISL 470639|B.1.1.33|Brazil|2020-04-20	0.0002391410	South America
South America|hCoV-19/Brazil/PE-IAM39/2020|EPI ISL 500481|B.1.1|Brazil|2020-04-08	South America|hCoV-19/Brazil/RJ-0273/2020|EPI ISL 470639|B.1.1.33|Brazil|2020-04-20	0.0004103744	South America
South America|hCoV-19/Brazil/PE-IAM273/2020|EPI ISL 500476|B.1.1|Brazil|2020-04-08	South America|hCoV-19/Brazil/RJ-0273/2020|EPI ISL 470639|B.1.1.33|Brazil|2020-04-20	0.0002750861	South America
South America|hCoV-19/Brazil/SP-L1-CAMPI16/2020|EPI ISL 476158|B.1.1.33|Brazil|2020-04-08	South America|hCoV-19/Brazil/RJ-0273/2020|EPI ISL 470639|B.1.1.33|Brazil|2020-04-20	0.0001711040	South America
South America|hCoV-19/Brazil/MG-0289/2020|EPI ISL 470594|B.1.1.33|Brazil|2020-04-08	South America|hCoV-19/Brazil/RJ-0273/2020|EPI ISL 470639|B.1.1.33|Brazil|2020-04-20	0.0003080280	South America
South America|hCoV-19/Brazil/RJ-0261/2020|EPI ISL 470628|B.1.1.33|Brazil|2020-04-08	South America|hCoV-19/Brazil/RJ-0273/2020|EPI ISL 470639|B.1.1.33|Brazil|2020-04-20	0.0001370031	South America
South America|hCoV-19/Brazil/AP-IEC-163359/2020|EPI ISL 524795|B.1.1.33|Brazil|2020-04-09	South America|hCoV-19/Brazil/RJ-0273/2020|EPI ISL 470639|B.1.1.33|Brazil|2020-04-20	0.0001358632	South America
South America|hCoV-19/Brazil/RJ-1901/2020|EPI ISL 456089|B.1.1.33|Brazil|2020-04-09	South America|hCoV-19/Brazil/RJ-0273/2020|EPI ISL 470639|B.1.1.33|Brazil|2020-04-20	0.0002378829	South America
South America|hCoV-19/Brazil/RJ-1902/2020|EPI ISL 456090|B.1.1.33|Brazil|2020-04-09	South America|hCoV-19/Brazil/RJ-0273/2020|EPI ISL 470639|B.1.1.33|Brazil|2020-04-20	0.0002378767	South America
South America|hCoV-19/Brazil/RJ-1921/2020|EPI ISL 456091|B.1.1.33|Brazil|2020-04-09	South America|hCoV-19/Brazil/RJ-0273/2020|EPI ISL 470639|B.1.1.33|Brazil|2020-04-20	0.0002038950	South America
South America|hCoV-19/Colombia/MET-INS-95637/2020|EPI ISL 498164|B.1.1|Colombia|2020-04-09	South America|hCoV-19/Brazil/RJ-0273/2020|EPI ISL 470639|B.1.1.33|Brazil|2020-04-20	0.0002038178	South America
South America|hCoV-19/Colombia/RIS-INS-95663/2020|EPI ISL 498165|B.1.5|Colombia|2020-04-09	South America|hCoV-19/Brazil/RJ-0273/2020|EPI ISL 470639|B.1.1.33|Brazil|2020-04-20	0.0003737548	South America
South America|hCoV-19/Brazil/PE-IAM138/2020|EPI ISL 500463|B|Brazil|2020-04-09	South America|hCoV-19/Brazil/RJ-0273/2020|EPI ISL 470639|B.1.1.33|Brazil|2020-04-20	0.0004761405	South America
South America|hCoV-19/Colombia/COR-GVI-97527/2020|EPI ISL 447817|B.1.255|Colombia|2020-04-09	South America|hCoV-19/Brazil/RJ-0273/2020|EPI ISL 470639|B.1.1.33|Brazil|2020-04-20	0.0004078941	South America
South America|hCoV-19/Brazil/PE-IAM103/2020|EPI ISL 500462|B.1.1|Brazil|2020-04-09	South America|hCoV-19/Brazil/RJ-0273/2020|EPI ISL 470639|B.1.1.33|Brazil|2020-04-20	0.0002388617	South America
South America|hCoV-19/Brazil/RJ-0262/2020|EPI ISL 470629|B.1.1.33|Brazil|2020-04-09	South America|hCoV-19/Brazil/RJ-0273/2020|EPI ISL 470639|B.1.1.33|Brazil|2020-04-20	0.0001358632	South America
South America|hCoV-19/Brazil/PE-IAM238/2020|EPI ISL 500475|B.1.1|Brazil|2020-04-09	South America|hCoV-19/Brazil/RJ-0273/2020|EPI ISL 470639|B.1.1.33|Brazil|2020-04-20	0.0002401252	South America
South America|hCoV-19/Brazil/PE-IAM212/2020|EPI ISL 500470|B.1.1|Brazil|2020-04-09	South America|hCoV-19/Brazil/RJ-0273/2020|EPI ISL 470639|B.1.1.33|Brazil|2020-04-20	0.0003426878	South America
South America|hCoV-19/Brazil/PE-IAM220/2020|EPI ISL 500472|B.1.1|Brazil|2020-04-09	South America|hCoV-19/Brazil/RJ-0273/2020|EPI ISL 470639|B.1.1.33|Brazil|2020-04-20	0.0002398930	South America
South America|hCoV-19/Brazil/SP-L1-CAMPI19/2020|EPI ISL 476160|B.1.1.33|Brazil|2020-04-09	South America|hCoV-19/Brazil/RJ-0273/2020|EPI ISL 470639|B.1.1.33|Brazil|2020-04-20	0.0001368812	South America
South America|hCoV-19/Brazil/MG-0288/2020|EPI ISL 470593|B.1|Brazil|2020-04-09	South America|hCoV-19/Brazil/RJ-0273/2020|EPI ISL 470639|B.1.1.33|Brazil|2020-04-20	0.0003766336	South America
South America|hCoV-19/Brazil/PE-IAM167/2020|EPI ISL 500466|B.1.1|Brazil|2020-04-09	South America|hCoV-19/Brazil/RJ-0273/2020|EPI ISL 470639|B.1.1.33|Brazil|2020-04-20	0.0002759852	South America
South America|hCoV-19/Brazil/PE-IAM209/2020|EPI ISL 500468|B.1.1|Brazil|2020-04-09	South America|hCoV-19/Brazil/RJ-0273/2020|EPI ISL 470639|B.1.1.33|Brazil|2020-04-20	0.0002438043	South America
South America|hCoV-19/Brazil/PE-IAM230/2020|EPI ISL 500869|B.1.1|Brazil|2020-04-09	South America|hCoV-19/Brazil/RJ-0273/2020|EPI ISL 470639|B.1.1.33|Brazil|2020-04-20	0.0002769233	South America
South America|hCoV-19/Brazil/PE-IAM235/2020|EPI ISL 500870|B.1.1|Brazil|2020-04-09	South America|hCoV-19/Brazil/RJ-0273/2020|EPI ISL 470639|B.1.1.33|Brazil|2020-04-20	0.0002432148	South America
South America|hCoV-19/Brazil/PE-IAM171/2020|EPI ISL 500867|B.1.1|Brazil|2020-04-09	South America|hCoV-19/Brazil/RJ-0273/2020|EPI ISL 470639|B.1.1.33|Brazil|2020-04-20	0.0003827267	South America
South America|hCoV-19/Brazil/PE-IAM158/2020|EPI ISL 500465|B.1.1|Brazil|2020-04-09	South America|hCoV-19/Brazil/RJ-0273/2020|EPI ISL 470639|B.1.1.33|Brazil|2020-04-20	0.0003481920	South America
South America|hCoV-19/Brazil/PE-IAM211/2020|EPI ISL 500469|B.1.1|Brazil|2020-04-09	South America|hCoV-19/Brazil/RJ-0273/2020|EPI ISL 470639|B.1.1.33|Brazil|2020-04-20	0.0002798244	South America
South America|hCoV-19/Brazil/PE-IAM139/2020|EPI ISL 500464|B.1.1|Brazil|2020-04-09	South America|hCoV-19/Brazil/RJ-0273/2020|EPI ISL 470639|B.1.1.33|Brazil|2020-04-20	0.0002450879	South America
South America|hCoV-19/Brazil/PE-IAM248/2020|EPI ISL 500871|B.1.1|Brazil|2020-04-09	South America|hCoV-19/Brazil/RJ-0273/2020|EPI ISL 470639|B.1.1.33|Brazil|2020-04-20	0.0002478170	South America
South America|hCoV-19/Brazil/SP-181/2020|EPI ISL 523976|B.1.1.33|Brazil|2020-04-10	South America|hCoV-19/Brazil/RJ-0273/2020|EPI ISL 470639|B.1.1.33|Brazil|2020-04-20	0.0002038036	South America
South America|hCoV-19/Brazil/RJ-1923/2020|EPI ISL 456092|B.1.1.33|Brazil|2020-04-10	South America|hCoV-19/Brazil/RJ-0273/2020|EPI ISL 470639|B.1.1.33|Brazil|2020-04-20	0.0001699043	South America
South America|hCoV-19/Peru/ANC-INS-049/2020|EPI ISL 516653|C.14|Peru|2020-04-10	South America|hCoV-19/Brazil/RJ-0273/2020|EPI ISL 470639|B.1.1.33|Brazil|2020-04-20	0.0004447249	South America
South America|hCoV-19/Brazil/SP-545/2020|EPI ISL 471551|B.1.1.33|Brazil|2020-04-10	South America|hCoV-19/Brazil/RJ-0273/2020|EPI ISL 470639|B.1.1.33|Brazil|2020-04-20	0.0001698523	South America
South America|hCoV-19/Brazil/SP-176/2020|EPI ISL 523972|B.1|Brazil|2020-04-11	South America|hCoV-19/Brazil/RJ-0273/2020|EPI ISL 470639|B.1.1.33|Brazil|2020-04-20	0.0004077225	South America
South America|hCoV-19/Argentina/PAIS-A0020/2020|EPI ISL 430811|B.1.1.1|Argentina|2020-04-11	South America|hCoV-19/Brazil/RJ-0273/2020|EPI ISL 470639|B.1.1.33|Brazil|2020-04-20	0.0003737098	South America
South America|hCoV-19/Peru/ANC-INS-050/2020|EPI ISL 516654|B.1.255|Peru|2020-04-11	South America|hCoV-19/Brazil/RJ-0273/2020|EPI ISL 470639|B.1.1.33|Brazil|2020-04-20	0.0004103851	South America
South America|hCoV-19/Peru/ANC-INS-045/2020|EPI ISL 516628|B.1.255|Peru|2020-04-11	South America|hCoV-19/Brazil/RJ-0273/2020|EPI ISL 470639|B.1.1.33|Brazil|2020-04-20	0.0004104974	South America
South America|hCoV-19/Peru/LIM-INS-041/2020|EPI ISL 514226|B.1.1|Peru|2020-04-11	South America|hCoV-19/Brazil/RJ-0273/2020|EPI ISL 470639|B.1.1.33|Brazil|2020-04-20	0.0002051906	South America
South America|hCoV-19/Peru/ANC-INS-052/2020|EPI ISL 516686|B.1.1.1|Peru|2020-04-11	South America|hCoV-19/Brazil/RJ-0273/2020|EPI ISL 470639|B.1.1.33|Brazil|2020-04-20	0.0004104779	South America
South America|hCoV-19/Peru/LIM-INS-053/2020|EPI ISL 516721|B.1.1.1|Peru|2020-04-11	South America|hCoV-19/Brazil/RJ-0273/2020|EPI ISL 470639|B.1.1.33|Brazil|2020-04-20	0.0004104779	South America
South America|hCoV-19/Argentina/PAIS-A0021/2020|EPI ISL 430812|B.1.1.1|Argentina|2020-04-11	South America|hCoV-19/Brazil/RJ-0273/2020|EPI ISL 470639|B.1.1.33|Brazil|2020-04-20	0.0004417725	South America
South America|hCoV-19/Argentina/PAIS-A0022/2020|EPI ISL 430813|B.1.1.1|Argentina|2020-04-11	South America|hCoV-19/Brazil/RJ-0273/2020|EPI ISL 470639|B.1.1.33|Brazil|2020-04-20	0.0003422233	South America
South America|hCoV-19/Brazil/RJ-1927/2020|EPI ISL 456093|B.1.1.33|Brazil|2020-04-12	South America|hCoV-19/Brazil/RJ-0273/2020|EPI ISL 470639|B.1.1.33|Brazil|2020-04-20	0.0001359076	South America
South America|hCoV-19/Peru/ANC-INS-051/2020|EPI ISL 516685|B.1.1.1|Peru|2020-04-12	South America|hCoV-19/Brazil/RJ-0273/2020|EPI ISL 470639|B.1.1.33|Brazil|2020-04-20	0.0004104779	South America
South America|hCoV-19/Peru/LAL-INS-056/2020|EPI ISL 517686|C.14|Peru|2020-04-12	South America|hCoV-19/Brazil/RJ-0273/2020|EPI ISL 470639|B.1.1.33|Brazil|2020-04-20	0.0004447037	South America
South America|hCoV-19/Peru/LIM-INS-042/2020|EPI ISL 514227|B.1|Peru|2020-04-12	South America|hCoV-19/Brazil/RJ-0273/2020|EPI ISL 470639|B.1.1.33|Brazil|2020-04-20	0.0003762729	South America
South America|hCoV-19/Colombia/I30/2020|EPI ISL 526959|B.1|Colombia|2020-04-12	South America|hCoV-19/Brazil/RJ-0273/2020|EPI ISL 470639|B.1.1.33|Brazil|2020-04-20	0.0005137810	South America
South America|hCoV-19/Brazil/RJ-1953/2020|EPI ISL 541352|B.1.1.33|Brazil|2020-04-13	South America|hCoV-19/Brazil/RJ-0273/2020|EPI ISL 470639|B.1.1.33|Brazil|2020-04-20	0.0001358632	South America
South America|hCoV-19/Brazil/RJ-1948/2020|EPI ISL 456095|B.1.1.33|Brazil|2020-04-13	South America|hCoV-19/Brazil/RJ-0273/2020|EPI ISL 470639|B.1.1.33|Brazil|2020-04-20	0.0001359140	South America
South America|hCoV-19/Brazil/RJ-1952/2020|EPI ISL 456096|B.1.1.33|Brazil|2020-04-13	South America|hCoV-19/Brazil/RJ-0273/2020|EPI ISL 470639|B.1.1.33|Brazil|2020-04-20	0.0001699007	South America
South America|hCoV-19/Brazil/RJ-1943/2020|EPI ISL 456094|B.1.1.33|Brazil|2020-04-13	South America|hCoV-19/Brazil/RJ-0273/2020|EPI ISL 470639|B.1.1.33|Brazil|2020-04-20	0.0001698963	South America
South America|hCoV-19/Brazil/RJ-2000/2020|EPI ISL 456098|B.1.1.33|Brazil|2020-04-13	South America|hCoV-19/Brazil/RJ-0273/2020|EPI ISL 470639|B.1.1.33|Brazil|2020-04-20	0.0002378829	South America
South America|hCoV-19/Ecuador/USFQ-131/2020|EPI ISL 491935|B.1.1.1|Ecuador|2020-04-13	South America|hCoV-19/Brazil/RJ-0273/2020|EPI ISL 470639|B.1.1.33|Brazil|2020-04-20	0.0003400591	South America
South America|hCoV-19/Peru/ARE-INS-076/2020|EPI ISL 527789|B.1.1|Peru|2020-04-13	South America|hCoV-19/Brazil/RJ-0273/2020|EPI ISL 470639|B.1.1.33|Brazil|2020-04-20	0.0002394008	South America
South America|hCoV-19/Peru/LIM-INS-033/2020|EPI ISL 491458|B.1.1.1|Peru|2020-04-13	South America|hCoV-19/Brazil/RJ-0273/2020|EPI ISL 470639|B.1.1.33|Brazil|2020-04-20	0.0003762351	South America
South America|hCoV-19/Brazil/RJ-1966/2020|EPI ISL 456097|B.1.1.33|Brazil|2020-04-13	South America|hCoV-19/Brazil/RJ-0273/2020|EPI ISL 470639|B.1.1.33|Brazil|2020-04-20	0.0001699020	South America
South America|hCoV-19/Brazil/PE-IAM311/2020|EPI ISL 500480|B.1.1|Brazil|2020-04-13	South America|hCoV-19/Brazil/RJ-0273/2020|EPI ISL 470639|B.1.1.33|Brazil|2020-04-20	0.0002738152	South America
South America|hCoV-19/Brazil/PE-IAM355/2020|EPI ISL 500874|B.1.1|Brazil|2020-04-13	South America|hCoV-19/Brazil/RJ-0273/2020|EPI ISL 470639|B.1.1.33|Brazil|2020-04-20	0.0002057464	South America
South America|hCoV-19/Brazil/RJ-0263/2020|EPI ISL 470630|B.1.1.33|Brazil|2020-04-13	South America|hCoV-19/Brazil/RJ-0273/2020|EPI ISL 470639|B.1.1.33|Brazil|2020-04-20	0.0001368877	South America
South America|hCoV-19/Brazil/PE-IAM305/2020|EPI ISL 500478|B.1.1|Brazil|2020-04-13	South America|hCoV-19/Brazil/RJ-0273/2020|EPI ISL 470639|B.1.1.33|Brazil|2020-04-20	0.0003123026	South America
South America|hCoV-19/Brazil/MG-0258/2020|EPI ISL 470589|B.1.1.33|Brazil|2020-04-13	South America|hCoV-19/Brazil/RJ-0273/2020|EPI ISL 470639|B.1.1.33|Brazil|2020-04-20	0.0001728437	South America
South America|hCoV-19/Brazil/RJ-INCA-C15/2020|EPI ISL 513518|B.1.1.33|Brazil|2020-04-14	South America|hCoV-19/Brazil/RJ-0273/2020|EPI ISL 470639|B.1.1.33|Brazil|2020-04-20	0.0002038231	South America
South America|hCoV-19/Brazil/RJ-INCA-C13/2020|EPI ISL 513516|B.1.1.33|Brazil|2020-04-14	South America|hCoV-19/Brazil/RJ-0273/2020|EPI ISL 470639|B.1.1.33|Brazil|2020-04-20	0.0002038966	South America
South America|hCoV-19/Brazil/RJ-INCA-C12/2020|EPI ISL 513515|B.1.1.33|Brazil|2020-04-14	South America|hCoV-19/Brazil/RJ-0273/2020|EPI ISL 470639|B.1.1.33|Brazil|2020-04-20	0.0002377878	South America
South America|hCoV-19/Colombia/TOL-INS-0341-T15/2020|EPI ISL 526964|B.1|Colombia|2020-04-14	South America|hCoV-19/Brazil/RJ-0273/2020|EPI ISL 470639|B.1.1.33|Brazil|2020-04-20	0.0004764483	South America
South America|hCoV-19/Colombia/TOL-INS-0345-T20/2020|EPI ISL 526963|B.1|Colombia|2020-04-14	South America|hCoV-19/Brazil/RJ-0273/2020|EPI ISL 470639|B.1.1.33|Brazil|2020-04-20	0.0004764608	South America
South America|hCoV-19/Colombia/TOL-INS-0330-T5/2020|EPI ISL 526965|B.1|Colombia|2020-04-14	South America|hCoV-19/Brazil/RJ-0273/2020|EPI ISL 470639|B.1.1.33|Brazil|2020-04-20	0.0004089085	South America
South America|hCoV-19/Brazil/RJ-0266/2020|EPI ISL 470632|B.1.1.33|Brazil|2020-04-14	South America|hCoV-19/Brazil/RJ-0273/2020|EPI ISL 470639|B.1.1.33|Brazil|2020-04-20	0.0001698328	South America
South America|hCoV-19/Brazil/RJ-0265/2020|EPI ISL 470631|B.1.1.33|Brazil|2020-04-14	South America|hCoV-19/Brazil/RJ-0273/2020|EPI ISL 470639|B.1.1.33|Brazil|2020-04-20	0.0002038231	South America
South America|hCoV-19/Uruguay/UY-NYUMC873/2020|EPI ISL 457969|B.1.1|Uruguay|2020-04-14	South America|hCoV-19/Brazil/RJ-0273/2020|EPI ISL 470639|B.1.1.33|Brazil|2020-04-20	0.0002411342	South America
South America|hCoV-19/Brazil/RJ-INCA-C14/2020|EPI ISL 513517|B.1.1.33|Brazil|2020-04-14	South America|hCoV-19/Brazil/RJ-0273/2020|EPI ISL 470639|B.1.1.33|Brazil|2020-04-20	0.0002106662	South America
South America|hCoV-19/Brazil/RJ-UFRJ-1019/2020|EPI ISL 492032|B.1.1.33|Brazil|2020-04-15	South America|hCoV-19/Brazil/RJ-0273/2020|EPI ISL 470639|B.1.1.33|Brazil|2020-04-20	0.0002038039	South America
South America|hCoV-19/Brazil/AP-IEC-164082/2020|EPI ISL 458143|B.1.1.33|Brazil|2020-04-15	South America|hCoV-19/Brazil/RJ-0273/2020|EPI ISL 470639|B.1.1.33|Brazil|2020-04-20	0.0001358632	South America
South America|hCoV-19/Argentina/PAIS-G0001/2020|EPI ISL 499083|B.1.5|Argentina|2020-04-15	South America|hCoV-19/Brazil/RJ-0273/2020|EPI ISL 470639|B.1.1.33|Brazil|2020-04-20	0.0006117556	South America
South America|hCoV-19/Brazil/RJ-2044/2020|EPI ISL 456101|B.1.1.33|Brazil|2020-04-15	South America|hCoV-19/Brazil/RJ-0273/2020|EPI ISL 470639|B.1.1.33|Brazil|2020-04-20	0.0001698963	South America
South America|hCoV-19/Brazil/RJ-2033/2020|EPI ISL 456100|B.1.1.33|Brazil|2020-04-15	South America|hCoV-19/Brazil/RJ-0273/2020|EPI ISL 470639|B.1.1.33|Brazil|2020-04-20	0.0001359186	South America
South America|hCoV-19/Brazil/RJ-0267/2020|EPI ISL 470633|B.1.1.33|Brazil|2020-04-15	South America|hCoV-19/Brazil/RJ-0273/2020|EPI ISL 470639|B.1.1.33|Brazil|2020-04-20	0.0001698408	South America
South America|hCoV-19/Brazil/RJ-0268/2020|EPI ISL 470634|B.1.1.33|Brazil|2020-04-15	South America|hCoV-19/Brazil/RJ-0273/2020|EPI ISL 470639|B.1.1.33|Brazil|2020-04-20	0.0001358817	South America
South America|hCoV-19/Brazil/RJ-INCA-C34/2020|EPI ISL 513542|B.1.1.33|Brazil|2020-04-16	South America|hCoV-19/Brazil/RJ-0273/2020|EPI ISL 470639|B.1.1.33|Brazil|2020-04-20	0.0001698328	South America
South America|hCoV-19/Brazil/RJ-INCA-C28/2020|EPI ISL 513536|B.1.1.33|Brazil|2020-04-16	South America|hCoV-19/Brazil/RJ-0273/2020|EPI ISL 470639|B.1.1.33|Brazil|2020-04-20	0.0002038093	South America
South America|hCoV-19/Brazil/RJ-INCA-C23/2020|EPI ISL 513531|B.1.1.33|Brazil|2020-04-16	South America|hCoV-19/Brazil/RJ-0273/2020|EPI ISL 470639|B.1.1.33|Brazil|2020-04-20	0.0001698408	South America
South America|hCoV-19/Brazil/RJ-INCA-C26/2020|EPI ISL 513534|B.1.1.33|Brazil|2020-04-16	South America|hCoV-19/Brazil/RJ-0273/2020|EPI ISL 470639|B.1.1.33|Brazil|2020-04-20	0.0002377878	South America
South America|hCoV-19/Brazil/RJ-INCA-C25/2020|EPI ISL 513533|B.1.1.33|Brazil|2020-04-16	South America|hCoV-19/Brazil/RJ-0273/2020|EPI ISL 470639|B.1.1.33|Brazil|2020-04-20	0.0001698328	South America
South America|hCoV-19/Brazil/RJ-INCA-C22/2020|EPI ISL 513530|B.1.1.33|Brazil|2020-04-16	South America|hCoV-19/Brazil/RJ-0273/2020|EPI ISL 470639|B.1.1.33|Brazil|2020-04-20	0.0001358632	South America
South America|hCoV-19/Brazil/RJ-INCA-C32/2020|EPI ISL 513540|B.1.1.33|Brazil|2020-04-16	South America|hCoV-19/Brazil/RJ-0273/2020|EPI ISL 470639|B.1.1.33|Brazil|2020-04-20	0.0002038039	South America
South America|hCoV-19/Brazil/RJ-INCA-C35/2020|EPI ISL 513543|B.1.1.33|Brazil|2020-04-16	South America|hCoV-19/Brazil/RJ-0273/2020|EPI ISL 470639|B.1.1.33|Brazil|2020-04-20	0.0001698408	South America
South America|hCoV-19/Brazil/RJ-2091/2020|EPI ISL 467347|B.1.1.33|Brazil|2020-04-16	South America|hCoV-19/Brazil/RJ-0273/2020|EPI ISL 470639|B.1.1.33|Brazil|2020-04-20	0.0002377940	South America
South America|hCoV-19/Brazil/RJ-2100/2020|EPI ISL 541353|B.1.1.33|Brazil|2020-04-16	South America|hCoV-19/Brazil/RJ-0273/2020|EPI ISL 470639|B.1.1.33|Brazil|2020-04-20	0.0001698430	South America
South America|hCoV-19/Brazil/RJ-2078/2020|EPI ISL 456106|B.1.1.33|Brazil|2020-04-16	South America|hCoV-19/Brazil/RJ-0273/2020|EPI ISL 470639|B.1.1.33|Brazil|2020-04-20	0.0001699043	South America
South America|hCoV-19/Brazil/RJ-2057/2020|EPI ISL 456102|B.1.1.33|Brazil|2020-04-16	South America|hCoV-19/Brazil/RJ-0273/2020|EPI ISL 470639|B.1.1.33|Brazil|2020-04-20	0.0001699007	South America
South America|hCoV-19/Brazil/RJ-2062/2020|EPI ISL 456103|B.1.1.33|Brazil|2020-04-16	South America|hCoV-19/Brazil/RJ-0273/2020|EPI ISL 470639|B.1.1.33|Brazil|2020-04-20	0.0002378767	South America
South America|hCoV-19/Brazil/RJ-2072/2020|EPI ISL 456104|B.1.1.33|Brazil|2020-04-16	South America|hCoV-19/Brazil/RJ-0273/2020|EPI ISL 470639|B.1.1.33|Brazil|2020-04-20	0.0001359140	South America
South America|hCoV-19/Brazil/RJ-2077/2020|EPI ISL 456105|B.1.1.33|Brazil|2020-04-16	South America|hCoV-19/Brazil/RJ-0273/2020|EPI ISL 470639|B.1.1.33|Brazil|2020-04-20	0.0002038993	South America
South America|hCoV-19/Peru/ARE-INS-075/2020|EPI ISL 527787|B.1.1|Peru|2020-04-16	South America|hCoV-19/Brazil/RJ-0273/2020|EPI ISL 470639|B.1.1.33|Brazil|2020-04-20	0.0002735998	South America
South America|hCoV-19/Brazil/RJ-INCA-C30/2020|EPI ISL 513538|B.1.1.33|Brazil|2020-04-16	South America|hCoV-19/Brazil/RJ-0273/2020|EPI ISL 470639|B.1.1.33|Brazil|2020-04-20	0.0001698465	South America
South America|hCoV-19/Brazil/RJ-0269/2020|EPI ISL 470635|B.1.1.33|Brazil|2020-04-16	South America|hCoV-19/Brazil/RJ-0273/2020|EPI ISL 470639|B.1.1.33|Brazil|2020-04-20	0.0001698328	South America
South America|hCoV-19/Brazil/RJ-0270/2020|EPI ISL 470636|B.1.1.33|Brazil|2020-04-16	South America|hCoV-19/Brazil/RJ-0273/2020|EPI ISL 470639|B.1.1.33|Brazil|2020-04-20	0.0001711112	South America
South America|hCoV-19/Brazil/MG-0291/2020|EPI ISL 470596|B.1.1.33|Brazil|2020-04-16	South America|hCoV-19/Brazil/RJ-0273/2020|EPI ISL 470639|B.1.1.33|Brazil|2020-04-20	0.0001728560	South America
South America|hCoV-19/Brazil/RJ-UFRJ-54093/2020|EPI ISL 492042|B.1.1.33|Brazil|2020-04-16	South America|hCoV-19/Brazil/RJ-0273/2020|EPI ISL 470639|B.1.1.33|Brazil|2020-04-20	0.0002717763	South America
South America|hCoV-19/Brazil/RJ-UFRJ-2215/2020|EPI ISL 492034|B.1.1.33|Brazil|2020-04-17	South America|hCoV-19/Brazil/RJ-0273/2020|EPI ISL 470639|B.1.1.33|Brazil|2020-04-20	0.0001358632	South America
South America|hCoV-19/Brazil/RJ-2231/2020|EPI ISL 541356|B.1.1.33|Brazil|2020-04-17	South America|hCoV-19/Brazil/RJ-0273/2020|EPI ISL 470639|B.1.1.33|Brazil|2020-04-20	0.0002377990	South America
South America|hCoV-19/Brazil/RJ-INCA-C39/2020|EPI ISL 513547|B.1.1.33|Brazil|2020-04-17	South America|hCoV-19/Brazil/RJ-0273/2020|EPI ISL 470639|B.1.1.33|Brazil|2020-04-20	0.0001698328	South America
South America|hCoV-19/Brazil/RJ-INCA-C40/2020|EPI ISL 513548|B.1.1.33|Brazil|2020-04-17	South America|hCoV-19/Brazil/RJ-0273/2020|EPI ISL 470639|B.1.1.33|Brazil|2020-04-20	0.0001698328	South America
South America|hCoV-19/Ecuador/USFQ-065/2020|EPI ISL 481247|B.1.1|Ecuador|2020-04-17	South America|hCoV-19/Brazil/RJ-0273/2020|EPI ISL 470639|B.1.1.33|Brazil|2020-04-20	0.0002038039	South America
South America|hCoV-19/Ecuador/USFQ-026/2020|EPI ISL 481244|B.1|Ecuador|2020-04-17	South America|hCoV-19/Brazil/RJ-0273/2020|EPI ISL 470639|B.1.1.33|Brazil|2020-04-20	0.0004077139	South America
South America|hCoV-19/Brazil/SP-164/2020|EPI ISL 523961|B.1.1.33|Brazil|2020-04-17	South America|hCoV-19/Brazil/RJ-0273/2020|EPI ISL 470639|B.1.1.33|Brazil|2020-04-20	0.0002038093	South America
South America|hCoV-19/Brazil/RJ-2208/2020|EPI ISL 467350|B.1.1.33|Brazil|2020-04-17	South America|hCoV-19/Brazil/RJ-0273/2020|EPI ISL 470639|B.1.1.33|Brazil|2020-04-20	0.0001698328	South America
South America|hCoV-19/Brazil/RJ-2197/2020|EPI ISL 467349|B.1.1.33|Brazil|2020-04-17	South America|hCoV-19/Brazil/RJ-0273/2020|EPI ISL 470639|B.1.1.33|Brazil|2020-04-20	0.0003736824	South America
South America|hCoV-19/Brazil/RJ-2233/2020|EPI ISL 467351|B.1.1.33|Brazil|2020-04-17	South America|hCoV-19/Brazil/RJ-0273/2020|EPI ISL 470639|B.1.1.33|Brazil|2020-04-20	0.0001358632	South America
South America|hCoV-19/Brazil/RJ-2195/2020|EPI ISL 467348|B.1.1.33|Brazil|2020-04-17	South America|hCoV-19/Brazil/RJ-0273/2020|EPI ISL 470639|B.1.1.33|Brazil|2020-04-20	0.0001358678	South America
South America|hCoV-19/Brazil/RJ-INCA-C41/2020|EPI ISL 513549|B.1.1.33|Brazil|2020-04-17	South America|hCoV-19/Brazil/RJ-0273/2020|EPI ISL 470639|B.1.1.33|Brazil|2020-04-20	0.0001358678	South America
South America|hCoV-19/Ecuador/USFQ-054/2020|EPI ISL 481246|B.1.1|Ecuador|2020-04-17	South America|hCoV-19/Brazil/RJ-0273/2020|EPI ISL 470639|B.1.1.33|Brazil|2020-04-20	0.0002717671	South America
South America|hCoV-19/Brazil/RJ-INCA-C42/2020|EPI ISL 513550|B.1.1.33|Brazil|2020-04-17	South America|hCoV-19/Brazil/RJ-0273/2020|EPI ISL 470639|B.1.1.33|Brazil|2020-04-20	0.0002038109	South America
South America|hCoV-19/Ecuador/USFQ-045/2020|EPI ISL 471268|B.1.1|Ecuador|2020-04-17	South America|hCoV-19/Brazil/RJ-0273/2020|EPI ISL 470639|B.1.1.33|Brazil|2020-04-20	0.0003058216	South America
South America|hCoV-19/Brazil/RJ-INCA-C44/2020|EPI ISL 513551|B.1.1.33|Brazil|2020-04-17	South America|hCoV-19/Brazil/RJ-0273/2020|EPI ISL 470639|B.1.1.33|Brazil|2020-04-20	0.0001705161	South America
South America|hCoV-19/Brazil/MG-0286/2020|EPI ISL 470591|B.1.1.33|Brazil|2020-04-17	South America|hCoV-19/Brazil/RJ-0273/2020|EPI ISL 470639|B.1.1.33|Brazil|2020-04-20	0.0002395911	South America
South America|hCoV-19/Brazil/RJ-0271/2020|EPI ISL 470637|B.1.1.33|Brazil|2020-04-17	South America|hCoV-19/Brazil/RJ-0273/2020|EPI ISL 470639|B.1.1.33|Brazil|2020-04-20	0.0001711112	South America
South America|hCoV-19/Brazil/SP-512/2020|EPI ISL 471556|B.1.1|Brazil|2020-04-18	South America|hCoV-19/Brazil/RJ-0273/2020|EPI ISL 470639|B.1.1.33|Brazil|2020-04-20	0.0003397517	South America
South America|hCoV-19/Argentina/PAIS-A0025/2020|EPI ISL 430816|B.1.1|Argentina|2020-04-18	South America|hCoV-19/Brazil/RJ-0273/2020|EPI ISL 470639|B.1.1.33|Brazil|2020-04-20	0.0004110035	South America
South America|hCoV-19/Argentina/PAIS-A0027/2020|EPI ISL 430818|B.1.1|Argentina|2020-04-19	South America|hCoV-19/Brazil/RJ-0273/2020|EPI ISL 470639|B.1.1.33|Brazil|2020-04-20	0.0004109894	South America
South America|hCoV-19/Brazil/RJ-INCA-C47/2020|EPI ISL 513553|B.1.1.33|Brazil|2020-04-20	South America|hCoV-19/Brazil/RJ-0273/2020|EPI ISL 470639|B.1.1.33|Brazil|2020-04-20	0.0001698408	South America
South America|hCoV-19/Brazil/AP-IEC-164346/2020|EPI ISL 458145|B.1.1.33|Brazil|2020-04-20	South America|hCoV-19/Brazil/RJ-0273/2020|EPI ISL 470639|B.1.1.33|Brazil|2020-04-20	0.0002038135	South America
South America|hCoV-19/Brazil/RJ-2376/2020|EPI ISL 541360|B.1.1.33|Brazil|2020-04-20	South America|hCoV-19/Brazil/RJ-0273/2020|EPI ISL 470639|B.1.1.33|Brazil|2020-04-20	0.0001698372	South America
South America|hCoV-19/Brazil/RJ-2377/2020|EPI ISL 541361|B.1.1.33|Brazil|2020-04-20	South America|hCoV-19/Brazil/RJ-0273/2020|EPI ISL 470639|B.1.1.33|Brazil|2020-04-20	0.0002377878	South America
South America|hCoV-19/Brazil/SE-6579/2020|EPI ISL 541388|B.1.1.33|Brazil|2020-04-20	South America|hCoV-19/Brazil/RJ-0273/2020|EPI ISL 470639|B.1.1.33|Brazil|2020-04-20	0.0002717671	South America
South America|hCoV-19/Brazil/SE-6583/2020|EPI ISL 541389|B.1|Brazil|2020-04-20	South America|hCoV-19/Brazil/RJ-0273/2020|EPI ISL 470639|B.1.1.33|Brazil|2020-04-20	0.0004417242	South America
South America|hCoV-19/Brazil/RJ-2422/2020|EPI ISL 467352|B.1.1.33|Brazil|2020-04-20	South America|hCoV-19/Brazil/RJ-0273/2020|EPI ISL 470639|B.1.1.33|Brazil|2020-04-20	0.0001698386	South America
South America|hCoV-19/Brazil/RJ-2343/2020|EPI ISL 541358|B.1.1.33|Brazil|2020-04-20	South America|hCoV-19/Brazil/RJ-0273/2020|EPI ISL 470639|B.1.1.33|Brazil|2020-04-20	0.0001358678	South America
South America|hCoV-19/Brazil/SE-6607/2020|EPI ISL 541395|B.1.5|Brazil|2020-04-20	South America|hCoV-19/Brazil/RJ-0273/2020|EPI ISL 470639|B.1.1.33|Brazil|2020-04-20	0.0004077863	South America
South America|hCoV-19/Brazil/SE-6608/2020|EPI ISL 541396|B.1.5|Brazil|2020-04-20	South America|hCoV-19/Brazil/RJ-0273/2020|EPI ISL 470639|B.1.1.33|Brazil|2020-04-20	0.0004079527	South America
South America|hCoV-19/Brazil/RJ-INCA-C48/2020|EPI ISL 513554|B.1.1.33|Brazil|2020-04-20	South America|hCoV-19/Brazil/RJ-0273/2020|EPI ISL 470639|B.1.1.33|Brazil|2020-04-20	0.0001377578	South America
South America|hCoV-19/Brazil/RJ-INCA-C49/2020|EPI ISL 513555|B.1.1.33|Brazil|2020-04-20	South America|hCoV-19/Brazil/RJ-0273/2020|EPI ISL 470639|B.1.1.33|Brazil|2020-04-20	0.0002066800	South America
South America|hCoV-19/Brazil/RJ-INCA-C46/2020|EPI ISL 513552|B.1.1.33|Brazil|2020-04-20	South America|hCoV-19/Brazil/RJ-0273/2020|EPI ISL 470639|B.1.1.33|Brazil|2020-04-20	0.0002066702	South America
South America|hCoV-19/Brazil/RJ-2342/2020|EPI ISL 541357|B.1.1.33|Brazil|2020-04-20	South America|hCoV-19/Brazil/RJ-0273/2020|EPI ISL 470639|B.1.1.33|Brazil|2020-04-20	0.0003057773	South America
South America|hCoV-19/Brazil/SE-6606/2020|EPI ISL 541394|B.1.212|Brazil|2020-04-20	South America|hCoV-19/Brazil/RJ-0273/2020|EPI ISL 470639|B.1.1.33|Brazil|2020-04-20	0.0004427923	South America
South America|hCoV-19/Brazil/SP-01/2020|EPI ISL 412964|B.1.5|Brazil|2020-02-25	South America|hCoV-19/Brazil/RJ-0275/2020|EPI ISL 470641|B.1.1.33|Brazil|2020-04-20	0.0001698452	South America
South America|hCoV-19/Brazil/SP-02/2020|EPI ISL 413016|B|Brazil|2020-02-28	South America|hCoV-19/Brazil/RJ-0275/2020|EPI ISL 470641|B.1.1.33|Brazil|2020-04-20	0.0004757198	South America
South America|hCoV-19/Brazil/SP-06/2020|EPI ISL 414015|B.1.5|Brazil|2020-02-29	South America|hCoV-19/Brazil/RJ-0275/2020|EPI ISL 470641|B.1.1.33|Brazil|2020-04-20	0.0001698452	South America
South America|hCoV-19/Brazil/ES-225/2020|EPI ISL 415128|B.40|Brazil|2020-02-29	South America|hCoV-19/Brazil/RJ-0275/2020|EPI ISL 470641|B.1.1.33|Brazil|2020-04-20	0.0005097591	South America
South America|hCoV-19/Argentina/PAIS-A0001/2020|EPI ISL 430793|B.1.1|Argentina|2020-03-01	South America|hCoV-19/Brazil/RJ-0275/2020|EPI ISL 470641|B.1.1.33|Brazil|2020-04-20	0.0000692291	South America
South America|hCoV-19/Brazil/SP-03/2020|EPI ISL 414014|B.1.1|Brazil|2020-03-02	South America|hCoV-19/Brazil/RJ-0275/2020|EPI ISL 470641|B.1.1.33|Brazil|2020-04-20	0.0001018924	South America
South America|hCoV-19/Brazil/SP-11/2020|EPI ISL 416033|B.3|Brazil|2020-03-03	South America|hCoV-19/Brazil/RJ-0275/2020|EPI ISL 470641|B.1.1.33|Brazil|2020-04-20	0.0003737390	South America
South America|hCoV-19/Brazil/SP-07/2020|EPI ISL 416028|B.1.1|Brazil|2020-03-03	South America|hCoV-19/Brazil/RJ-0275/2020|EPI ISL 470641|B.1.1.33|Brazil|2020-04-20	0.0001018924	South America
South America|hCoV-19/Chile/RM-ISPCH-1/2020|EPI ISL 414579|A.2|Chile|2020-03-03	South America|hCoV-19/Brazil/RJ-0275/2020|EPI ISL 470641|B.1.1.33|Brazil|2020-04-20	0.0005437226	South America
South America|hCoV-19/Brazil/SP-09/2020|EPI ISL 416031|B.1.5|Brazil|2020-03-04	South America|hCoV-19/Brazil/RJ-0275/2020|EPI ISL 470641|B.1.1.33|Brazil|2020-04-20	0.0001698452	South America
South America|hCoV-19/Brazil/SP-08/2020|EPI ISL 416029|B.1.1|Brazil|2020-03-04	South America|hCoV-19/Brazil/RJ-0275/2020|EPI ISL 470641|B.1.1.33|Brazil|2020-04-20	0.0001018924	South America
South America|hCoV-19/Brazil/SP-10/2020|EPI ISL 416032|B|Brazil|2020-03-04	South America|hCoV-19/Brazil/RJ-0275/2020|EPI ISL 470641|B.1.1.33|Brazil|2020-04-20	0.0004077223	South America
South America|hCoV-19/Brazil/SP-04/2020|EPI ISL 414017|B.1.1|Brazil|2020-03-04	South America|hCoV-19/Brazil/RJ-0275/2020|EPI ISL 470641|B.1.1.33|Brazil|2020-04-20	0.0001018924	South America
South America|hCoV-19/Brazil/SP-12/2020|EPI ISL 416034|B.1.1|Brazil|2020-03-04	South America|hCoV-19/Brazil/RJ-0275/2020|EPI ISL 470641|B.1.1.33|Brazil|2020-04-20	0.0001358696	South America
South America|hCoV-19/Brazil/RJ-314/2020|EPI ISL 414045|B.1.5|Brazil|2020-03-04	South America|hCoV-19/Brazil/RJ-0275/2020|EPI ISL 470641|B.1.1.33|Brazil|2020-04-20	0.0001698510	South America
South America|hCoV-19/Brazil/BA-312/2020|EPI ISL 415105|B.1.1|Brazil|2020-03-04	South America|hCoV-19/Brazil/RJ-0275/2020|EPI ISL 470641|B.1.1.33|Brazil|2020-04-20	0.0001358799	South America
South America|hCoV-19/Brazil/SP-13/2020|EPI ISL 416035|B.1.1|Brazil|2020-03-05	South America|hCoV-19/Brazil/RJ-0275/2020|EPI ISL 470641|B.1.1.33|Brazil|2020-04-20	0.0001018924	South America
South America|hCoV-19/Chile/LL-ISPCH-1/2020|EPI ISL 445246|B.1.5|Chile|2020-03-05	South America|hCoV-19/Brazil/RJ-0275/2020|EPI ISL 470641|B.1.1.33|Brazil|2020-04-20	0.0001698452	South America
South America|hCoV-19/Chile/RM-ISPCH-2/2020|EPI ISL 414580|B.1.1|Chile|2020-03-05	South America|hCoV-19/Brazil/RJ-0275/2020|EPI ISL 470641|B.1.1.33|Brazil|2020-04-20	0.0001018924	South America
South America|hCoV-19/Brazil/RJ-352/2020|EPI ISL 427299|A.2|Brazil|2020-03-05	South America|hCoV-19/Brazil/RJ-0275/2020|EPI ISL 470641|B.1.1.33|Brazil|2020-04-20	0.0005777333	South America
South America|hCoV-19/Brazil/BA-510/2020|EPI ISL 427293|B.1.1|Brazil|2020-03-06	South America|hCoV-19/Brazil/RJ-0275/2020|EPI ISL 470641|B.1.1.33|Brazil|2020-04-20	0.0001358660	South America
South America|hCoV-19/Chile/RM-MSHS-op2d1/2020|EPI ISL 415658|A.2|Chile|2020-03-06	South America|hCoV-19/Brazil/RJ-0275/2020|EPI ISL 470641|B.1.1.33|Brazil|2020-04-20	0.0005437226	South America
South America|hCoV-19/Peru/ARE-INS-026/2020|EPI ISL 491431|B.1|Peru|2020-03-06	South America|hCoV-19/Brazil/RJ-0275/2020|EPI ISL 470641|B.1.1.33|Brazil|2020-04-20	0.0002394234	South America
South America|hCoV-19/Chile/RM-ISPCH-3/2020|EPI ISL 445245|A.2|Chile|2020-03-06	South America|hCoV-19/Brazil/RJ-0275/2020|EPI ISL 470641|B.1.1.33|Brazil|2020-04-20	0.0005437224	South America
South America|hCoV-19/Colombia/DC-INS-78390/2020|EPI ISL 418262|B.1.1|Colombia|2020-03-06	South America|hCoV-19/Brazil/RJ-0275/2020|EPI ISL 470641|B.1.1.33|Brazil|2020-04-20	0.0001049503	South America
South America|hCoV-19/Argentina/C121/2020|EPI ISL 420600|B.1.1|Argentina|2020-03-07	South America|hCoV-19/Brazil/RJ-0275/2020|EPI ISL 470641|B.1.1.33|Brazil|2020-04-20	0.0000679268	South America
South America|hCoV-19/Chile/RM-MSHS-op3d1/2020|EPI ISL 415660|A.2|Chile|2020-03-07	South America|hCoV-19/Brazil/RJ-0275/2020|EPI ISL 470641|B.1.1.33|Brazil|2020-04-20	0.0005437041	South America
South America|hCoV-19/Peru/ARE-INS-087/2020|EPI ISL 516626|B.1|Peru|2020-03-07	South America|hCoV-19/Brazil/RJ-0275/2020|EPI ISL 470641|B.1.1.33|Brazil|2020-04-20	0.0002736459	South America
South America|hCoV-19/Chile/RM-MSHS-op4d1/2020|EPI ISL 415661|A.2|Chile|2020-03-08	South America|hCoV-19/Brazil/RJ-0275/2020|EPI ISL 470641|B.1.1.33|Brazil|2020-04-20	0.0005437224	South America
South America|hCoV-19/Chile/RM-ISPCH-4/2020|EPI ISL 445247|A.2|Chile|2020-03-08	South America|hCoV-19/Brazil/RJ-0275/2020|EPI ISL 470641|B.1.1.33|Brazil|2020-04-20	0.0006117730	South America
South America|hCoV-19/Brazil/MG-CV4/2020|EPI ISL 429667|B.1.255|Brazil|2020-03-09	South America|hCoV-19/Brazil/RJ-0275/2020|EPI ISL 470641|B.1.1.33|Brazil|2020-04-20	0.0002717834	South America
South America|hCoV-19/Chile/RM-ISPCH-6/2020|EPI ISL 445249|B|Chile|2020-03-09	South America|hCoV-19/Brazil/RJ-0275/2020|EPI ISL 470641|B.1.1.33|Brazil|2020-04-20	0.0003737547	South America
South America|hCoV-19/Chile/RM-ISPCH-9/2020|EPI ISL 445252|B.1.5|Chile|2020-03-09	South America|hCoV-19/Brazil/RJ-0275/2020|EPI ISL 470641|B.1.1.33|Brazil|2020-04-20	0.0002378114	South America
South America|hCoV-19/Chile/RM-ISPCH-7/2020|EPI ISL 445250|B.1.5|Chile|2020-03-09	South America|hCoV-19/Brazil/RJ-0275/2020|EPI ISL 470641|B.1.1.33|Brazil|2020-04-20	0.0002038241	South America
South America|hCoV-19/Peru/HUC-INS-008/2020|EPI ISL 489839|B.1.5|Peru|2020-03-09	South America|hCoV-19/Brazil/RJ-0275/2020|EPI ISL 470641|B.1.1.33|Brazil|2020-04-20	0.0002052111	South America
South America|hCoV-19/Peru/ICA-INS-012/2020|EPI ISL 489989|B.1.5|Peru|2020-03-09	South America|hCoV-19/Brazil/RJ-0275/2020|EPI ISL 470641|B.1.1.33|Brazil|2020-04-20	0.0002394246	South America
South America|hCoV-19/Chile/RM-ISPCH-5/2020|EPI ISL 445248|B.1.5|Chile|2020-03-09	South America|hCoV-19/Brazil/RJ-0275/2020|EPI ISL 470641|B.1.1.33|Brazil|2020-04-20	0.0002038310	South America
South America|hCoV-19/Brazil/SP-L12-CD28/2020|EPI ISL 476221|B.1.1.33|Brazil|2020-03-09	South America|hCoV-19/Brazil/RJ-0275/2020|EPI ISL 470641|B.1.1.33|Brazil|2020-04-20	0.0000000000	South America
South America|hCoV-19/Ecuador/HEE-01/2020|EPI ISL 417482|B|Ecuador|2020-03-09	South America|hCoV-19/Brazil/RJ-0275/2020|EPI ISL 470641|B.1.1.33|Brazil|2020-04-20	0.0003888211	South America
South America|hCoV-19/Chile/RM-ISPCH-8/2020|EPI ISL 445251|B.1.1|Chile|2020-03-10	South America|hCoV-19/Brazil/RJ-0275/2020|EPI ISL 470641|B.1.1.33|Brazil|2020-04-20	0.0001698283	South America
South America|hCoV-19/Peru/LIM-010/2020|EPI ISL 415787|B.1.1|Peru|2020-03-10	South America|hCoV-19/Brazil/RJ-0275/2020|EPI ISL 470641|B.1.1.33|Brazil|2020-04-20	0.0001358632	South America
South America|hCoV-19/Chile/RM-ISPCH-16/2020|EPI ISL 445259|A.2|Chile|2020-03-10	South America|hCoV-19/Brazil/RJ-0275/2020|EPI ISL 470641|B.1.1.33|Brazil|2020-04-20	0.0005437041	South America
South America|hCoV-19/Chile/RM-ISPCH-10/2020|EPI ISL 445253|B.1.255|Chile|2020-03-10	South America|hCoV-19/Brazil/RJ-0275/2020|EPI ISL 470641|B.1.1.33|Brazil|2020-04-20	0.0002378051	South America
South America|hCoV-19/Chile/RM-ISPCH-12/2020|EPI ISL 445255|B.1.1.10|Chile|2020-03-10	South America|hCoV-19/Brazil/RJ-0275/2020|EPI ISL 470641|B.1.1.33|Brazil|2020-04-20	0.0001698328	South America
South America|hCoV-19/Brazil/SC-769/2020|EPI ISL 427306|B.1|Brazil|2020-03-10	South America|hCoV-19/Brazil/RJ-0275/2020|EPI ISL 470641|B.1.1.33|Brazil|2020-04-20	0.0002378051	South America
South America|hCoV-19/Brazil/SC-766/2020|EPI ISL 427305|B.6|Brazil|2020-03-10	South America|hCoV-19/Brazil/RJ-0275/2020|EPI ISL 470641|B.1.1.33|Brazil|2020-04-20	0.0005097112	South America
South America|hCoV-19/Peru/LIM-INS-016/2020|EPI ISL 490315|B.1.1|Peru|2020-03-10	South America|hCoV-19/Brazil/RJ-0275/2020|EPI ISL 470641|B.1.1.33|Brazil|2020-04-20	0.0001367940	South America
South America|hCoV-19/Chile/RM-ISPCH-13/2020|EPI ISL 445256|B.1.1|Chile|2020-03-10	South America|hCoV-19/Brazil/RJ-0275/2020|EPI ISL 470641|B.1.1.33|Brazil|2020-04-20	0.0001698558	South America
South America|hCoV-19/Chile/RM-ISPCH-18/2020|EPI ISL 445261|B.1.5|Chile|2020-03-11	South America|hCoV-19/Brazil/RJ-0275/2020|EPI ISL 470641|B.1.1.33|Brazil|2020-04-20	0.0002378114	South America
South America|hCoV-19/Peru/LIM-INS-160/2020|EPI ISL 536553|B.1.5|Peru|2020-03-11	South America|hCoV-19/Brazil/RJ-0275/2020|EPI ISL 470641|B.1.1.33|Brazil|2020-04-20	0.0004077821	South America
South America|hCoV-19/Chile/BI-ISPCH-3/2020|EPI ISL 445332|B.1.5|Chile|2020-03-11	South America|hCoV-19/Brazil/RJ-0275/2020|EPI ISL 470641|B.1.1.33|Brazil|2020-04-20	0.0002717905	South America
South America|hCoV-19/Chile/RM-ISPCH-22/2020|EPI ISL 445265|B.1.5|Chile|2020-03-11	South America|hCoV-19/Brazil/RJ-0275/2020|EPI ISL 470641|B.1.1.33|Brazil|2020-04-20	0.0002038241	South America
South America|hCoV-19/Brazil/RJ-477/2020|EPI ISL 427300|B.1.1|Brazil|2020-03-11	South America|hCoV-19/Brazil/RJ-0275/2020|EPI ISL 470641|B.1.1.33|Brazil|2020-04-20	0.0001018951	South America
South America|hCoV-19/Chile/RM-ISPCH-19/2020|EPI ISL 445262|B.1.5|Chile|2020-03-11	South America|hCoV-19/Brazil/RJ-0275/2020|EPI ISL 470641|B.1.1.33|Brazil|2020-04-20	0.0002038284	South America
South America|hCoV-19/Brazil/RJ-477i/2020|EPI ISL 427301|B.1.1|Brazil|2020-03-11	South America|hCoV-19/Brazil/RJ-0275/2020|EPI ISL 470641|B.1.1.33|Brazil|2020-04-20	0.0001018951	South America
South America|hCoV-19/Peru/LIM-INS-011/2020|EPI ISL 489988|A.2|Peru|2020-03-11	South America|hCoV-19/Brazil/RJ-0275/2020|EPI ISL 470641|B.1.1.33|Brazil|2020-04-20	0.0005474050	South America
South America|hCoV-19/Peru/LIM-INS-015/2020|EPI ISL 490209|B.1.5|Peru|2020-03-11	South America|hCoV-19/Brazil/RJ-0275/2020|EPI ISL 470641|B.1.1.33|Brazil|2020-04-20	0.0003763183	South America
South America|hCoV-19/Peru/LIM-INS-006/2020|EPI ISL 489838|B.1.1|Peru|2020-03-11	South America|hCoV-19/Brazil/RJ-0275/2020|EPI ISL 470641|B.1.1.33|Brazil|2020-04-20	0.0001025856	South America
South America|hCoV-19/Chile/RM-ISPCH-15/2020|EPI ISL 445258|A.2|Chile|2020-03-11	South America|hCoV-19/Brazil/RJ-0275/2020|EPI ISL 470641|B.1.1.33|Brazil|2020-04-20	0.0005437224	South America
South America|hCoV-19/Chile/RM-ISPCH-17/2020|EPI ISL 445260|A.2|Chile|2020-03-11	South America|hCoV-19/Brazil/RJ-0275/2020|EPI ISL 470641|B.1.1.33|Brazil|2020-04-20	0.0006117153	South America
South America|hCoV-19/Chile/RM-ISPCH-20/2020|EPI ISL 445263|B.1.5|Chile|2020-03-11	South America|hCoV-19/Brazil/RJ-0275/2020|EPI ISL 470641|B.1.1.33|Brazil|2020-04-20	0.0002038380	South America
South America|hCoV-19/Brazil/MG-CV12/2020|EPI ISL 429674|B.1|Brazil|2020-03-11	South America|hCoV-19/Brazil/RJ-0275/2020|EPI ISL 470641|B.1.1.33|Brazil|2020-04-20	0.0003572529	South America
South America|hCoV-19/Chile/BI-ISPCH-2/2020|EPI ISL 445331|B.1.1|Chile|2020-03-12	South America|hCoV-19/Brazil/RJ-0275/2020|EPI ISL 470641|B.1.1.33|Brazil|2020-04-20	0.0001018950	South America
South America|hCoV-19/Chile/BI-ISPCH-2-2/2020|EPI ISL 445333|B.1.5|Chile|2020-03-12	South America|hCoV-19/Brazil/RJ-0275/2020|EPI ISL 470641|B.1.1.33|Brazil|2020-04-20	0.0002378002	South America
South America|hCoV-19/Chile/RM-ISPCH-21/2020|EPI ISL 445264|B.1.1.10|Chile|2020-03-12	South America|hCoV-19/Brazil/RJ-0275/2020|EPI ISL 470641|B.1.1.33|Brazil|2020-04-20	0.0001698328	South America
South America|hCoV-19/Brazil/SE-6535/2020|EPI ISL 541375|B.1.5|Brazil|2020-03-12	South America|hCoV-19/Brazil/RJ-0275/2020|EPI ISL 470641|B.1.1.33|Brazil|2020-04-20	0.0002378114	South America
South America|hCoV-19/Brazil/SC-770/2020|EPI ISL 541370|B.1.1.33|Brazil|2020-03-12	South America|hCoV-19/Brazil/RJ-0275/2020|EPI ISL 470641|B.1.1.33|Brazil|2020-04-20	0.0000339647	South America
South America|hCoV-19/Chile/ML-CMM-25343/2020|EPI ISL 459863|A|Chile|2020-03-12	South America|hCoV-19/Brazil/RJ-0275/2020|EPI ISL 470641|B.1.1.33|Brazil|2020-04-20	0.0003737449	South America
South America|hCoV-19/Colombia/DC-INS-79190/2020|EPI ISL 456120|B.1.5|Colombia|2020-03-12	South America|hCoV-19/Brazil/RJ-0275/2020|EPI ISL 470641|B.1.1.33|Brazil|2020-04-20	0.0002394675	South America
South America|hCoV-19/Brazil/UN-HIAE-SP03/2020|EPI ISL 486427|B.1.1.33|Brazil|2020-03-13	South America|hCoV-19/Brazil/RJ-0275/2020|EPI ISL 470641|B.1.1.33|Brazil|2020-04-20	0.0001018924	South America
South America|hCoV-19/Peru/LIM-INS-150/2020|EPI ISL 536545|B|Peru|2020-03-13	South America|hCoV-19/Brazil/RJ-0275/2020|EPI ISL 470641|B.1.1.33|Brazil|2020-04-20	0.0004417299	South America
South America|hCoV-19/Chile/BI-ISPCH-1/2020|EPI ISL 445271|B.1.1|Chile|2020-03-13	South America|hCoV-19/Brazil/RJ-0275/2020|EPI ISL 470641|B.1.1.33|Brazil|2020-04-20	0.0001018951	South America
South America|hCoV-19/Aruba/AW-RIVM-10101/2020|EPI ISL 547445|B.40|Aruba|2020-03-13	South America|hCoV-19/Brazil/RJ-0275/2020|EPI ISL 470641|B.1.1.33|Brazil|2020-04-20	0.0005097245	South America
South America|hCoV-19/Brazil/MG-CV6/2020|EPI ISL 429669|B.1|Brazil|2020-03-13	South America|hCoV-19/Brazil/RJ-0275/2020|EPI ISL 470641|B.1.1.33|Brazil|2020-04-20	0.0002717834	South America
South America|hCoV-19/Brazil/DF-615i/2020|EPI ISL 427294|B.1.1.33|Brazil|2020-03-13	South America|hCoV-19/Brazil/RJ-0275/2020|EPI ISL 470641|B.1.1.33|Brazil|2020-04-20	0.0000000000	South America
South America|hCoV-19/Brazil/SC-771/2020|EPI ISL 541371|B.1.5|Brazil|2020-03-13	South America|hCoV-19/Brazil/RJ-0275/2020|EPI ISL 470641|B.1.1.33|Brazil|2020-04-20	0.0002039350	South America
South America|hCoV-19/Peru/LAM-INS-073/2020|EPI ISL 523994|B.1.1|Peru|2020-03-13	South America|hCoV-19/Brazil/RJ-0275/2020|EPI ISL 470641|B.1.1.33|Brazil|2020-04-20	0.0001709837	South America
South America|hCoV-19/Peru/CAJ-INS-061/2020|EPI ISL 517770|B.1.1.1|Peru|2020-03-13	South America|hCoV-19/Brazil/RJ-0275/2020|EPI ISL 470641|B.1.1.33|Brazil|2020-04-20	0.0002051975	South America
South America|hCoV-19/Brazil/DF-0001/2020|EPI ISL 426580|B.1.1|Brazil|2020-03-13	South America|hCoV-19/Brazil/RJ-0275/2020|EPI ISL 470641|B.1.1.33|Brazil|2020-04-20	0.0000341645	South America
South America|hCoV-19/Brazil/GO-0207/2020|EPI ISL 470574|B.40|Brazil|2020-03-13	South America|hCoV-19/Brazil/RJ-0275/2020|EPI ISL 470641|B.1.1.33|Brazil|2020-04-20	0.0004792821	South America
South America|hCoV-19/Brazil/MG-CV8/2020|EPI ISL 429671|B.1.1|Brazil|2020-03-13	South America|hCoV-19/Brazil/RJ-0275/2020|EPI ISL 470641|B.1.1.33|Brazil|2020-04-20	0.0002436803	South America
South America|hCoV-19/Chile/MA-ISPCH-1/2020|EPI ISL 445268|B.1.98|Chile|2020-03-14	South America|hCoV-19/Brazil/RJ-0275/2020|EPI ISL 470641|B.1.1.33|Brazil|2020-04-20	0.0002038187	South America
South America|hCoV-19/Brazil/RN-IEC-162277/2020|EPI ISL 524798|B.1.1.33|Brazil|2020-03-14	South America|hCoV-19/Brazil/RJ-0275/2020|EPI ISL 470641|B.1.1.33|Brazil|2020-04-20	0.0000000000	South America
South America|hCoV-19/Peru/LIM-INS-159/2020|EPI ISL 536552|B.1.1|Peru|2020-03-14	South America|hCoV-19/Brazil/RJ-0275/2020|EPI ISL 470641|B.1.1.33|Brazil|2020-04-20	0.0000679268	South America
South America|hCoV-19/Peru/LIM-INS-147/2020|EPI ISL 536542|B.1.1|Peru|2020-03-14	South America|hCoV-19/Brazil/RJ-0275/2020|EPI ISL 470641|B.1.1.33|Brazil|2020-04-20	0.0001358596	South America
South America|hCoV-19/Chile/RM-CMM-23741/2020|EPI ISL 468752|B.1.1.33|Chile|2020-03-14	South America|hCoV-19/Brazil/RJ-0275/2020|EPI ISL 470641|B.1.1.33|Brazil|2020-04-20	0.0000000000	South America
South America|hCoV-19/Chile/AR-ISPCH-1/2020|EPI ISL 445270|B.1.1|Chile|2020-03-14	South America|hCoV-19/Brazil/RJ-0275/2020|EPI ISL 470641|B.1.1.33|Brazil|2020-04-20	0.0001358696	South America
South America|hCoV-19/Chile/VS-ISPCH-2/2020|EPI ISL 445285|B.1.255|Chile|2020-03-14	South America|hCoV-19/Brazil/RJ-0275/2020|EPI ISL 470641|B.1.1.33|Brazil|2020-04-20	0.0002378132	South America
South America|hCoV-19/Chile/RM-ISPCH-24/2020|EPI ISL 445303|B|Chile|2020-03-14	South America|hCoV-19/Brazil/RJ-0275/2020|EPI ISL 470641|B.1.1.33|Brazil|2020-04-20	0.0004417599	South America
South America|hCoV-19/Colombia/ATL-INS-79743/2020|EPI ISL 456145|B.1.5|Colombia|2020-03-14	South America|hCoV-19/Brazil/RJ-0275/2020|EPI ISL 470641|B.1.1.33|Brazil|2020-04-20	0.0002058517	South America
South America|hCoV-19/Brazil/MG-0211/2020|EPI ISL 470578|B.1.1|Brazil|2020-03-14	South America|hCoV-19/Brazil/RJ-0275/2020|EPI ISL 470641|B.1.1.33|Brazil|2020-04-20	0.0001036989	South America
South America|hCoV-19/Colombia/VAC-INS-79773/2020|EPI ISL 456134|B.1.5|Colombia|2020-03-14	South America|hCoV-19/Brazil/RJ-0275/2020|EPI ISL 470641|B.1.1.33|Brazil|2020-04-20	0.0002099202	South America
South America|hCoV-19/Colombia/VAC-INS-79779/2020|EPI ISL 456135|B.1.5|Colombia|2020-03-14	South America|hCoV-19/Brazil/RJ-0275/2020|EPI ISL 470641|B.1.1.33|Brazil|2020-04-20	0.0002102365	South America
South America|hCoV-19/Brazil/MG-0212/2020|EPI ISL 470579|B.1.5|Brazil|2020-03-14	South America|hCoV-19/Brazil/RJ-0275/2020|EPI ISL 470641|B.1.1.33|Brazil|2020-04-20	0.0001768360	South America
South America|hCoV-19/Brazil/CE-L10-CD171/2020|EPI ISL 476184|B.1.5|Brazil|2020-03-14	South America|hCoV-19/Brazil/RJ-0275/2020|EPI ISL 470641|B.1.1.33|Brazil|2020-04-20	0.0002517938	South America
South America|hCoV-19/Colombia/VAC-INS-79929/2020|EPI ISL 456136|B.1|Colombia|2020-03-14	South America|hCoV-19/Brazil/RJ-0275/2020|EPI ISL 470641|B.1.1.33|Brazil|2020-04-20	0.0002853059	South America
South America|hCoV-19/Chile/BI-CMM-25338/2020|EPI ISL 468760|B.1.1|Chile|2020-03-15	South America|hCoV-19/Brazil/RJ-0275/2020|EPI ISL 470641|B.1.1.33|Brazil|2020-04-20	0.0001018951	South America
South America|hCoV-19/Chile/LI-ISPCH-3/2020|EPI ISL 445275|B.1.1|Chile|2020-03-15	South America|hCoV-19/Brazil/RJ-0275/2020|EPI ISL 470641|B.1.1.33|Brazil|2020-04-20	0.0001358696	South America
South America|hCoV-19/Colombia/VAC-INS-79965/2020|EPI ISL 456150|B.1.5|Colombia|2020-03-15	South America|hCoV-19/Brazil/RJ-0275/2020|EPI ISL 470641|B.1.1.33|Brazil|2020-04-20	0.0002717905	South America
South America|hCoV-19/Chile/RM-CMM-27991/2020|EPI ISL 459857|B.1.5|Chile|2020-03-15	South America|hCoV-19/Brazil/RJ-0275/2020|EPI ISL 470641|B.1.1.33|Brazil|2020-04-20	0.0002038241	South America
South America|hCoV-19/Chile/LI-ISPCH-2/2020|EPI ISL 445274|B|Chile|2020-03-15	South America|hCoV-19/Brazil/RJ-0275/2020|EPI ISL 470641|B.1.1.33|Brazil|2020-04-20	0.0003397720	South America
South America|hCoV-19/Chile/LI-ISPCH-4/2020|EPI ISL 445276|B.1.1|Chile|2020-03-15	South America|hCoV-19/Brazil/RJ-0275/2020|EPI ISL 470641|B.1.1.33|Brazil|2020-04-20	0.0001358742	South America
South America|hCoV-19/Chile/MA-ISPCH-2/2020|EPI ISL 445269|B.1.98|Chile|2020-03-15	South America|hCoV-19/Brazil/RJ-0275/2020|EPI ISL 470641|B.1.1.33|Brazil|2020-04-20	0.0002038257	South America
South America|hCoV-19/Chile/VS-ISPCH-1/2020|EPI ISL 445272|B.1.5|Chile|2020-03-15	South America|hCoV-19/Brazil/RJ-0275/2020|EPI ISL 470641|B.1.1.33|Brazil|2020-04-20	0.0002038257	South America
South America|hCoV-19/Colombia/SAN-INS-80123/2020|EPI ISL 456149|B.1.1|Colombia|2020-03-15	South America|hCoV-19/Brazil/RJ-0275/2020|EPI ISL 470641|B.1.1.33|Brazil|2020-04-20	0.0001019374	South America
South America|hCoV-19/Brazil/RJ-MD63-1b/2020|EPI ISL 528638|B.1.1.33|Brazil|2020-03-16	South America|hCoV-19/Brazil/RJ-0275/2020|EPI ISL 470641|B.1.1.33|Brazil|2020-04-20	0.0000000000	South America
South America|hCoV-19/Chile/LI-ISPCH-1/2020|EPI ISL 445273|B.1.5|Chile|2020-03-16	South America|hCoV-19/Brazil/RJ-0275/2020|EPI ISL 470641|B.1.1.33|Brazil|2020-04-20	0.0002717905	South America
South America|hCoV-19/Chile/LI-ISPCH-5/2020|EPI ISL 445277|B.1.1|Chile|2020-03-16	South America|hCoV-19/Brazil/RJ-0275/2020|EPI ISL 470641|B.1.1.33|Brazil|2020-04-20	0.0001358696	South America
South America|hCoV-19/Chile/RM-ISPCH-26/2020|EPI ISL 445305|B.1|Chile|2020-03-16	South America|hCoV-19/Brazil/RJ-0275/2020|EPI ISL 470641|B.1.1.33|Brazil|2020-04-20	0.0003057712	South America
South America|hCoV-19/Chile/RM-ISPCH-28/2020|EPI ISL 445307|B.1|Chile|2020-03-16	South America|hCoV-19/Brazil/RJ-0275/2020|EPI ISL 470641|B.1.1.33|Brazil|2020-04-20	0.0002717905	South America
South America|hCoV-19/Chile/LI-ISPCH-6/2020|EPI ISL 445278|B.1.5|Chile|2020-03-16	South America|hCoV-19/Brazil/RJ-0275/2020|EPI ISL 470641|B.1.1.33|Brazil|2020-04-20	0.0002378002	South America
South America|hCoV-19/Brazil/RJ-MD63-1a/2020|EPI ISL 528637|B.1.1.33|Brazil|2020-03-16	South America|hCoV-19/Brazil/RJ-0275/2020|EPI ISL 470641|B.1.1.33|Brazil|2020-04-20	0.0000679317	South America
South America|hCoV-19/Peru/LIM-INS-143/2020|EPI ISL 536538|B.1.1.1|Peru|2020-03-16	South America|hCoV-19/Brazil/RJ-0275/2020|EPI ISL 470641|B.1.1.33|Brazil|2020-04-20	0.0002717635	South America
South America|hCoV-19/Brazil/MG-CV21/2020|EPI ISL 429681|B.1|Brazil|2020-03-16	South America|hCoV-19/Brazil/RJ-0275/2020|EPI ISL 470641|B.1.1.33|Brazil|2020-04-20	0.0002717834	South America
South America|hCoV-19/Chile/RM-ISPCH-30/2020|EPI ISL 445309|B.1.5|Chile|2020-03-16	South America|hCoV-19/Brazil/RJ-0275/2020|EPI ISL 470641|B.1.1.33|Brazil|2020-04-20	0.0002038241	South America
South America|hCoV-19/Brazil/AM-02/2020|EPI ISL 417034|A.2|Brazil|2020-03-16	South America|hCoV-19/Brazil/RJ-0275/2020|EPI ISL 470641|B.1.1.33|Brazil|2020-04-20	0.0006116945	South America
South America|hCoV-19/Brazil/MG-CV16/2020|EPI ISL 429676|B.1.1|Brazil|2020-03-16	South America|hCoV-19/Brazil/RJ-0275/2020|EPI ISL 470641|B.1.1.33|Brazil|2020-04-20	0.0001362472	South America
South America|hCoV-19/Peru/LAM-INS-071/2020|EPI ISL 523954|B.1.1.1|Peru|2020-03-16	South America|hCoV-19/Brazil/RJ-0275/2020|EPI ISL 470641|B.1.1.33|Brazil|2020-04-20	0.0002049872	South America
South America|hCoV-19/Peru/ANC-INS-066/2020|EPI ISL 516987|B.1.1.1|Peru|2020-03-16	South America|hCoV-19/Brazil/RJ-0275/2020|EPI ISL 470641|B.1.1.33|Brazil|2020-04-20	0.0002051905	South America
South America|hCoV-19/Chile/RM-ISPCH-29/2020|EPI ISL 445308|B.1.5|Chile|2020-03-16	South America|hCoV-19/Brazil/RJ-0275/2020|EPI ISL 470641|B.1.1.33|Brazil|2020-04-20	0.0002038310	South America
South America|hCoV-19/Brazil/PR-5619/2020|EPI ISL 541342|B.1|Brazil|2020-03-16	South America|hCoV-19/Brazil/RJ-0275/2020|EPI ISL 470641|B.1.1.33|Brazil|2020-04-20	0.0002718019	South America
South America|hCoV-19/Colombia/RIS-INS-80245/2020|EPI ISL 456155|B.1.5|Colombia|2020-03-16	South America|hCoV-19/Brazil/RJ-0275/2020|EPI ISL 470641|B.1.1.33|Brazil|2020-04-20	0.0002718459	South America
South America|hCoV-19/Colombia/VAC-INS-79943/2020|EPI ISL 456138|B.1.5|Colombia|2020-03-16	South America|hCoV-19/Brazil/RJ-0275/2020|EPI ISL 470641|B.1.1.33|Brazil|2020-04-20	0.0002731021	South America
South America|hCoV-19/Colombia/BOL-INS-80191/2020|EPI ISL 456122|B.1|Colombia|2020-03-16	South America|hCoV-19/Brazil/RJ-0275/2020|EPI ISL 470641|B.1.1.33|Brazil|2020-04-20	0.0002435800	South America
South America|hCoV-19/Peru/LIM-INS-141/2020|EPI ISL 536536|B|Peru|2020-03-16	South America|hCoV-19/Brazil/RJ-0275/2020|EPI ISL 470641|B.1.1.33|Brazil|2020-04-20	0.0004170588	South America
South America|hCoV-19/Brazil/RJ-L10-CD158/2020|EPI ISL 476180|B.1.1.33|Brazil|2020-03-16	South America|hCoV-19/Brazil/RJ-0275/2020|EPI ISL 470641|B.1.1.33|Brazil|2020-04-20	0.0000000000	South America
South America|hCoV-19/Brazil/RJ-L10-CD154/2020|EPI ISL 476178|B.1.1.33|Brazil|2020-03-16	South America|hCoV-19/Brazil/RJ-0275/2020|EPI ISL 470641|B.1.1.33|Brazil|2020-04-20	0.0000714402	South America
South America|hCoV-19/Brazil/RS-L11-CD180/2020|EPI ISL 476192|B.1.1.33|Brazil|2020-03-16	South America|hCoV-19/Brazil/RJ-0275/2020|EPI ISL 470641|B.1.1.33|Brazil|2020-04-20	0.0000000000	South America
South America|hCoV-19/Brazil/MG-CV19/2020|EPI ISL 429679|B.1.1|Brazil|2020-03-16	South America|hCoV-19/Brazil/RJ-0275/2020|EPI ISL 470641|B.1.1.33|Brazil|2020-04-20	0.0001440632	South America
South America|hCoV-19/Chile/MA-ISPCH-3/2020|EPI ISL 445280|B.1.98|Chile|2020-03-17	South America|hCoV-19/Brazil/RJ-0275/2020|EPI ISL 470641|B.1.1.33|Brazil|2020-04-20	0.0002038186	South America
South America|hCoV-19/Brazil/MG-CV31/2020|EPI ISL 429687|B.1|Brazil|2020-03-17	South America|hCoV-19/Brazil/RJ-0275/2020|EPI ISL 470641|B.1.1.33|Brazil|2020-04-20	0.0003058000	South America
South America|hCoV-19/Chile/RM-CMM-26639/2020|EPI ISL 459858|A.2|Chile|2020-03-17	South America|hCoV-19/Brazil/RJ-0275/2020|EPI ISL 470641|B.1.1.33|Brazil|2020-04-20	0.0006117105	South America
South America|hCoV-19/Chile/RM-ISPCH-35/2020|EPI ISL 445314|B.1|Chile|2020-03-17	South America|hCoV-19/Brazil/RJ-0275/2020|EPI ISL 470641|B.1.1.33|Brazil|2020-04-20	0.0002378114	South America
South America|hCoV-19/Peru/LIM-INS-138/2020|EPI ISL 536533|B.1.1|Peru|2020-03-17	South America|hCoV-19/Brazil/RJ-0275/2020|EPI ISL 470641|B.1.1.33|Brazil|2020-04-20	0.0001018924	South America
South America|hCoV-19/Brazil/MG-CV32/2020|EPI ISL 429688|B.1.1|Brazil|2020-03-17	South America|hCoV-19/Brazil/RJ-0275/2020|EPI ISL 470641|B.1.1.33|Brazil|2020-04-20	0.0001019020	South America
South America|hCoV-19/Peru/LIM-INS-139/2020|EPI ISL 536534|B.1.1|Peru|2020-03-17	South America|hCoV-19/Brazil/RJ-0275/2020|EPI ISL 470641|B.1.1.33|Brazil|2020-04-20	0.0001018951	South America
South America|hCoV-19/Chile/RM-ISPCH-38/2020|EPI ISL 445317|B.1.1|Chile|2020-03-17	South America|hCoV-19/Brazil/RJ-0275/2020|EPI ISL 470641|B.1.1.33|Brazil|2020-04-20	0.0000679268	South America
South America|hCoV-19/Brazil/AP-IEC-161167/2020|EPI ISL 450873|B.1.1.33|Brazil|2020-03-17	South America|hCoV-19/Brazil/RJ-0275/2020|EPI ISL 470641|B.1.1.33|Brazil|2020-04-20	0.0000000000	South America
South America|hCoV-19/Chile/RM-ISPCH-41/2020|EPI ISL 445320|B.1.5|Chile|2020-03-17	South America|hCoV-19/Brazil/RJ-0275/2020|EPI ISL 470641|B.1.1.33|Brazil|2020-04-20	0.0002038241	South America
South America|hCoV-19/Aruba/AW-RIVM-10113/2020|EPI ISL 547446|B.1|Aruba|2020-03-17	South America|hCoV-19/Brazil/RJ-0275/2020|EPI ISL 470641|B.1.1.33|Brazil|2020-04-20	0.0002717834	South America
South America|hCoV-19/Brazil/PR-5618/2020|EPI ISL 541341|B.1|Brazil|2020-03-17	South America|hCoV-19/Brazil/RJ-0275/2020|EPI ISL 470641|B.1.1.33|Brazil|2020-04-20	0.0002718054	South America
South America|hCoV-19/Brazil/PR-5617/2020|EPI ISL 541340|B.1|Brazil|2020-03-17	South America|hCoV-19/Brazil/RJ-0275/2020|EPI ISL 470641|B.1.1.33|Brazil|2020-04-20	0.0003057896	South America
South America|hCoV-19/Peru/JUN-INS-074/2020|EPI ISL 524471|B.1.255|Peru|2020-03-17	South America|hCoV-19/Brazil/RJ-0275/2020|EPI ISL 470641|B.1.1.33|Brazil|2020-04-20	0.0002736329	South America
South America|hCoV-19/Chile/RM-ISPCH-32/2020|EPI ISL 445311|B.1.5|Chile|2020-03-17	South America|hCoV-19/Brazil/RJ-0275/2020|EPI ISL 470641|B.1.1.33|Brazil|2020-04-20	0.0002038256	South America
South America|hCoV-19/Chile/RM-CMM-25669/2020|EPI ISL 459862|B.1.5|Chile|2020-03-17	South America|hCoV-19/Brazil/RJ-0275/2020|EPI ISL 470641|B.1.1.33|Brazil|2020-04-20	0.0001698510	South America
South America|hCoV-19/Chile/RM-ISPCH-42/2020|EPI ISL 445321|B.1.1|Chile|2020-03-17	South America|hCoV-19/Brazil/RJ-0275/2020|EPI ISL 470641|B.1.1.33|Brazil|2020-04-20	0.0000679291	South America
South America|hCoV-19/Chile/RM-ISPCH-34/2020|EPI ISL 445313|B.1.5|Chile|2020-03-17	South America|hCoV-19/Brazil/RJ-0275/2020|EPI ISL 470641|B.1.1.33|Brazil|2020-04-20	0.0002378082	South America
South America|hCoV-19/Chile/BI-ISPCH-1-2/2020|EPI ISL 445281|B.1.1|Chile|2020-03-17	South America|hCoV-19/Brazil/RJ-0275/2020|EPI ISL 470641|B.1.1.33|Brazil|2020-04-20	0.0001018986	South America
South America|hCoV-19/Chile/RM-ISPCH-33/2020|EPI ISL 445312|B.1.5|Chile|2020-03-17	South America|hCoV-19/Brazil/RJ-0275/2020|EPI ISL 470641|B.1.1.33|Brazil|2020-04-20	0.0002038311	South America
South America|hCoV-19/Peru/LIM-INS-148/2020|EPI ISL 536543|B.1.8|Peru|2020-03-17	South America|hCoV-19/Brazil/RJ-0275/2020|EPI ISL 470641|B.1.1.33|Brazil|2020-04-20	0.0002040182	South America
South America|hCoV-19/Peru/LIM-INS-136/2020|EPI ISL 536531|B.1|Peru|2020-03-17	South America|hCoV-19/Brazil/RJ-0275/2020|EPI ISL 470641|B.1.1.33|Brazil|2020-04-20	0.0003068238	South America
South America|hCoV-19/Uruguay/UY-NYUMC850/2020|EPI ISL 457946|A.2|Uruguay|2020-03-17	South America|hCoV-19/Brazil/RJ-0275/2020|EPI ISL 470641|B.1.1.33|Brazil|2020-04-20	0.0006164602	South America
South America|hCoV-19/Peru/LIM-INS-149/2020|EPI ISL 536544|B.1.5|Peru|2020-03-17	South America|hCoV-19/Brazil/RJ-0275/2020|EPI ISL 470641|B.1.1.33|Brazil|2020-04-20	0.0002735257	South America
South America|hCoV-19/Brazil/MG-CV26/2020|EPI ISL 429684|B.1.1|Brazil|2020-03-17	South America|hCoV-19/Brazil/RJ-0275/2020|EPI ISL 470641|B.1.1.33|Brazil|2020-04-20	0.0001722391	South America
South America|hCoV-19/Colombia/VAC-INS-81251/2020|EPI ISL 456139|B.1.1|Colombia|2020-03-17	South America|hCoV-19/Brazil/RJ-0275/2020|EPI ISL 470641|B.1.1.33|Brazil|2020-04-20	0.0000690761	South America
South America|hCoV-19/Colombia/ANT-INS-80370/2020|EPI ISL 456118|B.1.5|Colombia|2020-03-17	South America|hCoV-19/Brazil/RJ-0275/2020|EPI ISL 470641|B.1.1.33|Brazil|2020-04-20	0.0002092759	South America
South America|hCoV-19/Brazil/MG-CV33/2020|EPI ISL 429689|B.1.1|Brazil|2020-03-17	South America|hCoV-19/Brazil/RJ-0275/2020|EPI ISL 470641|B.1.1.33|Brazil|2020-04-20	0.0001055372	South America
South America|hCoV-19/Brazil/SP-L11-CD185-2/2020|EPI ISL 476196|B.1|Brazil|2020-03-17	South America|hCoV-19/Brazil/RJ-0275/2020|EPI ISL 470641|B.1.1.33|Brazil|2020-04-20	0.0002520596	South America
South America|hCoV-19/Brazil/MG-0214/2020|EPI ISL 470580|B.1.1.33|Brazil|2020-03-17	South America|hCoV-19/Brazil/RJ-0275/2020|EPI ISL 470641|B.1.1.33|Brazil|2020-04-20	0.0000702989	South America
South America|hCoV-19/Colombia/CAU-INS-80705/2020|EPI ISL 456124|B.1|Colombia|2020-03-17	South America|hCoV-19/Brazil/RJ-0275/2020|EPI ISL 470641|B.1.1.33|Brazil|2020-04-20	0.0002855772	South America
South America|hCoV-19/Aruba/AW-RIVM-10114/2020|EPI ISL 547447|B.1|Aruba|2020-03-18	South America|hCoV-19/Brazil/RJ-0275/2020|EPI ISL 470641|B.1.1.33|Brazil|2020-04-20	0.0002378051	South America
South America|hCoV-19/Chile/RM-ISPCH-65/2020|EPI ISL 445361|B.1.1|Chile|2020-03-18	South America|hCoV-19/Brazil/RJ-0275/2020|EPI ISL 470641|B.1.1.33|Brazil|2020-04-20	0.0001018924	South America
South America|hCoV-19/Peru/LIM-INS-145/2020|EPI ISL 536540|A.2|Peru|2020-03-18	South America|hCoV-19/Brazil/RJ-0275/2020|EPI ISL 470641|B.1.1.33|Brazil|2020-04-20	0.0005776986	South America
South America|hCoV-19/Peru/LIM-INS-130/2020|EPI ISL 536527|B.1.1.1|Peru|2020-03-18	South America|hCoV-19/Brazil/RJ-0275/2020|EPI ISL 470641|B.1.1.33|Brazil|2020-04-20	0.0002038039	South America
South America|hCoV-19/Brazil/SP02cc/2020|EPI ISL 450506|B|Brazil|2020-03-18	South America|hCoV-19/Brazil/RJ-0275/2020|EPI ISL 470641|B.1.1.33|Brazil|2020-04-20	0.0005097352	South America
South America|hCoV-19/Argentina/C1374/2020|EPI ISL 420599|B.1.255|Argentina|2020-03-18	South America|hCoV-19/Brazil/RJ-0275/2020|EPI ISL 470641|B.1.1.33|Brazil|2020-04-20	0.0003057632	South America
South America|hCoV-19/Brazil/AC-IEC-162535/2020|EPI ISL 458139|B.1.1.33|Brazil|2020-03-18	South America|hCoV-19/Brazil/RJ-0275/2020|EPI ISL 470641|B.1.1.33|Brazil|2020-04-20	0.0000679300	South America
South America|hCoV-19/Brazil/SP-624/2020|EPI ISL 515527|B.1.1.33|Brazil|2020-03-18	South America|hCoV-19/Brazil/RJ-0275/2020|EPI ISL 470641|B.1.1.33|Brazil|2020-04-20	0.0000000000	South America
South America|hCoV-19/Peru/LIM-INS-161/2020|EPI ISL 536554|B.1.1|Peru|2020-03-18	South America|hCoV-19/Brazil/RJ-0275/2020|EPI ISL 470641|B.1.1.33|Brazil|2020-04-20	0.0001358696	South America
South America|hCoV-19/Peru/ARE-INS-072/2020|EPI ISL 523979|B.1.1|Peru|2020-03-18	South America|hCoV-19/Brazil/RJ-0275/2020|EPI ISL 470641|B.1.1.33|Brazil|2020-04-20	0.0001025883	South America
South America|hCoV-19/Peru/LIM-INS-158/2020|EPI ISL 536551|B.1.5|Peru|2020-03-18	South America|hCoV-19/Brazil/RJ-0275/2020|EPI ISL 470641|B.1.1.33|Brazil|2020-04-20	0.0002378162	South America
South America|hCoV-19/Colombia/RIS-INS-81402/2020|EPI ISL 497736|B.1|Colombia|2020-03-18	South America|hCoV-19/Brazil/RJ-0275/2020|EPI ISL 470641|B.1.1.33|Brazil|2020-04-20	0.0002378051	South America
South America|hCoV-19/Peru/LIM-INS-144/2020|EPI ISL 536539|A.2|Peru|2020-03-18	South America|hCoV-19/Brazil/RJ-0275/2020|EPI ISL 470641|B.1.1.33|Brazil|2020-04-20	0.0005782487	South America
South America|hCoV-19/Colombia/NSA-INS-80656/2020|EPI ISL 456126|B.1.5|Colombia|2020-03-18	South America|hCoV-19/Brazil/RJ-0275/2020|EPI ISL 470641|B.1.1.33|Brazil|2020-04-20	0.0002392957	South America
South America|hCoV-19/Peru/JUN-INS-153/2020|EPI ISL 536546|B.1.5|Peru|2020-03-18	South America|hCoV-19/Brazil/RJ-0275/2020|EPI ISL 470641|B.1.1.33|Brazil|2020-04-20	0.0005539615	South America
South America|hCoV-19/Brazil/SC-0243/2020|EPI ISL 470652|B.1.1|Brazil|2020-03-18	South America|hCoV-19/Brazil/RJ-0275/2020|EPI ISL 470641|B.1.1.33|Brazil|2020-04-20	0.0001036989	South America
South America|hCoV-19/Brazil/GO-0208/2020|EPI ISL 470575|B.1.22|Brazil|2020-03-18	South America|hCoV-19/Brazil/RJ-0275/2020|EPI ISL 470641|B.1.1.33|Brazil|2020-04-20	0.0002792483	South America
South America|hCoV-19/Peru/LIM-INS-157/2020|EPI ISL 536550|B.1.1|Peru|2020-03-19	South America|hCoV-19/Brazil/RJ-0275/2020|EPI ISL 470641|B.1.1.33|Brazil|2020-04-20	0.0001018951	South America
South America|hCoV-19/Chile/MA-ISPCH-5/2020|EPI ISL 445283|B.1|Chile|2020-03-19	South America|hCoV-19/Brazil/RJ-0275/2020|EPI ISL 470641|B.1.1.33|Brazil|2020-04-20	0.0002378051	South America
South America|hCoV-19/Peru/LIM-INS-155/2020|EPI ISL 536548|B.1.255|Peru|2020-03-19	South America|hCoV-19/Brazil/RJ-0275/2020|EPI ISL 470641|B.1.1.33|Brazil|2020-04-20	0.0002378051	South America
South America|hCoV-19/Chile/VS-ISPCH-3/2020|EPI ISL 445286|B.1|Chile|2020-03-19	South America|hCoV-19/Brazil/RJ-0275/2020|EPI ISL 470641|B.1.1.33|Brazil|2020-04-20	0.0002717834	South America
South America|hCoV-19/Colombia/VAC-INS-82320/2020|EPI ISL 456151|B.1|Colombia|2020-03-19	South America|hCoV-19/Brazil/RJ-0275/2020|EPI ISL 470641|B.1.1.33|Brazil|2020-04-20	0.0002378051	South America
South America|hCoV-19/Peru/JUN-UPCH-0118/2020|EPI ISL 568515|B.1.255|Peru|2020-03-19	South America|hCoV-19/Brazil/RJ-0275/2020|EPI ISL 470641|B.1.1.33|Brazil|2020-04-20	0.0002717834	South America
South America|hCoV-19/Brazil/RJ-LVM161-2/2020|EPI ISL 528539|A.2|Brazil|2020-03-19	South America|hCoV-19/Brazil/RJ-0275/2020|EPI ISL 470641|B.1.1.33|Brazil|2020-04-20	0.0005777137	South America
South America|hCoV-19/Chile/MA-ISPCH-4/2020|EPI ISL 445282|B.1.5|Chile|2020-03-19	South America|hCoV-19/Brazil/RJ-0275/2020|EPI ISL 470641|B.1.1.33|Brazil|2020-04-20	0.0002038188	South America
South America|hCoV-19/Brazil/PB-IEC-161853/2020|EPI ISL 524801|B.1.5|Brazil|2020-03-19	South America|hCoV-19/Brazil/RJ-0275/2020|EPI ISL 470641|B.1.1.33|Brazil|2020-04-20	0.0002717834	South America
South America|hCoV-19/Chile/RM-ISPCH-45/2020|EPI ISL 445324|B.1.5|Chile|2020-03-19	South America|hCoV-19/Brazil/RJ-0275/2020|EPI ISL 470641|B.1.1.33|Brazil|2020-04-20	0.0002038241	South America
South America|hCoV-19/Brazil/SE-6536/2020|EPI ISL 541376|B.1.1.33|Brazil|2020-03-19	South America|hCoV-19/Brazil/RJ-0275/2020|EPI ISL 470641|B.1.1.33|Brazil|2020-04-20	0.0000339626	South America
South America|hCoV-19/Brazil/SE-6533/2020|EPI ISL 541374|B.1.1|Brazil|2020-03-19	South America|hCoV-19/Brazil/RJ-0275/2020|EPI ISL 470641|B.1.1.33|Brazil|2020-04-20	0.0001358632	South America
South America|hCoV-19/Chile/RM-ISPCH-36/2020|EPI ISL 445315|B.1.1|Chile|2020-03-19	South America|hCoV-19/Brazil/RJ-0275/2020|EPI ISL 470641|B.1.1.33|Brazil|2020-04-20	0.0001018986	South America
South America|hCoV-19/Chile/RM-ISPCH-39/2020|EPI ISL 445318|B|Chile|2020-03-19	South America|hCoV-19/Brazil/RJ-0275/2020|EPI ISL 470641|B.1.1.33|Brazil|2020-04-20	0.0004417449	South America
South America|hCoV-19/Peru/LIM-INS-162/2020|EPI ISL 536555|B.1.1|Peru|2020-03-19	South America|hCoV-19/Brazil/RJ-0275/2020|EPI ISL 470641|B.1.1.33|Brazil|2020-04-20	0.0001366241	South America
South America|hCoV-19/Chile/VS-CMM-28875/2020|EPI ISL 459864|B.1.1|Chile|2020-03-19	South America|hCoV-19/Brazil/RJ-0275/2020|EPI ISL 470641|B.1.1.33|Brazil|2020-04-20	0.0000342827	South America
South America|hCoV-19/Brazil/SP-L7-CD67/2020|EPI ISL 476435|B.1.1.33|Brazil|2020-03-19	South America|hCoV-19/Brazil/RJ-0275/2020|EPI ISL 470641|B.1.1.33|Brazil|2020-04-20	0.0000343003	South America
South America|hCoV-19/Peru/JUN-INS-154/2020|EPI ISL 536547|B.1|Peru|2020-03-19	South America|hCoV-19/Brazil/RJ-0275/2020|EPI ISL 470641|B.1.1.33|Brazil|2020-04-20	0.0002407095	South America
South America|hCoV-19/Brazil/MG-0215/2020|EPI ISL 470581|B.1|Brazil|2020-03-19	South America|hCoV-19/Brazil/RJ-0275/2020|EPI ISL 470641|B.1.1.33|Brazil|2020-04-20	0.0003422881	South America
South America|hCoV-19/Brazil/MG-0216/2020|EPI ISL 470582|B.1.1.33|Brazil|2020-03-19	South America|hCoV-19/Brazil/RJ-0275/2020|EPI ISL 470641|B.1.1.33|Brazil|2020-04-20	0.0000684380	South America
South America|hCoV-19/Brazil/SP-L7-CD76/2020|EPI ISL 476443|B.1|Brazil|2020-03-19	South America|hCoV-19/Brazil/RJ-0275/2020|EPI ISL 470641|B.1.1.33|Brazil|2020-04-20	0.0002765878	South America
South America|hCoV-19/Uruguay/UY-10/2020|EPI ISL 429257|B.31|Uruguay|2020-03-19	South America|hCoV-19/Brazil/RJ-0275/2020|EPI ISL 470641|B.1.1.33|Brazil|2020-04-20	0.0006632779	South America
South America|hCoV-19/Brazil/PI-0239/2020|EPI ISL 470613|B.1.1.33|Brazil|2020-03-19	South America|hCoV-19/Brazil/RJ-0275/2020|EPI ISL 470641|B.1.1.33|Brazil|2020-04-20	0.0000000000	South America
South America|hCoV-19/Brazil/SP-L11-CD200/2020|EPI ISL 476201|B.1.1.33|Brazil|2020-03-19	South America|hCoV-19/Brazil/RJ-0275/2020|EPI ISL 470641|B.1.1.33|Brazil|2020-04-20	0.0000000000	South America
South America|hCoV-19/Brazil/SP-L9-CD122/2020|EPI ISL 476472|B.1.255|Brazil|2020-03-19	South America|hCoV-19/Brazil/RJ-0275/2020|EPI ISL 470641|B.1.1.33|Brazil|2020-04-20	0.0002487287	South America
South America|hCoV-19/Colombia/VAC-INS-82307/2020|EPI ISL 456143|B.1|Colombia|2020-03-19	South America|hCoV-19/Brazil/RJ-0275/2020|EPI ISL 470641|B.1.1.33|Brazil|2020-04-20	0.0002480589	South America
South America|hCoV-19/Brazil/RS-L10-CD175/2020|EPI ISL 476188|B.1.1.33|Brazil|2020-03-19	South America|hCoV-19/Brazil/RJ-0275/2020|EPI ISL 470641|B.1.1.33|Brazil|2020-04-20	0.0000000000	South America
South America|hCoV-19/Chile/VS-ISPCH-4/2020|EPI ISL 445287|B.1.5|Chile|2020-03-19	South America|hCoV-19/Brazil/RJ-0275/2020|EPI ISL 470641|B.1.1.33|Brazil|2020-04-20	0.0001698503	South America
South America|hCoV-19/Aruba/AW-RIVM-10115/2020|EPI ISL 547448|B.1|Aruba|2020-03-20	South America|hCoV-19/Brazil/RJ-0275/2020|EPI ISL 470641|B.1.1.33|Brazil|2020-04-20	0.0002717962	South America
South America|hCoV-19/Brazil/PA-IEC-161548/2020|EPI ISL 450874|B.1.1.33|Brazil|2020-03-20	South America|hCoV-19/Brazil/RJ-0275/2020|EPI ISL 470641|B.1.1.33|Brazil|2020-04-20	0.0000000000	South America
South America|hCoV-19/Peru/ARE-INS-164/2020|EPI ISL 536557|B.1.5|Peru|2020-03-20	South America|hCoV-19/Brazil/RJ-0275/2020|EPI ISL 470641|B.1.1.33|Brazil|2020-04-20	0.0002038865	South America
South America|hCoV-19/Peru/LIM-UPCH-0011/2020|EPI ISL 529068|B.1.1.1|Peru|2020-03-20	South America|hCoV-19/Brazil/RJ-0275/2020|EPI ISL 470641|B.1.1.33|Brazil|2020-04-20	0.0003397605	South America
South America|hCoV-19/Colombia/ANT-INS-82457/2020|EPI ISL 456146|B.1.5|Colombia|2020-03-20	South America|hCoV-19/Brazil/RJ-0275/2020|EPI ISL 470641|B.1.1.33|Brazil|2020-04-20	0.0002038241	South America
South America|hCoV-19/Peru/ARE-INS-165/2020|EPI ISL 536558|B.1|Peru|2020-03-20	South America|hCoV-19/Brazil/RJ-0275/2020|EPI ISL 470641|B.1.1.33|Brazil|2020-04-20	0.0002717834	South America
South America|hCoV-19/Chile/RM-ISPCH-69/2020|EPI ISL 445365|B.1|Chile|2020-03-20	South America|hCoV-19/Brazil/RJ-0275/2020|EPI ISL 470641|B.1.1.33|Brazil|2020-04-20	0.0002378051	South America
South America|hCoV-19/Chile/MA-ISPCH-7/2020|EPI ISL 445288|B.1|Chile|2020-03-20	South America|hCoV-19/Brazil/RJ-0275/2020|EPI ISL 470641|B.1.1.33|Brazil|2020-04-20	0.0002717905	South America
South America|hCoV-19/Peru/LIM-INS-156/2020|EPI ISL 536549|B.1.5|Peru|2020-03-20	South America|hCoV-19/Brazil/RJ-0275/2020|EPI ISL 470641|B.1.1.33|Brazil|2020-04-20	0.0002038241	South America
South America|hCoV-19/Peru/ICA-INS-166/2020|EPI ISL 536559|B.1.1|Peru|2020-03-20	South America|hCoV-19/Brazil/RJ-0275/2020|EPI ISL 470641|B.1.1.33|Brazil|2020-04-20	0.0001358696	South America
South America|hCoV-19/Peru/ARE-UPCH-0111/2020|EPI ISL 540988|B.1|Peru|2020-03-20	South America|hCoV-19/Brazil/RJ-0275/2020|EPI ISL 470641|B.1.1.33|Brazil|2020-04-20	0.0002717834	South America
South America|hCoV-19/Brazil/RJ-763/2020|EPI ISL 427302|B.1.1.33|Brazil|2020-03-20	South America|hCoV-19/Brazil/RJ-0275/2020|EPI ISL 470641|B.1.1.33|Brazil|2020-04-20	0.0000000000	South America
South America|hCoV-19/Brazil/SE-6530/2020|EPI ISL 541373|B.1.1|Brazil|2020-03-20	South America|hCoV-19/Brazil/RJ-0275/2020|EPI ISL 470641|B.1.1.33|Brazil|2020-04-20	0.0001358596	South America
South America|hCoV-19/Brazil/MG-CV42/2020|EPI ISL 429695|B.1|Brazil|2020-03-20	South America|hCoV-19/Brazil/RJ-0275/2020|EPI ISL 470641|B.1.1.33|Brazil|2020-04-20	0.0002043003	South America
South America|hCoV-19/Peru/ARE-UPCH-0110/2020|EPI ISL 540987|B.1.5|Peru|2020-03-20	South America|hCoV-19/Brazil/RJ-0275/2020|EPI ISL 470641|B.1.1.33|Brazil|2020-04-20	0.0002038864	South America
South America|hCoV-19/Colombia/MAG-INS-81035/2020|EPI ISL 456125|B.1.255|Colombia|2020-03-20	South America|hCoV-19/Brazil/RJ-0275/2020|EPI ISL 470641|B.1.1.33|Brazil|2020-04-20	0.0002746003	South America
South America|hCoV-19/Brazil/MG-0217/2020|EPI ISL 470583|B.1.1.33|Brazil|2020-03-20	South America|hCoV-19/Brazil/RJ-0275/2020|EPI ISL 470641|B.1.1.33|Brazil|2020-04-20	0.0000000000	South America
South America|hCoV-19/Chile/RM-ISPCH-47/2020|EPI ISL 445326|B.1.5|Chile|2020-03-21	South America|hCoV-19/Brazil/RJ-0275/2020|EPI ISL 470641|B.1.1.33|Brazil|2020-04-20	0.0002378001	South America
South America|hCoV-19/Chile/MA-ISPCH-14/2020|EPI ISL 445295|B.1.98|Chile|2020-03-21	South America|hCoV-19/Brazil/RJ-0275/2020|EPI ISL 470641|B.1.1.33|Brazil|2020-04-20	0.0002038188	South America
South America|hCoV-19/Chile/RM-ISPCH-71/2020|EPI ISL 445367|B.1.1.33|Chile|2020-03-21	South America|hCoV-19/Brazil/RJ-0275/2020|EPI ISL 470641|B.1.1.33|Brazil|2020-04-20	0.0000339642	South America
South America|hCoV-19/Peru/LIM-UPCH-0119/2020|EPI ISL 568516|B.1.1|Peru|2020-03-21	South America|hCoV-19/Brazil/RJ-0275/2020|EPI ISL 470641|B.1.1.33|Brazil|2020-04-20	0.0001018951	South America
South America|hCoV-19/Chile/RM-ISPCH-23/2020|EPI ISL 445302|B.1.1|Chile|2020-03-21	South America|hCoV-19/Brazil/RJ-0275/2020|EPI ISL 470641|B.1.1.33|Brazil|2020-04-20	0.0000679268	South America
South America|hCoV-19/Chile/MA-ISPCH-9/2020|EPI ISL 445290|B.1|Chile|2020-03-21	South America|hCoV-19/Brazil/RJ-0275/2020|EPI ISL 470641|B.1.1.33|Brazil|2020-04-20	0.0002378051	South America
South America|hCoV-19/Chile/RM-ISPCH-48/2020|EPI ISL 445327|B.1.5|Chile|2020-03-21	South America|hCoV-19/Brazil/RJ-0275/2020|EPI ISL 470641|B.1.1.33|Brazil|2020-04-20	0.0002717706	South America
South America|hCoV-19/Chile/RM-ISPCH-70/2020|EPI ISL 445366|B.1.5|Chile|2020-03-21	South America|hCoV-19/Brazil/RJ-0275/2020|EPI ISL 470641|B.1.1.33|Brazil|2020-04-20	0.0002038241	South America
South America|hCoV-19/Chile/MA-ISPCH-13/2020|EPI ISL 445294|B.1|Chile|2020-03-21	South America|hCoV-19/Brazil/RJ-0275/2020|EPI ISL 470641|B.1.1.33|Brazil|2020-04-20	0.0002378132	South America
South America|hCoV-19/Chile/MA-ISPCH-10/2020|EPI ISL 445291|B.1|Chile|2020-03-21	South America|hCoV-19/Brazil/RJ-0275/2020|EPI ISL 470641|B.1.1.33|Brazil|2020-04-20	0.0002378213	South America
South America|hCoV-19/Brazil/CE-L12-CD224/2020|EPI ISL 476218|B.1.5|Brazil|2020-03-21	South America|hCoV-19/Brazil/RJ-0275/2020|EPI ISL 470641|B.1.1.33|Brazil|2020-04-20	0.0003235253	South America
South America|hCoV-19/Chile/RM-ISPCH-59/2020|EPI ISL 445355|B.1.5|Chile|2020-03-22	South America|hCoV-19/Brazil/RJ-0275/2020|EPI ISL 470641|B.1.1.33|Brazil|2020-04-20	0.0002378107	South America
South America|hCoV-19/Chile/MA-ISPCH-11/2020|EPI ISL 445292|B.1|Chile|2020-03-22	South America|hCoV-19/Brazil/RJ-0275/2020|EPI ISL 470641|B.1.1.33|Brazil|2020-04-20	0.0002717905	South America
South America|hCoV-19/Argentina/C3013/2020|EPI ISL 420598|B.1.220|Argentina|2020-03-22	South America|hCoV-19/Brazil/RJ-0275/2020|EPI ISL 470641|B.1.1.33|Brazil|2020-04-20	0.0002717706	South America
South America|hCoV-19/Brazil/SP-144/2020|EPI ISL 468310|B.1.1.33|Brazil|2020-03-22	South America|hCoV-19/Brazil/RJ-0275/2020|EPI ISL 470641|B.1.1.33|Brazil|2020-04-20	0.0000339635	South America
South America|hCoV-19/Peru/LIM-INS-168/2020|EPI ISL 536561|A.2|Peru|2020-03-22	South America|hCoV-19/Brazil/RJ-0275/2020|EPI ISL 470641|B.1.1.33|Brazil|2020-04-20	0.0005776986	South America
South America|hCoV-19/Chile/MA-ISPCH-15/2020|EPI ISL 445299|B.1|Chile|2020-03-22	South America|hCoV-19/Brazil/RJ-0275/2020|EPI ISL 470641|B.1.1.33|Brazil|2020-04-20	0.0002717834	South America
South America|hCoV-19/Aruba/AW-RIVM-10122/2020|EPI ISL 547449|B.40|Aruba|2020-03-22	South America|hCoV-19/Brazil/RJ-0275/2020|EPI ISL 470641|B.1.1.33|Brazil|2020-04-20	0.0005097245	South America
South America|hCoV-19/Brazil/DF-891/2020|EPI ISL 427298|B.1.1.33|Brazil|2020-03-22	South America|hCoV-19/Brazil/RJ-0275/2020|EPI ISL 470641|B.1.1.33|Brazil|2020-04-20	0.0000000000	South America
South America|hCoV-19/Colombia/BOL-INS-84730/2020|EPI ISL 497738|B.1|Colombia|2020-03-22	South America|hCoV-19/Brazil/RJ-0275/2020|EPI ISL 470641|B.1.1.33|Brazil|2020-04-20	0.0002038396	South America
South America|hCoV-19/Colombia/DC-INS-84861/2020|EPI ISL 456116|B.1.5|Colombia|2020-03-22	South America|hCoV-19/Brazil/RJ-0275/2020|EPI ISL 470641|B.1.1.33|Brazil|2020-04-20	0.0002093344	South America
South America|hCoV-19/Brazil/MG-CV49/2020|EPI ISL 429702|B.1.5|Brazil|2020-03-22	South America|hCoV-19/Brazil/RJ-0275/2020|EPI ISL 470641|B.1.1.33|Brazil|2020-04-20	0.0002454297	South America
South America|hCoV-19/Brazil/SP-L7-CD63/2020|EPI ISL 476432|B.1.255|Brazil|2020-03-22	South America|hCoV-19/Brazil/RJ-0275/2020|EPI ISL 470641|B.1.1.33|Brazil|2020-04-20	0.0002879298	South America
South America|hCoV-19/Brazil/SP-602/2020|EPI ISL 515526|B.1.1|Brazil|2020-03-23	South America|hCoV-19/Brazil/RJ-0275/2020|EPI ISL 470641|B.1.1.33|Brazil|2020-04-20	0.0001358655	South America
South America|hCoV-19/Peru/LAL-UPCH-0109/2020|EPI ISL 540986|B.1.1|Peru|2020-03-23	South America|hCoV-19/Brazil/RJ-0275/2020|EPI ISL 470641|B.1.1.33|Brazil|2020-04-20	0.0001698363	South America
South America|hCoV-19/Brazil/SP-279/2020|EPI ISL 527858|B.1.1.33|Brazil|2020-03-23	South America|hCoV-19/Brazil/RJ-0275/2020|EPI ISL 470641|B.1.1.33|Brazil|2020-04-20	0.0000679300	South America
South America|hCoV-19/Brazil/RJ-DCVN01/2020|EPI ISL 483065|B.1.3|Brazil|2020-03-23	South America|hCoV-19/Brazil/RJ-0275/2020|EPI ISL 470641|B.1.1.33|Brazil|2020-04-20	0.0003737547	South America
South America|hCoV-19/Brazil/DF-861/2020|EPI ISL 427296|B.1.1.33|Brazil|2020-03-23	South America|hCoV-19/Brazil/RJ-0275/2020|EPI ISL 470641|B.1.1.33|Brazil|2020-04-20	0.0000339626	South America
South America|hCoV-19/Brazil/DF-862/2020|EPI ISL 427297|B.1.1.33|Brazil|2020-03-23	South America|hCoV-19/Brazil/RJ-0275/2020|EPI ISL 470641|B.1.1.33|Brazil|2020-04-20	0.0000000000	South America
South America|hCoV-19/Chile/LI-ISPCH-9/2020|EPI ISL 445300|B.1.1|Chile|2020-03-23	South America|hCoV-19/Brazil/RJ-0275/2020|EPI ISL 470641|B.1.1.33|Brazil|2020-04-20	0.0001018959	South America
South America|hCoV-19/Chile/RM-ISPCH-51/2020|EPI ISL 445330|B.1|Chile|2020-03-23	South America|hCoV-19/Brazil/RJ-0275/2020|EPI ISL 470641|B.1.1.33|Brazil|2020-04-20	0.0002378132	South America
South America|hCoV-19/Chile/RM-ISPCH-50/2020|EPI ISL 445329|B|Chile|2020-03-23	South America|hCoV-19/Brazil/RJ-0275/2020|EPI ISL 470641|B.1.1.33|Brazil|2020-04-20	0.0003737830	South America
South America|hCoV-19/Chile/LI-ISPCH-8/2020|EPI ISL 445298|B.1.1|Chile|2020-03-23	South America|hCoV-19/Brazil/RJ-0275/2020|EPI ISL 470641|B.1.1.33|Brazil|2020-04-20	0.0001358788	South America
South America|hCoV-19/Colombia/CES-INS-87973/2020|EPI ISL 498153|B.1.255|Colombia|2020-03-23	South America|hCoV-19/Brazil/RJ-0275/2020|EPI ISL 470641|B.1.1.33|Brazil|2020-04-20	0.0002378051	South America
South America|hCoV-19/Colombia/QUI-INS-85082/2020|EPI ISL 497744|B|Colombia|2020-03-23	South America|hCoV-19/Brazil/RJ-0275/2020|EPI ISL 470641|B.1.1.33|Brazil|2020-04-20	0.0001698625	South America
South America|hCoV-19/Uruguay/UY-NYUMC857/2020|EPI ISL 457953|B.1.1.33|Uruguay|2020-03-23	South America|hCoV-19/Brazil/RJ-0275/2020|EPI ISL 470641|B.1.1.33|Brazil|2020-04-20	0.0000000000	South America
South America|hCoV-19/Peru/CAL-INS-137/2020|EPI ISL 536532|B.1.1.1|Peru|2020-03-23	South America|hCoV-19/Brazil/RJ-0275/2020|EPI ISL 470641|B.1.1.33|Brazil|2020-04-20	0.0001714560	South America
South America|hCoV-19/Brazil/MG-0218/2020|EPI ISL 470584|B.1.1.33|Brazil|2020-03-23	South America|hCoV-19/Brazil/RJ-0275/2020|EPI ISL 470641|B.1.1.33|Brazil|2020-04-20	0.0000000000	South America
South America|hCoV-19/Brazil/RJ-0247/2020|EPI ISL 470615|B.1.1.33|Brazil|2020-03-23	South America|hCoV-19/Brazil/RJ-0275/2020|EPI ISL 470641|B.1.1.33|Brazil|2020-04-20	0.0000686070	South America
South America|hCoV-19/Brazil/SP-L9-CD137/2020|EPI ISL 476484|B.1.1.33|Brazil|2020-03-23	South America|hCoV-19/Brazil/RJ-0275/2020|EPI ISL 470641|B.1.1.33|Brazil|2020-04-20	0.0000704501	South America
South America|hCoV-19/Brazil/SP-L7-CD70/2020|EPI ISL 476437|B.1.255|Brazil|2020-03-23	South America|hCoV-19/Brazil/RJ-0275/2020|EPI ISL 470641|B.1.1.33|Brazil|2020-04-20	0.0002468431	South America
South America|hCoV-19/Brazil/SP-L8-CD101/2020|EPI ISL 476450|B.1.1.33|Brazil|2020-03-23	South America|hCoV-19/Brazil/RJ-0275/2020|EPI ISL 470641|B.1.1.33|Brazil|2020-04-20	0.0000000000	South America
South America|hCoV-19/Brazil/CE-L11-CD196/2020|EPI ISL 476200|B.1.212|Brazil|2020-03-23	South America|hCoV-19/Brazil/RJ-0275/2020|EPI ISL 470641|B.1.1.33|Brazil|2020-04-20	0.0002874392	South America
South America|hCoV-19/Brazil/MA-IEC-162157/2020|EPI ISL 524797|B.1.1.33|Brazil|2020-03-24	South America|hCoV-19/Brazil/RJ-0275/2020|EPI ISL 470641|B.1.1.33|Brazil|2020-04-20	0.0000000000	South America
South America|hCoV-19/Brazil/SP-165/2020|EPI ISL 523963|B.1|Brazil|2020-03-24	South America|hCoV-19/Brazil/RJ-0275/2020|EPI ISL 470641|B.1.1.33|Brazil|2020-04-20	0.0002378051	South America
South America|hCoV-19/Peru/LIM-INS-019/2020|EPI ISL 491172|B.1.1.1|Peru|2020-03-24	South America|hCoV-19/Brazil/RJ-0275/2020|EPI ISL 470641|B.1.1.33|Brazil|2020-04-20	0.0002393943	South America
South America|hCoV-19/Peru/LIM-INS-022/2020|EPI ISL 491428|B.1.1.1|Peru|2020-03-24	South America|hCoV-19/Brazil/RJ-0275/2020|EPI ISL 470641|B.1.1.33|Brazil|2020-04-20	0.0002051905	South America
South America|hCoV-19/Brazil/SP-L7-CD72/2020|EPI ISL 476439|B.1.1.33|Brazil|2020-03-24	South America|hCoV-19/Brazil/RJ-0275/2020|EPI ISL 470641|B.1.1.33|Brazil|2020-04-20	0.0000686041	South America
South America|hCoV-19/Brazil/SP-L9-CD91/2020|EPI ISL 476490|B.1.255|Brazil|2020-03-24	South America|hCoV-19/Brazil/RJ-0275/2020|EPI ISL 470641|B.1.1.33|Brazil|2020-04-20	0.0002744872	South America
South America|hCoV-19/Brazil/SC-L16-CD314/2020|EPI ISL 476278|B.1.1.33|Brazil|2020-03-24	South America|hCoV-19/Brazil/RJ-0275/2020|EPI ISL 470641|B.1.1.33|Brazil|2020-04-20	0.0000686145	South America
South America|hCoV-19/Brazil/RJ-0248/2020|EPI ISL 470616|B.1.5|Brazil|2020-03-24	South America|hCoV-19/Brazil/RJ-0275/2020|EPI ISL 470641|B.1.1.33|Brazil|2020-04-20	0.0002396296	South America
South America|hCoV-19/Brazil/SP-L9-CD140/2020|EPI ISL 476487|B.1.1.33|Brazil|2020-03-24	South America|hCoV-19/Brazil/RJ-0275/2020|EPI ISL 470641|B.1.1.33|Brazil|2020-04-20	0.0000345588	South America
South America|hCoV-19/Brazil/SP-L9-CD139/2020|EPI ISL 476486|B.1.1.33|Brazil|2020-03-24	South America|hCoV-19/Brazil/RJ-0275/2020|EPI ISL 470641|B.1.1.33|Brazil|2020-04-20	0.0000000000	South America
South America|hCoV-19/Chile/MA-CMM-31600/2020|EPI ISL 459861|B.1|Chile|2020-03-25	South America|hCoV-19/Brazil/RJ-0275/2020|EPI ISL 470641|B.1.1.33|Brazil|2020-04-20	0.0002378050	South America
South America|hCoV-19/Brazil/SP-625/2020|EPI ISL 515528|B.1.1.33|Brazil|2020-03-25	South America|hCoV-19/Brazil/RJ-0275/2020|EPI ISL 470641|B.1.1.33|Brazil|2020-04-20	0.0000000000	South America
South America|hCoV-19/Brazil/RJ-818/2020|EPI ISL 427303|B.1.1.33|Brazil|2020-03-25	South America|hCoV-19/Brazil/RJ-0275/2020|EPI ISL 470641|B.1.1.33|Brazil|2020-04-20	0.0000339626	South America
South America|hCoV-19/Brazil/RJ-1111/2020|EPI ISL 456076|B.1.1.33|Brazil|2020-03-25	South America|hCoV-19/Brazil/RJ-0275/2020|EPI ISL 470641|B.1.1.33|Brazil|2020-04-20	0.0000339626	South America
South America|hCoV-19/Brazil/RJ-1119/2020|EPI ISL 456077|B.1.1.33|Brazil|2020-03-25	South America|hCoV-19/Brazil/RJ-0275/2020|EPI ISL 470641|B.1.1.33|Brazil|2020-04-20	0.0000000000	South America
South America|hCoV-19/Peru/LIM-INS-017/2020|EPI ISL 490316|B.1.255|Peru|2020-03-25	South America|hCoV-19/Brazil/RJ-0275/2020|EPI ISL 470641|B.1.1.33|Brazil|2020-04-20	0.0002394234	South America
South America|hCoV-19/Peru/LIM-INS-024/2020|EPI ISL 491429|A.2|Peru|2020-03-25	South America|hCoV-19/Brazil/RJ-0275/2020|EPI ISL 470641|B.1.1.33|Brazil|2020-04-20	0.0005474194	South America
South America|hCoV-19/Peru/LIM-INS-018/2020|EPI ISL 490975|B.1|Peru|2020-03-25	South America|hCoV-19/Brazil/RJ-0275/2020|EPI ISL 470641|B.1.1.33|Brazil|2020-04-20	0.0003078667	South America
South America|hCoV-19/Brazil/SP-636/2020|EPI ISL 515550|B.1.1.33|Brazil|2020-03-25	South America|hCoV-19/Brazil/RJ-0275/2020|EPI ISL 470641|B.1.1.33|Brazil|2020-04-20	0.0000000000	South America
South America|hCoV-19/Colombia/ANT-UdeA-200325-01/2020|EPI ISL 536399|B.1.5|Colombia|2020-03-25	South America|hCoV-19/Brazil/RJ-0275/2020|EPI ISL 470641|B.1.1.33|Brazil|2020-04-20	0.0002038241	South America
South America|hCoV-19/Colombia/MAG-INS-87968/2020|EPI ISL 498152|B.1|Colombia|2020-03-25	South America|hCoV-19/Brazil/RJ-0275/2020|EPI ISL 470641|B.1.1.33|Brazil|2020-04-20	0.0003397720	South America
South America|hCoV-19/Chile/AR-ISPCH-14/2020|EPI ISL 445348|B.1.255|Chile|2020-03-25	South America|hCoV-19/Brazil/RJ-0275/2020|EPI ISL 470641|B.1.1.33|Brazil|2020-04-20	0.0002378294	South America
South America|hCoV-19/Colombia/ATL-INS-88612/2020|EPI ISL 498155|B.1|Colombia|2020-03-25	South America|hCoV-19/Brazil/RJ-0275/2020|EPI ISL 470641|B.1.1.33|Brazil|2020-04-20	0.0002038327	South America
South America|hCoV-19/Uruguay/UY-NYUMC861/2020|EPI ISL 457957|B.1.1.1|Uruguay|2020-03-25	South America|hCoV-19/Brazil/RJ-0275/2020|EPI ISL 470641|B.1.1.33|Brazil|2020-04-20	0.0002396926	South America
South America|hCoV-19/Brazil/SP-L11-CD93/2020|EPI ISL 476204|B.1.1.33|Brazil|2020-03-25	South America|hCoV-19/Brazil/RJ-0275/2020|EPI ISL 470641|B.1.1.33|Brazil|2020-04-20	0.0001047337	South America
South America|hCoV-19/Brazil/RJ-0249/2020|EPI ISL 470617|B.1.1.33|Brazil|2020-03-25	South America|hCoV-19/Brazil/RJ-0275/2020|EPI ISL 470641|B.1.1.33|Brazil|2020-04-20	0.0000000000	South America
South America|hCoV-19/Brazil/RJ-872/2020|EPI ISL 427304|B.1.1.33|Brazil|2020-03-26	South America|hCoV-19/Brazil/RJ-0275/2020|EPI ISL 470641|B.1.1.33|Brazil|2020-04-20	0.0000679300	South America
South America|hCoV-19/Brazil/PR-5623/2020|EPI ISL 541346|B.1.3|Brazil|2020-03-26	South America|hCoV-19/Brazil/RJ-0275/2020|EPI ISL 470641|B.1.1.33|Brazil|2020-04-20	0.0003737497	South America
South America|hCoV-19/Colombia/CAL-GUR-0072/2020|EPI ISL 447734|A.2|Colombia|2020-03-26	South America|hCoV-19/Brazil/RJ-0275/2020|EPI ISL 470641|B.1.1.33|Brazil|2020-04-20	0.0006117153	South America
South America|hCoV-19/Colombia/VAC-GUR-0084/2020|EPI ISL 447735|B.1|Colombia|2020-03-26	South America|hCoV-19/Brazil/RJ-0275/2020|EPI ISL 470641|B.1.1.33|Brazil|2020-04-20	0.0002378455	South America
South America|hCoV-19/Colombia/VAC-GUR-0135/2020|EPI ISL 447737|B.1|Colombia|2020-03-26	South America|hCoV-19/Brazil/RJ-0275/2020|EPI ISL 470641|B.1.1.33|Brazil|2020-04-20	0.0002719866	South America
South America|hCoV-19/Colombia/BOY-INS-88871/2020|EPI ISL 498158|B|Colombia|2020-03-26	South America|hCoV-19/Brazil/RJ-0275/2020|EPI ISL 470641|B.1.1.33|Brazil|2020-04-20	0.0001698567	South America
South America|hCoV-19/Colombia/VAC-GUR-0094/2020|EPI ISL 447736|B.1|Colombia|2020-03-26	South America|hCoV-19/Brazil/RJ-0275/2020|EPI ISL 470641|B.1.1.33|Brazil|2020-04-20	0.0002730111	South America
South America|hCoV-19/Uruguay/UY-NYUMC863/2020|EPI ISL 457959|B|Uruguay|2020-03-26	South America|hCoV-19/Brazil/RJ-0275/2020|EPI ISL 470641|B.1.1.33|Brazil|2020-04-20	0.0004809320	South America
South America|hCoV-19/Brazil/SC-L17-CD322/2020|EPI ISL 476297|B.1.1.33|Brazil|2020-03-26	South America|hCoV-19/Brazil/RJ-0275/2020|EPI ISL 470641|B.1.1.33|Brazil|2020-04-20	0.0000000000	South America
South America|hCoV-19/Brazil/RJ-0250/2020|EPI ISL 470618|B.1.1.33|Brazil|2020-03-26	South America|hCoV-19/Brazil/RJ-0275/2020|EPI ISL 470641|B.1.1.33|Brazil|2020-04-20	0.0000000000	South America
South America|hCoV-19/Brazil/SP-L14-CD241/2020|EPI ISL 476245|B.1.1.33|Brazil|2020-03-26	South America|hCoV-19/Brazil/RJ-0275/2020|EPI ISL 470641|B.1.1.33|Brazil|2020-04-20	0.0000000000	South America
South America|hCoV-19/Argentina/PAIS-A0003/2020|EPI ISL 430795|B.1|Argentina|2020-03-26	South America|hCoV-19/Brazil/RJ-0275/2020|EPI ISL 470641|B.1.1.33|Brazil|2020-04-20	0.0002850958	South America
South America|hCoV-19/Argentina/PAIS-A0004/2020|EPI ISL 430796|B.1.5|Argentina|2020-03-27	South America|hCoV-19/Brazil/RJ-0275/2020|EPI ISL 470641|B.1.1.33|Brazil|2020-04-20	0.0003057848	South America
South America|hCoV-19/Argentina/PAIS-A0005/2020|EPI ISL 430797|B.1.1|Argentina|2020-03-27	South America|hCoV-19/Brazil/RJ-0275/2020|EPI ISL 470641|B.1.1.33|Brazil|2020-04-20	0.0001360665	South America
South America|hCoV-19/Chile/RM-CMM-32205/2020|EPI ISL 459859|B.1.5|Chile|2020-03-27	South America|hCoV-19/Brazil/RJ-0275/2020|EPI ISL 470641|B.1.1.33|Brazil|2020-04-20	0.0002038241	South America
South America|hCoV-19/Peru/LIM-INS-020/2020|EPI ISL 490976|B.1.1.1|Peru|2020-03-27	South America|hCoV-19/Brazil/RJ-0275/2020|EPI ISL 470641|B.1.1.33|Brazil|2020-04-20	0.0002052958	South America
South America|hCoV-19/Brazil/RJ-0251/2020|EPI ISL 470619|B.1|Brazil|2020-03-27	South America|hCoV-19/Brazil/RJ-0275/2020|EPI ISL 470641|B.1.1.33|Brazil|2020-04-20	0.0002053866	South America
South America|hCoV-19/Brazil/SP-L14-CD260/2020|EPI ISL 476256|B.1|Brazil|2020-03-27	South America|hCoV-19/Brazil/RJ-0275/2020|EPI ISL 470641|B.1.1.33|Brazil|2020-04-20	0.0002074027	South America
South America|hCoV-19/Brazil/SP-L14-CD242/2020|EPI ISL 476246|B.1.1.33|Brazil|2020-03-27	South America|hCoV-19/Brazil/RJ-0275/2020|EPI ISL 470641|B.1.1.33|Brazil|2020-04-20	0.0000000000	South America
South America|hCoV-19/Brazil/SP-L17-CD324/2020|EPI ISL 476298|B.1.1|Brazil|2020-03-27	South America|hCoV-19/Brazil/RJ-0275/2020|EPI ISL 470641|B.1.1.33|Brazil|2020-04-20	0.0001759896	South America
South America|hCoV-19/Brazil/SP-L17-CD327/2020|EPI ISL 476299|B.1.212|Brazil|2020-03-27	South America|hCoV-19/Brazil/RJ-0275/2020|EPI ISL 470641|B.1.1.33|Brazil|2020-04-20	0.0003195750	South America
South America|hCoV-19/Chile/RM-ISPCH-75/2020|EPI ISL 445371|B.1.5|Chile|2020-03-28	South America|hCoV-19/Brazil/RJ-0275/2020|EPI ISL 470641|B.1.1.33|Brazil|2020-04-20	0.0002378063	South America
South America|hCoV-19/Argentina/PAIS-A0006/2020|EPI ISL 430798|B.1.3|Argentina|2020-03-28	South America|hCoV-19/Brazil/RJ-0275/2020|EPI ISL 470641|B.1.1.33|Brazil|2020-04-20	0.0003397533	South America
South America|hCoV-19/Colombia/CUN-GUR-0454/2020|EPI ISL 447744|B.1.255|Colombia|2020-03-28	South America|hCoV-19/Brazil/RJ-0275/2020|EPI ISL 470641|B.1.1.33|Brazil|2020-04-20	0.0002378132	South America
South America|hCoV-19/Colombia/RIS-INS-87267/2020|EPI ISL 497745|B.1|Colombia|2020-03-28	South America|hCoV-19/Brazil/RJ-0275/2020|EPI ISL 470641|B.1.1.33|Brazil|2020-04-20	0.0002378051	South America
South America|hCoV-19/Brazil/SP-120/2020|EPI ISL 515521|B.1.1.33|Brazil|2020-03-28	South America|hCoV-19/Brazil/RJ-0275/2020|EPI ISL 470641|B.1.1.33|Brazil|2020-04-20	0.0000000000	South America
South America|hCoV-19/Brazil/PR-5622/2020|EPI ISL 541345|B.1|Brazil|2020-03-28	South America|hCoV-19/Brazil/RJ-0275/2020|EPI ISL 470641|B.1.1.33|Brazil|2020-04-20	0.0002722828	South America
South America|hCoV-19/Uruguay/UY-NYUMC865/2020|EPI ISL 457961|B|Uruguay|2020-03-28	South America|hCoV-19/Brazil/RJ-0275/2020|EPI ISL 470641|B.1.1.33|Brazil|2020-04-20	0.0004790398	South America
South America|hCoV-19/Uruguay/UY-NYUMC867/2020|EPI ISL 457963|B.1.1.1|Uruguay|2020-03-28	South America|hCoV-19/Brazil/RJ-0275/2020|EPI ISL 470641|B.1.1.33|Brazil|2020-04-20	0.0002394221	South America
South America|hCoV-19/Brazil/CE-L16-CD332/2020|EPI ISL 476281|B.1.1.33|Brazil|2020-03-28	South America|hCoV-19/Brazil/RJ-0275/2020|EPI ISL 470641|B.1.1.33|Brazil|2020-04-20	0.0000000000	South America
South America|hCoV-19/Brazil/SP-551/2020|EPI ISL 471554|B.1.1.33|Brazil|2020-03-29	South America|hCoV-19/Brazil/RJ-0275/2020|EPI ISL 470641|B.1.1.33|Brazil|2020-04-20	0.0000000000	South America
South America|hCoV-19/Colombia/NAR-GUR-0627/2020|EPI ISL 447749|B.1.1|Colombia|2020-03-29	South America|hCoV-19/Brazil/RJ-0275/2020|EPI ISL 470641|B.1.1.33|Brazil|2020-04-20	0.0001389600	South America
South America|hCoV-19/Argentina/PAIS-A0007/2020|EPI ISL 430799|B.1.5|Argentina|2020-03-30	South America|hCoV-19/Brazil/RJ-0275/2020|EPI ISL 470641|B.1.1.33|Brazil|2020-04-20	0.0002038241	South America
South America|hCoV-19/Chile/MA-ISPCH-17/2020|EPI ISL 445372|B.1|Chile|2020-03-30	South America|hCoV-19/Brazil/RJ-0275/2020|EPI ISL 470641|B.1.1.33|Brazil|2020-04-20	0.0002378051	South America
South America|hCoV-19/Colombia/HUI-GUR-0900/2020|EPI ISL 447752|B.1|Colombia|2020-03-30	South America|hCoV-19/Brazil/RJ-0275/2020|EPI ISL 470641|B.1.1.33|Brazil|2020-04-20	0.0003400253	South America
South America|hCoV-19/Colombia/CHO-GUR-0787/2020|EPI ISL 447750|B.1|Colombia|2020-03-30	South America|hCoV-19/Brazil/RJ-0275/2020|EPI ISL 470641|B.1.1.33|Brazil|2020-04-20	0.0002718054	South America
South America|hCoV-19/Brazil/RJ-899/2020|EPI ISL 456071|B.1.1.33|Brazil|2020-03-30	South America|hCoV-19/Brazil/RJ-0275/2020|EPI ISL 470641|B.1.1.33|Brazil|2020-04-20	0.0000679594	South America
South America|hCoV-19/Colombia/NAR-INS-94679/2020|EPI ISL 498162|A.2|Colombia|2020-03-30	South America|hCoV-19/Brazil/RJ-0275/2020|EPI ISL 470641|B.1.1.33|Brazil|2020-04-20	0.0005776985	South America
South America|hCoV-19/Colombia/ATL-INS-88712/2020|EPI ISL 498156|B.1.5|Colombia|2020-03-30	South America|hCoV-19/Brazil/RJ-0275/2020|EPI ISL 470641|B.1.1.33|Brazil|2020-04-20	0.0002038241	South America
South America|hCoV-19/Chile/VS-ISPCH-5/2020|EPI ISL 445337|B.1|Chile|2020-03-30	South America|hCoV-19/Brazil/RJ-0275/2020|EPI ISL 470641|B.1.1.33|Brazil|2020-04-20	0.0002718111	South America
South America|hCoV-19/Colombia/BOY-INS-88859/2020|EPI ISL 498157|B.1.255|Colombia|2020-03-30	South America|hCoV-19/Brazil/RJ-0275/2020|EPI ISL 470641|B.1.1.33|Brazil|2020-04-20	0.0002378213	South America
South America|hCoV-19/Colombia/BOL-INS-94411/2020|EPI ISL 498161|B.1|Colombia|2020-03-30	South America|hCoV-19/Brazil/RJ-0275/2020|EPI ISL 470641|B.1.1.33|Brazil|2020-04-20	0.0002718111	South America
South America|hCoV-19/Brazil/RJ-0252/2020|EPI ISL 470620|B.1.1.33|Brazil|2020-03-30	South America|hCoV-19/Brazil/RJ-0275/2020|EPI ISL 470641|B.1.1.33|Brazil|2020-04-20	0.0000679300	South America
South America|hCoV-19/Brazil/CE-L16-CD344/2020|EPI ISL 476288|B.1.5|Brazil|2020-03-30	South America|hCoV-19/Brazil/RJ-0275/2020|EPI ISL 470641|B.1.1.33|Brazil|2020-04-20	0.0002401677	South America
South America|hCoV-19/Brazil/CE-L16-CD346/2020|EPI ISL 476289|B.1.212|Brazil|2020-03-30	South America|hCoV-19/Brazil/RJ-0275/2020|EPI ISL 470641|B.1.1.33|Brazil|2020-04-20	0.0003431408	South America
South America|hCoV-19/Ecuador/HGSQ-USFQ-018/2020|EPI ISL 422563|B.1.1|Ecuador|2020-03-30	South America|hCoV-19/Brazil/RJ-0275/2020|EPI ISL 470641|B.1.1.33|Brazil|2020-04-20	0.0001742287	South America
South America|hCoV-19/Brazil/SP-L15-CD272/2020|EPI ISL 476265|B.1.255|Brazil|2020-03-30	South America|hCoV-19/Brazil/RJ-0275/2020|EPI ISL 470641|B.1.1.33|Brazil|2020-04-20	0.0002419801	South America
South America|hCoV-19/Brazil/SC-L16-CD350/2020|EPI ISL 476292|B.1.1.33|Brazil|2020-03-30	South America|hCoV-19/Brazil/RJ-0275/2020|EPI ISL 470641|B.1.1.33|Brazil|2020-04-20	0.0000000000	South America
South America|hCoV-19/Brazil/SP-L16-CD339/2020|EPI ISL 476286|B.1.1.33|Brazil|2020-03-30	South America|hCoV-19/Brazil/RJ-0275/2020|EPI ISL 470641|B.1.1.33|Brazil|2020-04-20	0.0000000000	South America
South America|hCoV-19/Brazil/SP-L15-CD274/2020|EPI ISL 476267|B.1.1|Brazil|2020-03-30	South America|hCoV-19/Brazil/RJ-0275/2020|EPI ISL 470641|B.1.1.33|Brazil|2020-04-20	0.0001746184	South America
South America|hCoV-19/Uruguay/UY-NYUMC866/2020|EPI ISL 457962|B.1.1.1|Uruguay|2020-03-30	South America|hCoV-19/Brazil/RJ-0275/2020|EPI ISL 470641|B.1.1.33|Brazil|2020-04-20	0.0002456641	South America
South America|hCoV-19/Brazil/SP-L15-CD283/2020|EPI ISL 476274|B.1.1.33|Brazil|2020-03-30	South America|hCoV-19/Brazil/RJ-0275/2020|EPI ISL 470641|B.1.1.33|Brazil|2020-04-20	0.0000351972	South America
South America|hCoV-19/Colombia/HUI-GUR-0920/2020|EPI ISL 447753|B.1.5|Colombia|2020-03-30	South America|hCoV-19/Brazil/RJ-0275/2020|EPI ISL 470641|B.1.1.33|Brazil|2020-04-20	0.0002481241	South America
South America|hCoV-19/Peru/ANC-INS-132/2020|EPI ISL 536529|B.1.1.1|Peru|2020-03-31	South America|hCoV-19/Brazil/RJ-0275/2020|EPI ISL 470641|B.1.1.33|Brazil|2020-04-20	0.0002377763	South America
South America|hCoV-19/Argentina/PAIS-A0009/2020|EPI ISL 430801|B.1.5|Argentina|2020-03-31	South America|hCoV-19/Brazil/RJ-0275/2020|EPI ISL 470641|B.1.1.33|Brazil|2020-04-20	0.0002038241	South America
South America|hCoV-19/Brazil/SP-122/2020|EPI ISL 515522|B.1.1.33|Brazil|2020-03-31	South America|hCoV-19/Brazil/RJ-0275/2020|EPI ISL 470641|B.1.1.33|Brazil|2020-04-20	0.0000000000	South America
South America|hCoV-19/Argentina/PAIS-A0011/2020|EPI ISL 430802|B.1.1|Argentina|2020-03-31	South America|hCoV-19/Brazil/RJ-0275/2020|EPI ISL 470641|B.1.1.33|Brazil|2020-04-20	0.0001018972	South America
South America|hCoV-19/Colombia/RIS-GUV-92087/2020|EPI ISL 447760|B.1.8|Colombia|2020-03-31	South America|hCoV-19/Brazil/RJ-0275/2020|EPI ISL 470641|B.1.1.33|Brazil|2020-04-20	0.0002038311	South America
South America|hCoV-19/Colombia/HUI-GUV-92061/2020|EPI ISL 447759|B.1.5|Colombia|2020-03-31	South America|hCoV-19/Brazil/RJ-0275/2020|EPI ISL 470641|B.1.1.33|Brazil|2020-04-20	0.0002038934	South America
South America|hCoV-19/Colombia/VAC-GUV-92034/2020|EPI ISL 447755|B.1.5|Colombia|2020-03-31	South America|hCoV-19/Brazil/RJ-0275/2020|EPI ISL 470641|B.1.1.33|Brazil|2020-04-20	0.0003059518	South America
South America|hCoV-19/Colombia/VAC-GUV-92042/2020|EPI ISL 447756|B.1.5|Colombia|2020-03-31	South America|hCoV-19/Brazil/RJ-0275/2020|EPI ISL 470641|B.1.1.33|Brazil|2020-04-20	0.0002379649	South America
South America|hCoV-19/Peru/ICA-INS-040/2020|EPI ISL 491462|B.1.1.1|Peru|2020-03-31	South America|hCoV-19/Brazil/RJ-0275/2020|EPI ISL 470641|B.1.1.33|Brazil|2020-04-20	0.0002394057	South America
South America|hCoV-19/Colombia/MAG-INS-95839/2020|EPI ISL 498166|B.1.255|Colombia|2020-03-31	South America|hCoV-19/Brazil/RJ-0275/2020|EPI ISL 470641|B.1.1.33|Brazil|2020-04-20	0.0002717961	South America
South America|hCoV-19/Colombia/CAU-INS-89002/2020|EPI ISL 498159|B.1|Colombia|2020-03-31	South America|hCoV-19/Brazil/RJ-0275/2020|EPI ISL 470641|B.1.1.33|Brazil|2020-04-20	0.0001698510	South America
South America|hCoV-19/Colombia/CES-INS-89781/2020|EPI ISL 498160|B.1.255|Colombia|2020-03-31	South America|hCoV-19/Brazil/RJ-0275/2020|EPI ISL 470641|B.1.1.33|Brazil|2020-04-20	0.0002378132	South America
South America|hCoV-19/Colombia/ANT-GUV-92256/2020|EPI ISL 447768|B.1|Colombia|2020-03-31	South America|hCoV-19/Brazil/RJ-0275/2020|EPI ISL 470641|B.1.1.33|Brazil|2020-04-20	0.0002380072	South America
South America|hCoV-19/Colombia/ANT-GUV-92146/2020|EPI ISL 447761|B|Colombia|2020-03-31	South America|hCoV-19/Brazil/RJ-0275/2020|EPI ISL 470641|B.1.1.33|Brazil|2020-04-20	0.0003404865	South America
South America|hCoV-19/Brazil/MA-L17-CD363/2020|EPI ISL 476309|B.1.1.33|Brazil|2020-03-31	South America|hCoV-19/Brazil/RJ-0275/2020|EPI ISL 470641|B.1.1.33|Brazil|2020-04-20	0.0000345588	South America
South America|hCoV-19/Brazil/BA-L17-CD359/2020|EPI ISL 476305|B.1.1.33|Brazil|2020-03-31	South America|hCoV-19/Brazil/RJ-0275/2020|EPI ISL 470641|B.1.1.33|Brazil|2020-04-20	0.0000345588	South America
South America|hCoV-19/Brazil/PR-L17-CD365/2020|EPI ISL 476311|B.1.1|Brazil|2020-03-31	South America|hCoV-19/Brazil/RJ-0275/2020|EPI ISL 470641|B.1.1.33|Brazil|2020-04-20	0.0001036895	South America
South America|hCoV-19/Brazil/SC-L17-CD372/2020|EPI ISL 476317|B.1.1.33|Brazil|2020-03-31	South America|hCoV-19/Brazil/RJ-0275/2020|EPI ISL 470641|B.1.1.33|Brazil|2020-04-20	0.0000000000	South America
South America|hCoV-19/Brazil/CE-L17-CD361/2020|EPI ISL 476307|B.1.212|Brazil|2020-03-31	South America|hCoV-19/Brazil/RJ-0275/2020|EPI ISL 470641|B.1.1.33|Brazil|2020-04-20	0.0003137193	South America
South America|hCoV-19/Brazil/SP-L17-CD357/2020|EPI ISL 476303|B.1.1.33|Brazil|2020-03-31	South America|hCoV-19/Brazil/RJ-0275/2020|EPI ISL 470641|B.1.1.33|Brazil|2020-04-20	0.0000348477	South America
South America|hCoV-19/Colombia/HUI-GUV-92060/2020|EPI ISL 447758|B.1.5|Colombia|2020-03-31	South America|hCoV-19/Brazil/RJ-0275/2020|EPI ISL 470641|B.1.1.33|Brazil|2020-04-20	0.0002125162	South America
South America|hCoV-19/Peru/CAL-INS-135/2020|EPI ISL 536530|B.1.1|Peru|2020-03-31	South America|hCoV-19/Brazil/RJ-0275/2020|EPI ISL 470641|B.1.1.33|Brazil|2020-04-20	0.0002852021	South America
South America|hCoV-19/Argentina/PAIS-A0012/2020|EPI ISL 430803|B.1.5|Argentina|2020-04-01	South America|hCoV-19/Brazil/RJ-0275/2020|EPI ISL 470641|B.1.1.33|Brazil|2020-04-20	0.0002717775	South America
South America|hCoV-19/Brazil/SP-137/2020|EPI ISL 515543|B.1.1.33|Brazil|2020-04-01	South America|hCoV-19/Brazil/RJ-0275/2020|EPI ISL 470641|B.1.1.33|Brazil|2020-04-20	0.0000339642	South America
South America|hCoV-19/Peru/LAM-INS-126/2020|EPI ISL 536524|C.14|Peru|2020-04-01	South America|hCoV-19/Brazil/RJ-0275/2020|EPI ISL 470641|B.1.1.33|Brazil|2020-04-20	0.0002717635	South America
South America|hCoV-19/Chile/RM-ISPCH-56/2020|EPI ISL 445352|B.1.1.33|Chile|2020-04-01	South America|hCoV-19/Brazil/RJ-0275/2020|EPI ISL 470641|B.1.1.33|Brazil|2020-04-20	0.0000000000	South America
South America|hCoV-19/Peru/JUN-INS-131/2020|EPI ISL 536528|B.1|Peru|2020-04-01	South America|hCoV-19/Brazil/RJ-0275/2020|EPI ISL 470641|B.1.1.33|Brazil|2020-04-20	0.0003397445	South America
South America|hCoV-19/Peru/LAM-INS-125/2020|EPI ISL 536523|C.14|Peru|2020-04-01	South America|hCoV-19/Brazil/RJ-0275/2020|EPI ISL 470641|B.1.1.33|Brazil|2020-04-20	0.0003057551	South America
South America|hCoV-19/Argentina/PAIS-A0013/2020|EPI ISL 430804|B.1.5|Argentina|2020-04-01	South America|hCoV-19/Brazil/RJ-0275/2020|EPI ISL 470641|B.1.1.33|Brazil|2020-04-20	0.0002038241	South America
South America|hCoV-19/Peru/LAM-INS-169/2020|EPI ISL 536562|B.1.1.1|Peru|2020-04-01	South America|hCoV-19/Brazil/RJ-0275/2020|EPI ISL 470641|B.1.1.33|Brazil|2020-04-20	0.0002717635	South America
South America|hCoV-19/Argentina/PAIS-A0014/2020|EPI ISL 430805|B.1.1|Argentina|2020-04-01	South America|hCoV-19/Brazil/RJ-0275/2020|EPI ISL 470641|B.1.1.33|Brazil|2020-04-20	0.0001700869	South America
South America|hCoV-19/Chile/RM-ISPCH-54/2020|EPI ISL 445350|B.1.1.1|Chile|2020-04-01	South America|hCoV-19/Brazil/RJ-0275/2020|EPI ISL 470641|B.1.1.33|Brazil|2020-04-20	0.0002377764	South America
South America|hCoV-19/Brazil/RJ-1065/2020|EPI ISL 456074|B.1.1.33|Brazil|2020-04-01	South America|hCoV-19/Brazil/RJ-0275/2020|EPI ISL 470641|B.1.1.33|Brazil|2020-04-20	0.0000339626	South America
South America|hCoV-19/Brazil/RJ-1056/2020|EPI ISL 456072|B.1.1.33|Brazil|2020-04-01	South America|hCoV-19/Brazil/RJ-0275/2020|EPI ISL 470641|B.1.1.33|Brazil|2020-04-20	0.0000000000	South America
South America|hCoV-19/Colombia/MAG-GVI-93457/2020|EPI ISL 447778|B.1.255|Colombia|2020-04-01	South America|hCoV-19/Brazil/RJ-0275/2020|EPI ISL 470641|B.1.1.33|Brazil|2020-04-20	0.0002718054	South America
South America|hCoV-19/Colombia/VAC-GVI-93366/2020|EPI ISL 447774|B.1|Colombia|2020-04-01	South America|hCoV-19/Brazil/RJ-0275/2020|EPI ISL 470641|B.1.1.33|Brazil|2020-04-20	0.0002378859	South America
South America|hCoV-19/Colombia/ANT-GUV-92250/2020|EPI ISL 447766|B.1|Colombia|2020-04-01	South America|hCoV-19/Brazil/RJ-0275/2020|EPI ISL 470641|B.1.1.33|Brazil|2020-04-20	0.0002378859	South America
South America|hCoV-19/Colombia/VAC-GVI-93467/2020|EPI ISL 447779|B.1.1|Colombia|2020-04-01	South America|hCoV-19/Brazil/RJ-0275/2020|EPI ISL 470641|B.1.1.33|Brazil|2020-04-20	0.0001019270	South America
South America|hCoV-19/Colombia/MAG-GVI-93450/2020|EPI ISL 447777|B.1.255|Colombia|2020-04-01	South America|hCoV-19/Brazil/RJ-0275/2020|EPI ISL 470641|B.1.1.33|Brazil|2020-04-20	0.0002379587	South America
South America|hCoV-19/Colombia/VAC-GVI-93470/2020|EPI ISL 447780|B.1|Colombia|2020-04-01	South America|hCoV-19/Brazil/RJ-0275/2020|EPI ISL 470641|B.1.1.33|Brazil|2020-04-20	0.0002720585	South America
South America|hCoV-19/Colombia/VAC-GVI-93381/2020|EPI ISL 447775|B.1|Colombia|2020-04-01	South America|hCoV-19/Brazil/RJ-0275/2020|EPI ISL 470641|B.1.1.33|Brazil|2020-04-20	0.0002380558	South America
South America|hCoV-19/Peru/LAM-INS-034/2020|EPI ISL 491459|C.14|Peru|2020-04-01	South America|hCoV-19/Brazil/RJ-0275/2020|EPI ISL 470641|B.1.1.33|Brazil|2020-04-20	0.0002736126	South America
South America|hCoV-19/Peru/LIM-INS-060/2020|EPI ISL 524473|B.1.1|Peru|2020-04-01	South America|hCoV-19/Brazil/RJ-0275/2020|EPI ISL 470641|B.1.1.33|Brazil|2020-04-20	0.0001367904	South America
South America|hCoV-19/Peru/LAM-INS-038/2020|EPI ISL 491461|C.14|Peru|2020-04-01	South America|hCoV-19/Brazil/RJ-0275/2020|EPI ISL 470641|B.1.1.33|Brazil|2020-04-20	0.0003078357	South America
South America|hCoV-19/Peru/LAM-INS-035/2020|EPI ISL 491460|B.1.1.1|Peru|2020-04-01	South America|hCoV-19/Brazil/RJ-0275/2020|EPI ISL 470641|B.1.1.33|Brazil|2020-04-20	0.0002736126	South America
South America|hCoV-19/Peru/CAJ-INS-057/2020|EPI ISL 517713|B.1.1.1|Peru|2020-04-01	South America|hCoV-19/Brazil/RJ-0275/2020|EPI ISL 470641|B.1.1.33|Brazil|2020-04-20	0.0002394057	South America
South America|hCoV-19/Chile/RM-ISPCH-53/2020|EPI ISL 449800|B.1.5|Chile|2020-04-01	South America|hCoV-19/Brazil/RJ-0275/2020|EPI ISL 470641|B.1.1.33|Brazil|2020-04-20	0.0006119203	South America
South America|hCoV-19/Brazil/RJ-1058/2020|EPI ISL 456073|B.1.1.33|Brazil|2020-04-01	South America|hCoV-19/Brazil/RJ-0275/2020|EPI ISL 470641|B.1.1.33|Brazil|2020-04-20	0.0000339781	South America
South America|hCoV-19/Colombia/VAC-GVI-93352/2020|EPI ISL 447771|B.1|Colombia|2020-04-01	South America|hCoV-19/Brazil/RJ-0275/2020|EPI ISL 470641|B.1.1.33|Brazil|2020-04-20	0.0002379183	South America
South America|hCoV-19/Colombia/COR-INS-95319/2020|EPI ISL 498163|B.1|Colombia|2020-04-01	South America|hCoV-19/Brazil/RJ-0275/2020|EPI ISL 470641|B.1.1.33|Brazil|2020-04-20	0.0001698567	South America
South America|hCoV-19/Colombia/VAC-INS-96183/2020|EPI ISL 456147|B.1|Colombia|2020-04-01	South America|hCoV-19/Brazil/RJ-0275/2020|EPI ISL 470641|B.1.1.33|Brazil|2020-04-20	0.0002719440	South America
South America|hCoV-19/Colombia/VAC-INS-96176/2020|EPI ISL 456152|B|Colombia|2020-04-01	South America|hCoV-19/Brazil/RJ-0275/2020|EPI ISL 470641|B.1.1.33|Brazil|2020-04-20	0.0004763697	South America
South America|hCoV-19/Peru/JUN-INS-127/2020|EPI ISL 536525|B.1|Peru|2020-04-01	South America|hCoV-19/Brazil/RJ-0275/2020|EPI ISL 470641|B.1.1.33|Brazil|2020-04-20	0.0002046014	South America
South America|hCoV-19/Colombia/ANT-GUV-92252/2020|EPI ISL 447767|B|Colombia|2020-04-01	South America|hCoV-19/Brazil/RJ-0275/2020|EPI ISL 470641|B.1.1.33|Brazil|2020-04-20	0.0004443718	South America
South America|hCoV-19/Colombia/CUN-GVI-93301/2020|EPI ISL 447769|B.1.255|Colombia|2020-04-01	South America|hCoV-19/Brazil/RJ-0275/2020|EPI ISL 470641|B.1.1.33|Brazil|2020-04-20	0.0003077810	South America
South America|hCoV-19/Peru/LAM-INS-170/2020|EPI ISL 536563|B.1.1.1|Peru|2020-04-01	South America|hCoV-19/Brazil/RJ-0275/2020|EPI ISL 470641|B.1.1.33|Brazil|2020-04-20	0.0002731681	South America
South America|hCoV-19/Peru/LAM-INS-171/2020|EPI ISL 536564|B.1.5|Peru|2020-04-01	South America|hCoV-19/Brazil/RJ-0275/2020|EPI ISL 470641|B.1.1.33|Brazil|2020-04-20	0.0003766534	South America
South America|hCoV-19/Brazil/PA-0227/2020|EPI ISL 470601|B.1.1.33|Brazil|2020-04-01	South America|hCoV-19/Brazil/RJ-0275/2020|EPI ISL 470641|B.1.1.33|Brazil|2020-04-20	0.0000684384	South America
South America|hCoV-19/Brazil/SC-L19-CD399/2020|EPI ISL 476324|B.1.1.33|Brazil|2020-04-01	South America|hCoV-19/Brazil/RJ-0275/2020|EPI ISL 470641|B.1.1.33|Brazil|2020-04-20	0.0000000000	South America
South America|hCoV-19/Brazil/SP-L19-CD391/2020|EPI ISL 476320|B.1.212|Brazil|2020-04-01	South America|hCoV-19/Brazil/RJ-0275/2020|EPI ISL 470641|B.1.1.33|Brazil|2020-04-20	0.0002738073	South America
South America|hCoV-19/Brazil/RS-L19-CD390/2020|EPI ISL 476319|B.1.1.33|Brazil|2020-04-01	South America|hCoV-19/Brazil/RJ-0275/2020|EPI ISL 470641|B.1.1.33|Brazil|2020-04-20	0.0000684380	South America
South America|hCoV-19/Brazil/PA-0229/2020|EPI ISL 470603|B.1.1.1|Brazil|2020-04-01	South America|hCoV-19/Brazil/RJ-0275/2020|EPI ISL 470641|B.1.1.33|Brazil|2020-04-20	0.0002395614	South America
South America|hCoV-19/Brazil/RJ-0254/2020|EPI ISL 470622|B.39|Brazil|2020-04-01	South America|hCoV-19/Brazil/RJ-0275/2020|EPI ISL 470641|B.1.1.33|Brazil|2020-04-20	0.0005135457	South America
South America|hCoV-19/Brazil/AM-0201/2020|EPI ISL 470568|B.1|Brazil|2020-04-01	South America|hCoV-19/Brazil/RJ-0275/2020|EPI ISL 470641|B.1.1.33|Brazil|2020-04-20	0.0002739082	South America
South America|hCoV-19/Peru/JUN-INS-128/2020|EPI ISL 536526|B.1.5|Peru|2020-04-01	South America|hCoV-19/Brazil/RJ-0275/2020|EPI ISL 470641|B.1.1.33|Brazil|2020-04-20	0.0003456612	South America
South America|hCoV-19/Colombia/un-CIAT-01/2020|EPI ISL 445085|B.1|Colombia|2020-04-02	South America|hCoV-19/Brazil/RJ-0275/2020|EPI ISL 470641|B.1.1.33|Brazil|2020-04-20	0.0002717961	South America
South America|hCoV-19/Argentina/PAIS-A0016/2020|EPI ISL 430807|B.1.1|Argentina|2020-04-02	South America|hCoV-19/Brazil/RJ-0275/2020|EPI ISL 470641|B.1.1.33|Brazil|2020-04-20	0.0001358632	South America
South America|hCoV-19/Brazil/SP-124/2020|EPI ISL 515523|B.1.1.33|Brazil|2020-04-02	South America|hCoV-19/Brazil/RJ-0275/2020|EPI ISL 470641|B.1.1.33|Brazil|2020-04-20	0.0000000000	South America
South America|hCoV-19/Brazil/RJ-1595/2020|EPI ISL 467346|B.39|Brazil|2020-04-02	South America|hCoV-19/Brazil/RJ-0275/2020|EPI ISL 470641|B.1.1.33|Brazil|2020-04-20	0.0007137439	South America
South America|hCoV-19/Brazil/RJ-1100/2020|EPI ISL 456075|B.1.1.33|Brazil|2020-04-02	South America|hCoV-19/Brazil/RJ-0275/2020|EPI ISL 470641|B.1.1.33|Brazil|2020-04-20	0.0000339626	South America
South America|hCoV-19/Brazil/RJ-1574/2020|EPI ISL 467345|B.1.1.33|Brazil|2020-04-02	South America|hCoV-19/Brazil/RJ-0275/2020|EPI ISL 470641|B.1.1.33|Brazil|2020-04-20	0.0000339626	South America
South America|hCoV-19/Brazil/RJ-1555/2020|EPI ISL 467344|B.39|Brazil|2020-04-02	South America|hCoV-19/Brazil/RJ-0275/2020|EPI ISL 470641|B.1.1.33|Brazil|2020-04-20	0.0005777606	South America
South America|hCoV-19/Colombia/VAC-GVI-93511/2020|EPI ISL 447785|B.1|Colombia|2020-04-02	South America|hCoV-19/Brazil/RJ-0275/2020|EPI ISL 470641|B.1.1.33|Brazil|2020-04-20	0.0002378859	South America
South America|hCoV-19/Brazil/RJ-1600/2020|EPI ISL 456082|B.1.1.33|Brazil|2020-04-02	South America|hCoV-19/Brazil/RJ-0275/2020|EPI ISL 470641|B.1.1.33|Brazil|2020-04-20	0.0000339769	South America
South America|hCoV-19/Peru/LOR-INS-058/2020|EPI ISL 514317|B.1.1|Peru|2020-04-02	South America|hCoV-19/Brazil/RJ-0275/2020|EPI ISL 470641|B.1.1.33|Brazil|2020-04-20	0.0001025856	South America
South America|hCoV-19/Chile/RM-ISPCH-57/2020|EPI ISL 445353|B.1.1|Chile|2020-04-02	South America|hCoV-19/Brazil/RJ-0275/2020|EPI ISL 470641|B.1.1.33|Brazil|2020-04-20	0.0001019006	South America
South America|hCoV-19/Chile/RM-ISPCH-55/2020|EPI ISL 445351|B.40|Chile|2020-04-02	South America|hCoV-19/Brazil/RJ-0275/2020|EPI ISL 470641|B.1.1.33|Brazil|2020-04-20	0.0005437553	South America
South America|hCoV-19/Venezuela/VEN-89312/2020|EPI ISL 476702|B.1.1|Venezuela|2020-04-02	South America|hCoV-19/Brazil/RJ-0275/2020|EPI ISL 470641|B.1.1.33|Brazil|2020-04-20	0.0001023399	South America
South America|hCoV-19/Brazil/RJ-0255/2020|EPI ISL 470623|B.1.1.33|Brazil|2020-04-02	South America|hCoV-19/Brazil/RJ-0275/2020|EPI ISL 470641|B.1.1.33|Brazil|2020-04-20	0.0000339649	South America
South America|hCoV-19/Brazil/AM-0203/2020|EPI ISL 470570|B.1.1.33|Brazil|2020-04-02	South America|hCoV-19/Brazil/RJ-0275/2020|EPI ISL 470641|B.1.1.33|Brazil|2020-04-20	0.0000684366	South America
South America|hCoV-19/Brazil/GO-L19-CD413/2020|EPI ISL 476336|B.1.5|Brazil|2020-04-02	South America|hCoV-19/Brazil/RJ-0275/2020|EPI ISL 470641|B.1.1.33|Brazil|2020-04-20	0.0002395886	South America
South America|hCoV-19/Brazil/MA-L19-CD403/2020|EPI ISL 476327|B.1.1.33|Brazil|2020-04-02	South America|hCoV-19/Brazil/RJ-0275/2020|EPI ISL 470641|B.1.1.33|Brazil|2020-04-20	0.0000342187	South America
South America|hCoV-19/Brazil/CE-L19-CD408/2020|EPI ISL 476331|B.1.212|Brazil|2020-04-02	South America|hCoV-19/Brazil/RJ-0275/2020|EPI ISL 470641|B.1.1.33|Brazil|2020-04-20	0.0002738166	South America
South America|hCoV-19/Brazil/CE-0206/2020|EPI ISL 470573|B.1.212|Brazil|2020-04-02	South America|hCoV-19/Brazil/RJ-0275/2020|EPI ISL 470641|B.1.1.33|Brazil|2020-04-20	0.0003087456	South America
South America|hCoV-19/Brazil/RS-L19-CD412/2020|EPI ISL 476335|B.1.1.33|Brazil|2020-04-02	South America|hCoV-19/Brazil/RJ-0275/2020|EPI ISL 470641|B.1.1.33|Brazil|2020-04-20	0.0000000000	South America
South America|hCoV-19/Brazil/MA-L19-CD407/2020|EPI ISL 476330|B.1.1.33|Brazil|2020-04-02	South America|hCoV-19/Brazil/RJ-0275/2020|EPI ISL 470641|B.1.1.33|Brazil|2020-04-20	0.0000345664	South America
South America|hCoV-19/Brazil/PA-0232/2020|EPI ISL 470606|B.1.1.33|Brazil|2020-04-02	South America|hCoV-19/Brazil/RJ-0275/2020|EPI ISL 470641|B.1.1.33|Brazil|2020-04-20	0.0000345683	South America
South America|hCoV-19/Brazil/AM-0204/2020|EPI ISL 470571|B.1|Brazil|2020-04-02	South America|hCoV-19/Brazil/RJ-0275/2020|EPI ISL 470641|B.1.1.33|Brazil|2020-04-20	0.0002441248	South America
South America|hCoV-19/Brazil/SP-L20-CD416/2020|EPI ISL 476351|B.1.1.33|Brazil|2020-04-02	South America|hCoV-19/Brazil/RJ-0275/2020|EPI ISL 470641|B.1.1.33|Brazil|2020-04-20	0.0000348586	South America
South America|hCoV-19/Brazil/GO-L19-CD410/2020|EPI ISL 476333|B.1.5|Brazil|2020-04-02	South America|hCoV-19/Brazil/RJ-0275/2020|EPI ISL 470641|B.1.1.33|Brazil|2020-04-20	0.0002092977	South America
South America|hCoV-19/Brazil/SP-L22-CD475/2020|EPI ISL 476374|B.1.1.33|Brazil|2020-04-02	South America|hCoV-19/Brazil/RJ-0275/2020|EPI ISL 470641|B.1.1.33|Brazil|2020-04-20	0.0000348781	South America
South America|hCoV-19/Colombia/VAC-GVI-93476/2020|EPI ISL 447782|B.1|Colombia|2020-04-02	South America|hCoV-19/Brazil/RJ-0275/2020|EPI ISL 470641|B.1.1.33|Brazil|2020-04-20	0.0002478044	South America
South America|hCoV-19/Colombia/VAC-GVI-93496/2020|EPI ISL 447784|B.1|Colombia|2020-04-02	South America|hCoV-19/Brazil/RJ-0275/2020|EPI ISL 470641|B.1.1.33|Brazil|2020-04-20	0.0002485873	South America
South America|hCoV-19/Brazil/AP-IEC-162620/2020|EPI ISL 524792|B.1.1.33|Brazil|2020-04-03	South America|hCoV-19/Brazil/RJ-0275/2020|EPI ISL 470641|B.1.1.33|Brazil|2020-04-20	0.0000339626	South America
South America|hCoV-19/Brazil/SP-177/2020|EPI ISL 523973|B.1.1.33|Brazil|2020-04-03	South America|hCoV-19/Brazil/RJ-0275/2020|EPI ISL 470641|B.1.1.33|Brazil|2020-04-20	0.0000679268	South America
South America|hCoV-19/Argentina/PAIS-A0017/2020|EPI ISL 430808|B.1.1.1|Argentina|2020-04-03	South America|hCoV-19/Brazil/RJ-0275/2020|EPI ISL 470641|B.1.1.33|Brazil|2020-04-20	0.0002717763	South America
South America|hCoV-19/Brazil/AP-IEC-162741/2020|EPI ISL 458138|B.1.1.33|Brazil|2020-04-03	South America|hCoV-19/Brazil/RJ-0275/2020|EPI ISL 470641|B.1.1.33|Brazil|2020-04-20	0.0000679268	South America
South America|hCoV-19/Colombia/VAC-GVI-93534/2020|EPI ISL 447786|B.1|Colombia|2020-04-03	South America|hCoV-19/Brazil/RJ-0275/2020|EPI ISL 470641|B.1.1.33|Brazil|2020-04-20	0.0002378132	South America
South America|hCoV-19/Colombia/VAC-GVI-93538/2020|EPI ISL 447790|B.1|Colombia|2020-04-03	South America|hCoV-19/Brazil/RJ-0275/2020|EPI ISL 470641|B.1.1.33|Brazil|2020-04-20	0.0003058959	South America
South America|hCoV-19/Colombia/VAC-GVI-93537/2020|EPI ISL 447789|B.1.1|Colombia|2020-04-03	South America|hCoV-19/Brazil/RJ-0275/2020|EPI ISL 470641|B.1.1.33|Brazil|2020-04-20	0.0002038678	South America
South America|hCoV-19/Brazil/RJ-1402/2020|EPI ISL 456079|B.1.1.33|Brazil|2020-04-03	South America|hCoV-19/Brazil/RJ-0275/2020|EPI ISL 470641|B.1.1.33|Brazil|2020-04-20	0.0000339753	South America
South America|hCoV-19/Colombia/VAC-GVI-97210/2020|EPI ISL 447794|B.1.1|Colombia|2020-04-03	South America|hCoV-19/Brazil/RJ-0275/2020|EPI ISL 470641|B.1.1.33|Brazil|2020-04-20	0.0001359313	South America
South America|hCoV-19/Colombia/VAC-GVI-97203/2020|EPI ISL 447793|B.1|Colombia|2020-04-03	South America|hCoV-19/Brazil/RJ-0275/2020|EPI ISL 470641|B.1.1.33|Brazil|2020-04-20	0.0002379506	South America
South America|hCoV-19/Colombia/VAC-GVI-97161/2020|EPI ISL 447791|B.1|Colombia|2020-04-03	South America|hCoV-19/Brazil/RJ-0275/2020|EPI ISL 470641|B.1.1.33|Brazil|2020-04-20	0.0002380558	South America
South America|hCoV-19/Chile/RM-ISPCH-76/2020|EPI ISL 445373|B.1.1.33|Chile|2020-04-03	South America|hCoV-19/Brazil/RJ-0275/2020|EPI ISL 470641|B.1.1.33|Brazil|2020-04-20	0.0000339649	South America
South America|hCoV-19/Colombia/CUN-INS-96791/2020|EPI ISL 498167|B.1|Colombia|2020-04-03	South America|hCoV-19/Brazil/RJ-0275/2020|EPI ISL 470641|B.1.1.33|Brazil|2020-04-20	0.0001698567	South America
South America|hCoV-19/Colombia/VAC-GVI-97181/2020|EPI ISL 447792|B.1.255|Colombia|2020-04-03	South America|hCoV-19/Brazil/RJ-0275/2020|EPI ISL 470641|B.1.1.33|Brazil|2020-04-20	0.0003739022	South America
South America|hCoV-19/Brazil/RJ-0256/2020|EPI ISL 470624|B.1.1.33|Brazil|2020-04-03	South America|hCoV-19/Brazil/RJ-0275/2020|EPI ISL 470641|B.1.1.33|Brazil|2020-04-20	0.0001019020	South America
South America|hCoV-19/Brazil/MG-0219/2020|EPI ISL 470585|B.1.1.33|Brazil|2020-04-03	South America|hCoV-19/Brazil/RJ-0275/2020|EPI ISL 470641|B.1.1.33|Brazil|2020-04-20	0.0000000000	South America
South America|hCoV-19/Brazil/SP-L19-CD409/2020|EPI ISL 476332|B.1.1.33|Brazil|2020-04-03	South America|hCoV-19/Brazil/RJ-0275/2020|EPI ISL 470641|B.1.1.33|Brazil|2020-04-20	0.0000342171	South America
South America|hCoV-19/Brazil/SP-L20-CD415/2020|EPI ISL 476350|B.1.1.33|Brazil|2020-04-03	South America|hCoV-19/Brazil/RJ-0275/2020|EPI ISL 470641|B.1.1.33|Brazil|2020-04-20	0.0000342182	South America
South America|hCoV-19/Brazil/GO-0209/2020|EPI ISL 470576|B.1.5|Brazil|2020-04-03	South America|hCoV-19/Brazil/RJ-0275/2020|EPI ISL 470641|B.1.1.33|Brazil|2020-04-20	0.0002053586	South America
South America|hCoV-19/Brazil/PE-L20-CD432/2020|EPI ISL 476359|B.1.1|Brazil|2020-04-03	South America|hCoV-19/Brazil/RJ-0275/2020|EPI ISL 470641|B.1.1.33|Brazil|2020-04-20	0.0000684427	South America
South America|hCoV-19/Brazil/PA-0237/2020|EPI ISL 470611|B.1.1.33|Brazil|2020-04-03	South America|hCoV-19/Brazil/RJ-0275/2020|EPI ISL 470641|B.1.1.33|Brazil|2020-04-20	0.0000691334	South America
South America|hCoV-19/Brazil/PA-0235/2020|EPI ISL 470609|B.1.1.33|Brazil|2020-04-03	South America|hCoV-19/Brazil/RJ-0275/2020|EPI ISL 470641|B.1.1.33|Brazil|2020-04-20	0.0000345659	South America
South America|hCoV-19/Brazil/SP-L1-CAMPI8/2020|EPI ISL 476170|B.1.1.33|Brazil|2020-04-03	South America|hCoV-19/Brazil/RJ-0275/2020|EPI ISL 470641|B.1.1.33|Brazil|2020-04-20	0.0000000000	South America
South America|hCoV-19/Brazil/SP-L20-CD418/2020|EPI ISL 476352|B.1.1.33|Brazil|2020-04-03	South America|hCoV-19/Brazil/RJ-0275/2020|EPI ISL 470641|B.1.1.33|Brazil|2020-04-20	0.0000700216	South America
South America|hCoV-19/Brazil/SP-131/2020|EPI ISL 471543|B.1.5|Brazil|2020-04-04	South America|hCoV-19/Brazil/RJ-0275/2020|EPI ISL 470641|B.1.1.33|Brazil|2020-04-20	0.0002378114	South America
South America|hCoV-19/Chile/RM-ISPCH-79/2020|EPI ISL 445376|B.1|Chile|2020-04-04	South America|hCoV-19/Brazil/RJ-0275/2020|EPI ISL 470641|B.1.1.33|Brazil|2020-04-20	0.0003737390	South America
South America|hCoV-19/Chile/RM-ISPCH-78/2020|EPI ISL 445375|B.1.1.1|Chile|2020-04-04	South America|hCoV-19/Brazil/RJ-0275/2020|EPI ISL 470641|B.1.1.33|Brazil|2020-04-20	0.0002377765	South America
South America|hCoV-19/Colombia/CUN-GVI-97718/2020|EPI ISL 447800|B.1.255|Colombia|2020-04-04	South America|hCoV-19/Brazil/RJ-0275/2020|EPI ISL 470641|B.1.1.33|Brazil|2020-04-20	0.0002378132	South America
South America|hCoV-19/Colombia/NAR-GVI-97417/2020|EPI ISL 447798|B.1.1|Colombia|2020-04-04	South America|hCoV-19/Brazil/RJ-0275/2020|EPI ISL 470641|B.1.1.33|Brazil|2020-04-20	0.0001018959	South America
South America|hCoV-19/Brazil/RJ-1830/2020|EPI ISL 541349|B.1.1.33|Brazil|2020-04-04	South America|hCoV-19/Brazil/RJ-0275/2020|EPI ISL 470641|B.1.1.33|Brazil|2020-04-20	0.0000679323	South America
South America|hCoV-19/Colombia/VAC-GVI-97321/2020|EPI ISL 447796|B.1.1|Colombia|2020-04-04	South America|hCoV-19/Brazil/RJ-0275/2020|EPI ISL 470641|B.1.1.33|Brazil|2020-04-20	0.0001019228	South America
South America|hCoV-19/Colombia/VAC-GVI-97212/2020|EPI ISL 447795|B.1|Colombia|2020-04-04	South America|hCoV-19/Brazil/RJ-0275/2020|EPI ISL 470641|B.1.1.33|Brazil|2020-04-20	0.0003058335	South America
South America|hCoV-19/Colombia/MET-GVI-97782/2020|EPI ISL 447803|B.1.1|Colombia|2020-04-04	South America|hCoV-19/Brazil/RJ-0275/2020|EPI ISL 470641|B.1.1.33|Brazil|2020-04-20	0.0001358955	South America
South America|hCoV-19/Colombia/MET-GVI-97769/2020|EPI ISL 447802|B.1.1|Colombia|2020-04-04	South America|hCoV-19/Brazil/RJ-0275/2020|EPI ISL 470641|B.1.1.33|Brazil|2020-04-20	0.0000679452	South America
South America|hCoV-19/Colombia/RIS-GVI-98006/2020|EPI ISL 447809|B.1.3|Colombia|2020-04-04	South America|hCoV-19/Brazil/RJ-0275/2020|EPI ISL 470641|B.1.1.33|Brazil|2020-04-20	0.0003738719	South America
South America|hCoV-19/Colombia/BOY-GVI-97349/2020|EPI ISL 447797|B.1.255|Colombia|2020-04-04	South America|hCoV-19/Brazil/RJ-0275/2020|EPI ISL 470641|B.1.1.33|Brazil|2020-04-20	0.0003058567	South America
South America|hCoV-19/Colombia/MET-GVI-97783/2020|EPI ISL 447804|B.1.1|Colombia|2020-04-04	South America|hCoV-19/Brazil/RJ-0275/2020|EPI ISL 470641|B.1.1.33|Brazil|2020-04-20	0.0001359093	South America
South America|hCoV-19/Chile/RM-ISPCH-77/2020|EPI ISL 445374|B.1.1.1|Chile|2020-04-04	South America|hCoV-19/Brazil/RJ-0275/2020|EPI ISL 470641|B.1.1.33|Brazil|2020-04-20	0.0002377846	South America
South America|hCoV-19/Chile/BI-ISPCH-4/2020|EPI ISL 445378|B.1.1|Chile|2020-04-04	South America|hCoV-19/Brazil/RJ-0275/2020|EPI ISL 470641|B.1.1.33|Brazil|2020-04-20	0.0001018986	South America
South America|hCoV-19/Brazil/RJ-1862/2020|EPI ISL 541350|B.1.1.33|Brazil|2020-04-04	South America|hCoV-19/Brazil/RJ-0275/2020|EPI ISL 470641|B.1.1.33|Brazil|2020-04-20	0.0000339677	South America
South America|hCoV-19/Brazil/RJ-1783/2020|EPI ISL 541347|B.1.1.33|Brazil|2020-04-04	South America|hCoV-19/Brazil/RJ-0275/2020|EPI ISL 470641|B.1.1.33|Brazil|2020-04-20	0.0000340088	South America
South America|hCoV-19/Argentina/PAIS-A0018/2020|EPI ISL 430809|B.1.1.1|Argentina|2020-04-04	South America|hCoV-19/Brazil/RJ-0275/2020|EPI ISL 470641|B.1.1.33|Brazil|2020-04-20	0.0002722535	South America
South America|hCoV-19/Brazil/MG-0220/2020|EPI ISL 470586|B.1.1.33|Brazil|2020-04-04	South America|hCoV-19/Brazil/RJ-0275/2020|EPI ISL 470641|B.1.1.33|Brazil|2020-04-20	0.0001026551	South America
South America|hCoV-19/Brazil/GO-0210/2020|EPI ISL 470577|B.1.1.33|Brazil|2020-04-04	South America|hCoV-19/Brazil/RJ-0275/2020|EPI ISL 470641|B.1.1.33|Brazil|2020-04-20	0.0000000000	South America
South America|hCoV-19/Chile/RM-ISPCH-74/2020|EPI ISL 445370|B.1.1.33|Chile|2020-04-05	South America|hCoV-19/Brazil/RJ-0275/2020|EPI ISL 470641|B.1.1.33|Brazil|2020-04-20	0.0000000000	South America
South America|hCoV-19/Chile/RM-ISPCH-80/2020|EPI ISL 445377|B.1.1|Chile|2020-04-05	South America|hCoV-19/Brazil/RJ-0275/2020|EPI ISL 470641|B.1.1.33|Brazil|2020-04-20	0.0001018924	South America
South America|hCoV-19/Brazil/RJ-1870/2020|EPI ISL 541351|B.1|Brazil|2020-04-05	South America|hCoV-19/Brazil/RJ-0275/2020|EPI ISL 470641|B.1.1.33|Brazil|2020-04-20	0.0002038726	South America
South America|hCoV-19/Colombia/RIS-GVI-98011/2020|EPI ISL 447810|B.1.3|Colombia|2020-04-05	South America|hCoV-19/Brazil/RJ-0275/2020|EPI ISL 470641|B.1.1.33|Brazil|2020-04-20	0.0004078246	South America
South America|hCoV-19/Colombia/CUN-GVI-98087/2020|EPI ISL 447812|B.1.255|Colombia|2020-04-05	South America|hCoV-19/Brazil/RJ-0275/2020|EPI ISL 470641|B.1.1.33|Brazil|2020-04-20	0.0002378536	South America
South America|hCoV-19/Colombia/CUN-GVI-98290/2020|EPI ISL 447813|B.1.255|Colombia|2020-04-05	South America|hCoV-19/Brazil/RJ-0275/2020|EPI ISL 470641|B.1.1.33|Brazil|2020-04-20	0.0003398822	South America
South America|hCoV-19/Brazil/SP-L22-CD487/2020|EPI ISL 476383|B.1.1.33|Brazil|2020-04-05	South America|hCoV-19/Brazil/RJ-0275/2020|EPI ISL 470641|B.1.1.33|Brazil|2020-04-20	0.0000000000	South America
South America|hCoV-19/Colombia/HUI-GVI-98032/2020|EPI ISL 447811|B.1.5|Colombia|2020-04-05	South America|hCoV-19/Brazil/RJ-0275/2020|EPI ISL 470641|B.1.1.33|Brazil|2020-04-20	0.0001758657	South America
South America|hCoV-19/Brazil/MG-0221/2020|EPI ISL 470587|B.1.1.33|Brazil|2020-04-05	South America|hCoV-19/Brazil/RJ-0275/2020|EPI ISL 470641|B.1.1.33|Brazil|2020-04-20	0.0000697130	South America
South America|hCoV-19/Brazil/MA-IEC-163069/2020|EPI ISL 458149|B.1.1.33|Brazil|2020-04-06	South America|hCoV-19/Brazil/RJ-0275/2020|EPI ISL 470641|B.1.1.33|Brazil|2020-04-20	0.0001358631	South America
South America|hCoV-19/Brazil/RJ-1466/2020|EPI ISL 456081|B.1.1.33|Brazil|2020-04-06	South America|hCoV-19/Brazil/RJ-0275/2020|EPI ISL 470641|B.1.1.33|Brazil|2020-04-20	0.0000000000	South America
South America|hCoV-19/Brazil/RJ-1464/2020|EPI ISL 456080|B.1.1.33|Brazil|2020-04-06	South America|hCoV-19/Brazil/RJ-0275/2020|EPI ISL 470641|B.1.1.33|Brazil|2020-04-20	0.0000339762	South America
South America|hCoV-19/Chile/RM-ISPCH-73/2020|EPI ISL 445369|B.1.1.33|Chile|2020-04-06	South America|hCoV-19/Brazil/RJ-0275/2020|EPI ISL 470641|B.1.1.33|Brazil|2020-04-20	0.0000339638	South America
South America|hCoV-19/Brazil/RJ-1798/2020|EPI ISL 541348|B.1.1.33|Brazil|2020-04-06	South America|hCoV-19/Brazil/RJ-0275/2020|EPI ISL 470641|B.1.1.33|Brazil|2020-04-20	0.0000339649	South America
South America|hCoV-19/Brazil/PE-IAM215/2020|EPI ISL 500471|B.1.1|Brazil|2020-04-06	South America|hCoV-19/Brazil/RJ-0275/2020|EPI ISL 470641|B.1.1.33|Brazil|2020-04-20	0.0001371392	South America
South America|hCoV-19/Brazil/RJ-0257/2020|EPI ISL 470625|B.1.1.33|Brazil|2020-04-06	South America|hCoV-19/Brazil/RJ-0275/2020|EPI ISL 470641|B.1.1.33|Brazil|2020-04-20	0.0000000000	South America
South America|hCoV-19/Colombia/SAN-INS-94514/2020|EPI ISL 456156|B.1.1|Colombia|2020-04-06	South America|hCoV-19/Brazil/RJ-0275/2020|EPI ISL 470641|B.1.1.33|Brazil|2020-04-20	0.0000688621	South America
South America|hCoV-19/Colombia/VAC-GVI-97223/2020|EPI ISL 447814|B.1.5|Colombia|2020-04-06	South America|hCoV-19/Brazil/RJ-0275/2020|EPI ISL 470641|B.1.1.33|Brazil|2020-04-20	0.0002415024	South America
South America|hCoV-19/Brazil/MG-0222/2020|EPI ISL 470588|B.1.1.33|Brazil|2020-04-06	South America|hCoV-19/Brazil/RJ-0275/2020|EPI ISL 470641|B.1.1.33|Brazil|2020-04-20	0.0001711066	South America
South America|hCoV-19/Brazil/SP-L20-CD436/2020|EPI ISL 476362|B.1.1.33|Brazil|2020-04-06	South America|hCoV-19/Brazil/RJ-0275/2020|EPI ISL 470641|B.1.1.33|Brazil|2020-04-20	0.0000351408	South America
South America|hCoV-19/Ecuador/USFQ-128/2020|EPI ISL 491933|B.1.5|Ecuador|2020-04-07	South America|hCoV-19/Brazil/RJ-0275/2020|EPI ISL 470641|B.1.1.33|Brazil|2020-04-20	0.0002717778	South America
South America|hCoV-19/Ecuador/USFQ-129/2020|EPI ISL 491934|B.1.1.10|Ecuador|2020-04-07	South America|hCoV-19/Brazil/RJ-0275/2020|EPI ISL 470641|B.1.1.33|Brazil|2020-04-20	0.0001358632	South America
South America|hCoV-19/Argentina/PAIS-A0019/2020|EPI ISL 430810|B.1.3|Argentina|2020-04-07	South America|hCoV-19/Brazil/RJ-0275/2020|EPI ISL 470641|B.1.1.33|Brazil|2020-04-20	0.0004077415	South America
South America|hCoV-19/Colombia/COR-GVI-97517/2020|EPI ISL 447816|B.1|Colombia|2020-04-07	South America|hCoV-19/Brazil/RJ-0275/2020|EPI ISL 470641|B.1.1.33|Brazil|2020-04-20	0.0002719625	South America
South America|hCoV-19/Brazil/PE-IAM89/2020|EPI ISL 500486|B.1.1|Brazil|2020-04-07	South America|hCoV-19/Brazil/RJ-0275/2020|EPI ISL 470641|B.1.1.33|Brazil|2020-04-20	0.0000679383	South America
South America|hCoV-19/Brazil/PE-IAM10/2020|EPI ISL 500461|B.1.1|Brazil|2020-04-07	South America|hCoV-19/Brazil/RJ-0275/2020|EPI ISL 470641|B.1.1.33|Brazil|2020-04-20	0.0001359879	South America
South America|hCoV-19/Brazil/PE-IAM08/2020|EPI ISL 500460|B.1.1|Brazil|2020-04-07	South America|hCoV-19/Brazil/RJ-0275/2020|EPI ISL 470641|B.1.1.33|Brazil|2020-04-20	0.0001020518	South America
South America|hCoV-19/Ecuador/USFQ-207/2020|EPI ISL 527819|B.1.1|Ecuador|2020-04-07	South America|hCoV-19/Brazil/RJ-0275/2020|EPI ISL 470641|B.1.1.33|Brazil|2020-04-20	0.0001366952	South America
South America|hCoV-19/Brazil/RJ-0259/2020|EPI ISL 470626|B.1.1.33|Brazil|2020-04-07	South America|hCoV-19/Brazil/RJ-0275/2020|EPI ISL 470641|B.1.1.33|Brazil|2020-04-20	0.0001018924	South America
South America|hCoV-19/Brazil/RJ-0260/2020|EPI ISL 470627|B.1.1.33|Brazil|2020-04-07	South America|hCoV-19/Brazil/RJ-0275/2020|EPI ISL 470641|B.1.1.33|Brazil|2020-04-20	0.0001358596	South America
South America|hCoV-19/Brazil/PE-IAM226/2020|EPI ISL 500474|B.1.1|Brazil|2020-04-07	South America|hCoV-19/Brazil/RJ-0275/2020|EPI ISL 470641|B.1.1.33|Brazil|2020-04-20	0.0001712672	South America
South America|hCoV-19/Brazil/SP-L1-CAMPI13/2020|EPI ISL 476155|B.1.1.33|Brazil|2020-04-07	South America|hCoV-19/Brazil/RJ-0275/2020|EPI ISL 470641|B.1.1.33|Brazil|2020-04-20	0.0000000000	South America
South America|hCoV-19/Brazil/PE-IAM18/2020|EPI ISL 500868|B.1.1|Brazil|2020-04-07	South America|hCoV-19/Brazil/RJ-0275/2020|EPI ISL 470641|B.1.1.33|Brazil|2020-04-20	0.0001375458	South America
South America|hCoV-19/Brazil/PE-IAM17/2020|EPI ISL 500866|B.1.1|Brazil|2020-04-07	South America|hCoV-19/Brazil/RJ-0275/2020|EPI ISL 470641|B.1.1.33|Brazil|2020-04-20	0.0001387208	South America
South America|hCoV-19/Brazil/PE-IAM16/2020|EPI ISL 500865|B.1.1|Brazil|2020-04-07	South America|hCoV-19/Brazil/RJ-0275/2020|EPI ISL 470641|B.1.1.33|Brazil|2020-04-20	0.0001391435	South America
South America|hCoV-19/Brazil/PE-IAM19/2020|EPI ISL 500467|B.1|Brazil|2020-04-07	South America|hCoV-19/Brazil/RJ-0275/2020|EPI ISL 470641|B.1.1.33|Brazil|2020-04-20	0.0004188075	South America
South America|hCoV-19/Brazil/SP-138/2020|EPI ISL 468305|B.1.1|Brazil|2020-04-08	South America|hCoV-19/Brazil/RJ-0275/2020|EPI ISL 470641|B.1.1.33|Brazil|2020-04-20	0.0002038273	South America
South America|hCoV-19/Brazil/RJ-INCA-C06/2020|EPI ISL 513513|B.1.1.33|Brazil|2020-04-08	South America|hCoV-19/Brazil/RJ-0275/2020|EPI ISL 470641|B.1.1.33|Brazil|2020-04-20	0.0000679268	South America
South America|hCoV-19/Brazil/PE-IAM84/2020|EPI ISL 500484|B.1.1|Brazil|2020-04-08	South America|hCoV-19/Brazil/RJ-0275/2020|EPI ISL 470641|B.1.1.33|Brazil|2020-04-20	0.0001018924	South America
South America|hCoV-19/Brazil/RJ-1702/2020|EPI ISL 456087|B.1.1.33|Brazil|2020-04-08	South America|hCoV-19/Brazil/RJ-0275/2020|EPI ISL 470641|B.1.1.33|Brazil|2020-04-20	0.0000339753	South America
South America|hCoV-19/Brazil/RJ-1690/2020|EPI ISL 456084|B.1.1.33|Brazil|2020-04-08	South America|hCoV-19/Brazil/RJ-0275/2020|EPI ISL 470641|B.1.1.33|Brazil|2020-04-20	0.0001019332	South America
South America|hCoV-19/Brazil/RJ-1701/2020|EPI ISL 456086|B.1.1.33|Brazil|2020-04-08	South America|hCoV-19/Brazil/RJ-0275/2020|EPI ISL 470641|B.1.1.33|Brazil|2020-04-20	0.0000679521	South America
South America|hCoV-19/Brazil/RJ-1691/2020|EPI ISL 456085|B.1.1.33|Brazil|2020-04-08	South America|hCoV-19/Brazil/RJ-0275/2020|EPI ISL 470641|B.1.1.33|Brazil|2020-04-20	0.0000000000	South America
South America|hCoV-19/Peru/LAM-INS-044/2020|EPI ISL 514265|B.1.1.1|Peru|2020-04-08	South America|hCoV-19/Brazil/RJ-0275/2020|EPI ISL 470641|B.1.1.33|Brazil|2020-04-20	0.0002394057	South America
South America|hCoV-19/Brazil/PE-IAM30/2020|EPI ISL 500477|B.1.1|Brazil|2020-04-08	South America|hCoV-19/Brazil/RJ-0275/2020|EPI ISL 470641|B.1.1.33|Brazil|2020-04-20	0.0001019512	South America
South America|hCoV-19/Brazil/PE-IAM29/2020|EPI ISL 500872|B.1.1|Brazil|2020-04-08	South America|hCoV-19/Brazil/RJ-0275/2020|EPI ISL 470641|B.1.1.33|Brazil|2020-04-20	0.0001360879	South America
South America|hCoV-19/Brazil/PE-IAM221/2020|EPI ISL 500473|B.1.1|Brazil|2020-04-08	South America|hCoV-19/Brazil/RJ-0275/2020|EPI ISL 470641|B.1.1.33|Brazil|2020-04-20	0.0000682093	South America
South America|hCoV-19/Brazil/PE-IAM48/2020|EPI ISL 500482|B.1.1|Brazil|2020-04-08	South America|hCoV-19/Brazil/RJ-0275/2020|EPI ISL 470641|B.1.1.33|Brazil|2020-04-20	0.0001023748	South America
South America|hCoV-19/Brazil/PE-IAM87/2020|EPI ISL 500485|B.1.1|Brazil|2020-04-08	South America|hCoV-19/Brazil/RJ-0275/2020|EPI ISL 470641|B.1.1.33|Brazil|2020-04-20	0.0001024771	South America
South America|hCoV-19/Brazil/PE-IAM39/2020|EPI ISL 500481|B.1.1|Brazil|2020-04-08	South America|hCoV-19/Brazil/RJ-0275/2020|EPI ISL 470641|B.1.1.33|Brazil|2020-04-20	0.0002735510	South America
South America|hCoV-19/Brazil/PE-IAM273/2020|EPI ISL 500476|B.1.1|Brazil|2020-04-08	South America|hCoV-19/Brazil/RJ-0275/2020|EPI ISL 470641|B.1.1.33|Brazil|2020-04-20	0.0001375269	South America
South America|hCoV-19/Brazil/SP-L1-CAMPI16/2020|EPI ISL 476158|B.1.1.33|Brazil|2020-04-08	South America|hCoV-19/Brazil/RJ-0275/2020|EPI ISL 470641|B.1.1.33|Brazil|2020-04-20	0.0000342168	South America
South America|hCoV-19/Brazil/MG-0289/2020|EPI ISL 470594|B.1.1.33|Brazil|2020-04-08	South America|hCoV-19/Brazil/RJ-0275/2020|EPI ISL 470641|B.1.1.33|Brazil|2020-04-20	0.0001710950	South America
South America|hCoV-19/Brazil/RJ-0261/2020|EPI ISL 470628|B.1.1.33|Brazil|2020-04-08	South America|hCoV-19/Brazil/RJ-0275/2020|EPI ISL 470641|B.1.1.33|Brazil|2020-04-20	0.0000000000	South America
South America|hCoV-19/Brazil/AP-IEC-163359/2020|EPI ISL 524795|B.1.1.33|Brazil|2020-04-09	South America|hCoV-19/Brazil/RJ-0275/2020|EPI ISL 470641|B.1.1.33|Brazil|2020-04-20	0.0000000000	South America
South America|hCoV-19/Brazil/RJ-1901/2020|EPI ISL 456089|B.1.1.33|Brazil|2020-04-09	South America|hCoV-19/Brazil/RJ-0275/2020|EPI ISL 470641|B.1.1.33|Brazil|2020-04-20	0.0001019380	South America
South America|hCoV-19/Brazil/RJ-1902/2020|EPI ISL 456090|B.1.1.33|Brazil|2020-04-09	South America|hCoV-19/Brazil/RJ-0275/2020|EPI ISL 470641|B.1.1.33|Brazil|2020-04-20	0.0001019353	South America
South America|hCoV-19/Brazil/RJ-1921/2020|EPI ISL 456091|B.1.1.33|Brazil|2020-04-09	South America|hCoV-19/Brazil/RJ-0275/2020|EPI ISL 470641|B.1.1.33|Brazil|2020-04-20	0.0000679571	South America
South America|hCoV-19/Colombia/MET-INS-95637/2020|EPI ISL 498164|B.1.1|Colombia|2020-04-09	South America|hCoV-19/Brazil/RJ-0275/2020|EPI ISL 470641|B.1.1.33|Brazil|2020-04-20	0.0000679314	South America
South America|hCoV-19/Colombia/RIS-INS-95663/2020|EPI ISL 498165|B.1.5|Colombia|2020-04-09	South America|hCoV-19/Brazil/RJ-0275/2020|EPI ISL 470641|B.1.1.33|Brazil|2020-04-20	0.0002378163	South America
South America|hCoV-19/Brazil/PE-IAM138/2020|EPI ISL 500463|B|Brazil|2020-04-09	South America|hCoV-19/Brazil/RJ-0275/2020|EPI ISL 470641|B.1.1.33|Brazil|2020-04-20	0.0003400608	South America
South America|hCoV-19/Colombia/COR-GVI-97527/2020|EPI ISL 447817|B.1.255|Colombia|2020-04-09	South America|hCoV-19/Brazil/RJ-0275/2020|EPI ISL 470641|B.1.1.33|Brazil|2020-04-20	0.0002718978	South America
South America|hCoV-19/Brazil/PE-IAM103/2020|EPI ISL 500462|B.1.1|Brazil|2020-04-09	South America|hCoV-19/Brazil/RJ-0275/2020|EPI ISL 470641|B.1.1.33|Brazil|2020-04-20	0.0001023574	South America
South America|hCoV-19/Brazil/RJ-0262/2020|EPI ISL 470629|B.1.1.33|Brazil|2020-04-09	South America|hCoV-19/Brazil/RJ-0275/2020|EPI ISL 470641|B.1.1.33|Brazil|2020-04-20	0.0000000000	South America
South America|hCoV-19/Brazil/PE-IAM238/2020|EPI ISL 500475|B.1.1|Brazil|2020-04-09	South America|hCoV-19/Brazil/RJ-0275/2020|EPI ISL 470641|B.1.1.33|Brazil|2020-04-20	0.0001028988	South America
South America|hCoV-19/Brazil/PE-IAM212/2020|EPI ISL 500470|B.1.1|Brazil|2020-04-09	South America|hCoV-19/Brazil/RJ-0275/2020|EPI ISL 470641|B.1.1.33|Brazil|2020-04-20	0.0002055886	South America
South America|hCoV-19/Brazil/PE-IAM220/2020|EPI ISL 500472|B.1.1|Brazil|2020-04-09	South America|hCoV-19/Brazil/RJ-0275/2020|EPI ISL 470641|B.1.1.33|Brazil|2020-04-20	0.0001027993	South America
South America|hCoV-19/Brazil/SP-L1-CAMPI19/2020|EPI ISL 476160|B.1.1.33|Brazil|2020-04-09	South America|hCoV-19/Brazil/RJ-0275/2020|EPI ISL 470641|B.1.1.33|Brazil|2020-04-20	0.0000000000	South America
South America|hCoV-19/Brazil/MG-0288/2020|EPI ISL 470593|B.1|Brazil|2020-04-09	South America|hCoV-19/Brazil/RJ-0275/2020|EPI ISL 470641|B.1.1.33|Brazil|2020-04-20	0.0002396315	South America
South America|hCoV-19/Brazil/PE-IAM167/2020|EPI ISL 500466|B.1.1|Brazil|2020-04-09	South America|hCoV-19/Brazil/RJ-0275/2020|EPI ISL 470641|B.1.1.33|Brazil|2020-04-20	0.0001379764	South America
South America|hCoV-19/Brazil/PE-IAM209/2020|EPI ISL 500468|B.1.1|Brazil|2020-04-09	South America|hCoV-19/Brazil/RJ-0275/2020|EPI ISL 470641|B.1.1.33|Brazil|2020-04-20	0.0001044752	South America
South America|hCoV-19/Brazil/PE-IAM230/2020|EPI ISL 500869|B.1.1|Brazil|2020-04-09	South America|hCoV-19/Brazil/RJ-0275/2020|EPI ISL 470641|B.1.1.33|Brazil|2020-04-20	0.0001384453	South America
South America|hCoV-19/Brazil/PE-IAM235/2020|EPI ISL 500870|B.1.1|Brazil|2020-04-09	South America|hCoV-19/Brazil/RJ-0275/2020|EPI ISL 470641|B.1.1.33|Brazil|2020-04-20	0.0001042226	South America
South America|hCoV-19/Brazil/PE-IAM171/2020|EPI ISL 500867|B.1.1|Brazil|2020-04-09	South America|hCoV-19/Brazil/RJ-0275/2020|EPI ISL 470641|B.1.1.33|Brazil|2020-04-20	0.0002435245	South America
South America|hCoV-19/Brazil/PE-IAM158/2020|EPI ISL 500465|B.1.1|Brazil|2020-04-09	South America|hCoV-19/Brazil/RJ-0275/2020|EPI ISL 470641|B.1.1.33|Brazil|2020-04-20	0.0002088904	South America
South America|hCoV-19/Brazil/PE-IAM211/2020|EPI ISL 500469|B.1.1|Brazil|2020-04-09	South America|hCoV-19/Brazil/RJ-0275/2020|EPI ISL 470641|B.1.1.33|Brazil|2020-04-20	0.0001398955	South America
South America|hCoV-19/Brazil/PE-IAM139/2020|EPI ISL 500464|B.1.1|Brazil|2020-04-09	South America|hCoV-19/Brazil/RJ-0275/2020|EPI ISL 470641|B.1.1.33|Brazil|2020-04-20	0.0001050251	South America
South America|hCoV-19/Brazil/PE-IAM248/2020|EPI ISL 500871|B.1.1|Brazil|2020-04-09	South America|hCoV-19/Brazil/RJ-0275/2020|EPI ISL 470641|B.1.1.33|Brazil|2020-04-20	0.0001061945	South America
South America|hCoV-19/Brazil/SP-181/2020|EPI ISL 523976|B.1.1.33|Brazil|2020-04-10	South America|hCoV-19/Brazil/RJ-0275/2020|EPI ISL 470641|B.1.1.33|Brazil|2020-04-20	0.0000679267	South America
South America|hCoV-19/Brazil/RJ-1923/2020|EPI ISL 456092|B.1.1.33|Brazil|2020-04-10	South America|hCoV-19/Brazil/RJ-0275/2020|EPI ISL 470641|B.1.1.33|Brazil|2020-04-20	0.0000339769	South America
South America|hCoV-19/Peru/ANC-INS-049/2020|EPI ISL 516653|C.14|Peru|2020-04-10	South America|hCoV-19/Brazil/RJ-0275/2020|EPI ISL 470641|B.1.1.33|Brazil|2020-04-20	0.0003078504	South America
South America|hCoV-19/Brazil/SP-545/2020|EPI ISL 471551|B.1.1.33|Brazil|2020-04-10	South America|hCoV-19/Brazil/RJ-0275/2020|EPI ISL 470641|B.1.1.33|Brazil|2020-04-20	0.0000339665	South America
South America|hCoV-19/Brazil/SP-176/2020|EPI ISL 523972|B.1|Brazil|2020-04-11	South America|hCoV-19/Brazil/RJ-0275/2020|EPI ISL 470641|B.1.1.33|Brazil|2020-04-20	0.0002717834	South America
South America|hCoV-19/Argentina/PAIS-A0020/2020|EPI ISL 430811|B.1.1.1|Argentina|2020-04-11	South America|hCoV-19/Brazil/RJ-0275/2020|EPI ISL 470641|B.1.1.33|Brazil|2020-04-20	0.0002377877	South America
South America|hCoV-19/Peru/ANC-INS-050/2020|EPI ISL 516654|B.1.255|Peru|2020-04-11	South America|hCoV-19/Brazil/RJ-0275/2020|EPI ISL 470641|B.1.1.33|Brazil|2020-04-20	0.0002735580	South America
South America|hCoV-19/Peru/ANC-INS-045/2020|EPI ISL 516628|B.1.255|Peru|2020-04-11	South America|hCoV-19/Brazil/RJ-0275/2020|EPI ISL 470641|B.1.1.33|Brazil|2020-04-20	0.0002736329	South America
South America|hCoV-19/Peru/LIM-INS-041/2020|EPI ISL 514226|B.1.1|Peru|2020-04-11	South America|hCoV-19/Brazil/RJ-0275/2020|EPI ISL 470641|B.1.1.33|Brazil|2020-04-20	0.0000683889	South America
South America|hCoV-19/Peru/ANC-INS-052/2020|EPI ISL 516686|B.1.1.1|Peru|2020-04-11	South America|hCoV-19/Brazil/RJ-0275/2020|EPI ISL 470641|B.1.1.33|Brazil|2020-04-20	0.0002736199	South America
South America|hCoV-19/Peru/LIM-INS-053/2020|EPI ISL 516721|B.1.1.1|Peru|2020-04-11	South America|hCoV-19/Brazil/RJ-0275/2020|EPI ISL 470641|B.1.1.33|Brazil|2020-04-20	0.0002736198	South America
South America|hCoV-19/Argentina/PAIS-A0021/2020|EPI ISL 430812|B.1.1.1|Argentina|2020-04-11	South America|hCoV-19/Brazil/RJ-0275/2020|EPI ISL 470641|B.1.1.33|Brazil|2020-04-20	0.0003058069	South America
South America|hCoV-19/Argentina/PAIS-A0022/2020|EPI ISL 430813|B.1.1.1|Argentina|2020-04-11	South America|hCoV-19/Brazil/RJ-0275/2020|EPI ISL 470641|B.1.1.33|Brazil|2020-04-20	0.0002053100	South America
South America|hCoV-19/Brazil/RJ-1927/2020|EPI ISL 456093|B.1.1.33|Brazil|2020-04-12	South America|hCoV-19/Brazil/RJ-0275/2020|EPI ISL 470641|B.1.1.33|Brazil|2020-04-20	0.0000679553	South America
South America|hCoV-19/Peru/ANC-INS-051/2020|EPI ISL 516685|B.1.1.1|Peru|2020-04-12	South America|hCoV-19/Brazil/RJ-0275/2020|EPI ISL 470641|B.1.1.33|Brazil|2020-04-20	0.0002736199	South America
South America|hCoV-19/Peru/LAL-INS-056/2020|EPI ISL 517686|C.14|Peru|2020-04-12	South America|hCoV-19/Brazil/RJ-0275/2020|EPI ISL 470641|B.1.1.33|Brazil|2020-04-20	0.0003078357	South America
South America|hCoV-19/Peru/LIM-INS-042/2020|EPI ISL 514227|B.1|Peru|2020-04-12	South America|hCoV-19/Brazil/RJ-0275/2020|EPI ISL 470641|B.1.1.33|Brazil|2020-04-20	0.0002394183	South America
South America|hCoV-19/Colombia/I30/2020|EPI ISL 526959|B.1|Colombia|2020-04-12	South America|hCoV-19/Brazil/RJ-0275/2020|EPI ISL 470641|B.1.1.33|Brazil|2020-04-20	0.0003767027	South America
South America|hCoV-19/Brazil/RJ-1953/2020|EPI ISL 541352|B.1.1.33|Brazil|2020-04-13	South America|hCoV-19/Brazil/RJ-0275/2020|EPI ISL 470641|B.1.1.33|Brazil|2020-04-20	0.0000000000	South America
South America|hCoV-19/Brazil/RJ-1948/2020|EPI ISL 456095|B.1.1.33|Brazil|2020-04-13	South America|hCoV-19/Brazil/RJ-0275/2020|EPI ISL 470641|B.1.1.33|Brazil|2020-04-20	0.0000000000	South America
South America|hCoV-19/Brazil/RJ-1952/2020|EPI ISL 456096|B.1.1.33|Brazil|2020-04-13	South America|hCoV-19/Brazil/RJ-0275/2020|EPI ISL 470641|B.1.1.33|Brazil|2020-04-20	0.0000339762	South America
South America|hCoV-19/Brazil/RJ-1943/2020|EPI ISL 456094|B.1.1.33|Brazil|2020-04-13	South America|hCoV-19/Brazil/RJ-0275/2020|EPI ISL 470641|B.1.1.33|Brazil|2020-04-20	0.0000339753	South America
South America|hCoV-19/Brazil/RJ-2000/2020|EPI ISL 456098|B.1.1.33|Brazil|2020-04-13	South America|hCoV-19/Brazil/RJ-0275/2020|EPI ISL 470641|B.1.1.33|Brazil|2020-04-20	0.0001019380	South America
South America|hCoV-19/Ecuador/USFQ-131/2020|EPI ISL 491935|B.1.1.1|Ecuador|2020-04-13	South America|hCoV-19/Brazil/RJ-0275/2020|EPI ISL 470641|B.1.1.33|Brazil|2020-04-20	0.0002040117	South America
South America|hCoV-19/Peru/ARE-INS-076/2020|EPI ISL 527789|B.1.1|Peru|2020-04-13	South America|hCoV-19/Brazil/RJ-0275/2020|EPI ISL 470641|B.1.1.33|Brazil|2020-04-20	0.0001025883	South America
South America|hCoV-19/Peru/LIM-INS-033/2020|EPI ISL 491458|B.1.1.1|Peru|2020-04-13	South America|hCoV-19/Brazil/RJ-0275/2020|EPI ISL 470641|B.1.1.33|Brazil|2020-04-20	0.0002393943	South America
South America|hCoV-19/Brazil/RJ-1966/2020|EPI ISL 456097|B.1.1.33|Brazil|2020-04-13	South America|hCoV-19/Brazil/RJ-0275/2020|EPI ISL 470641|B.1.1.33|Brazil|2020-04-20	0.0000339765	South America
South America|hCoV-19/Brazil/PE-IAM311/2020|EPI ISL 500480|B.1.1|Brazil|2020-04-13	South America|hCoV-19/Brazil/RJ-0275/2020|EPI ISL 470641|B.1.1.33|Brazil|2020-04-20	0.0001368916	South America
South America|hCoV-19/Brazil/PE-IAM355/2020|EPI ISL 500874|B.1.1|Brazil|2020-04-13	South America|hCoV-19/Brazil/RJ-0275/2020|EPI ISL 470641|B.1.1.33|Brazil|2020-04-20	0.0000685741	South America
South America|hCoV-19/Brazil/RJ-0263/2020|EPI ISL 470630|B.1.1.33|Brazil|2020-04-13	South America|hCoV-19/Brazil/RJ-0275/2020|EPI ISL 470641|B.1.1.33|Brazil|2020-04-20	0.0000684407	South America
South America|hCoV-19/Brazil/PE-IAM305/2020|EPI ISL 500478|B.1.1|Brazil|2020-04-13	South America|hCoV-19/Brazil/RJ-0275/2020|EPI ISL 470641|B.1.1.33|Brazil|2020-04-20	0.0001734809	South America
South America|hCoV-19/Brazil/MG-0258/2020|EPI ISL 470589|B.1.1.33|Brazil|2020-04-13	South America|hCoV-19/Brazil/RJ-0275/2020|EPI ISL 470641|B.1.1.33|Brazil|2020-04-20	0.0000345647	South America
South America|hCoV-19/Brazil/RJ-INCA-C15/2020|EPI ISL 513518|B.1.1.33|Brazil|2020-04-14	South America|hCoV-19/Brazil/RJ-0275/2020|EPI ISL 470641|B.1.1.33|Brazil|2020-04-20	0.0000679332	South America
South America|hCoV-19/Brazil/RJ-INCA-C13/2020|EPI ISL 513516|B.1.1.33|Brazil|2020-04-14	South America|hCoV-19/Brazil/RJ-0275/2020|EPI ISL 470641|B.1.1.33|Brazil|2020-04-20	0.0000679577	South America
South America|hCoV-19/Brazil/RJ-INCA-C12/2020|EPI ISL 513515|B.1.1.33|Brazil|2020-04-14	South America|hCoV-19/Brazil/RJ-0275/2020|EPI ISL 470641|B.1.1.33|Brazil|2020-04-20	0.0001018972	South America
South America|hCoV-19/Colombia/TOL-INS-0341-T15/2020|EPI ISL 526964|B.1|Colombia|2020-04-14	South America|hCoV-19/Brazil/RJ-0275/2020|EPI ISL 470641|B.1.1.33|Brazil|2020-04-20	0.0003402806	South America
South America|hCoV-19/Colombia/TOL-INS-0345-T20/2020|EPI ISL 526963|B.1|Colombia|2020-04-14	South America|hCoV-19/Brazil/RJ-0275/2020|EPI ISL 470641|B.1.1.33|Brazil|2020-04-20	0.0003402895	South America
South America|hCoV-19/Colombia/TOL-INS-0330-T5/2020|EPI ISL 526965|B.1|Colombia|2020-04-14	South America|hCoV-19/Brazil/RJ-0275/2020|EPI ISL 470641|B.1.1.33|Brazil|2020-04-20	0.0002725739	South America
South America|hCoV-19/Brazil/RJ-0266/2020|EPI ISL 470632|B.1.1.33|Brazil|2020-04-14	South America|hCoV-19/Brazil/RJ-0275/2020|EPI ISL 470641|B.1.1.33|Brazil|2020-04-20	0.0000339626	South America
South America|hCoV-19/Brazil/RJ-0265/2020|EPI ISL 470631|B.1.1.33|Brazil|2020-04-14	South America|hCoV-19/Brazil/RJ-0275/2020|EPI ISL 470641|B.1.1.33|Brazil|2020-04-20	0.0000679285	South America
South America|hCoV-19/Uruguay/UY-NYUMC873/2020|EPI ISL 457969|B.1.1|Uruguay|2020-04-14	South America|hCoV-19/Brazil/RJ-0275/2020|EPI ISL 470641|B.1.1.33|Brazil|2020-04-20	0.0001033310	South America
South America|hCoV-19/Brazil/RJ-INCA-C14/2020|EPI ISL 513517|B.1.1.33|Brazil|2020-04-14	South America|hCoV-19/Brazil/RJ-0275/2020|EPI ISL 470641|B.1.1.33|Brazil|2020-04-20	0.0000702136	South America
South America|hCoV-19/Brazil/RJ-UFRJ-1019/2020|EPI ISL 492032|B.1.1.33|Brazil|2020-04-15	South America|hCoV-19/Brazil/RJ-0275/2020|EPI ISL 470641|B.1.1.33|Brazil|2020-04-20	0.0000679267	South America
South America|hCoV-19/Brazil/AP-IEC-164082/2020|EPI ISL 458143|B.1.1.33|Brazil|2020-04-15	South America|hCoV-19/Brazil/RJ-0275/2020|EPI ISL 470641|B.1.1.33|Brazil|2020-04-20	0.0000000000	South America
South America|hCoV-19/Argentina/PAIS-G0001/2020|EPI ISL 499083|B.1.5|Argentina|2020-04-15	South America|hCoV-19/Brazil/RJ-0275/2020|EPI ISL 470641|B.1.1.33|Brazil|2020-04-20	0.0004757546	South America
South America|hCoV-19/Brazil/RJ-2044/2020|EPI ISL 456101|B.1.1.33|Brazil|2020-04-15	South America|hCoV-19/Brazil/RJ-0275/2020|EPI ISL 470641|B.1.1.33|Brazil|2020-04-20	0.0000339753	South America
South America|hCoV-19/Brazil/RJ-2033/2020|EPI ISL 456100|B.1.1.33|Brazil|2020-04-15	South America|hCoV-19/Brazil/RJ-0275/2020|EPI ISL 470641|B.1.1.33|Brazil|2020-04-20	0.0000000000	South America
South America|hCoV-19/Brazil/RJ-0267/2020|EPI ISL 470633|B.1.1.33|Brazil|2020-04-15	South America|hCoV-19/Brazil/RJ-0275/2020|EPI ISL 470641|B.1.1.33|Brazil|2020-04-20	0.0000339642	South America
South America|hCoV-19/Brazil/RJ-0268/2020|EPI ISL 470634|B.1.1.33|Brazil|2020-04-15	South America|hCoV-19/Brazil/RJ-0275/2020|EPI ISL 470641|B.1.1.33|Brazil|2020-04-20	0.0000000000	South America
South America|hCoV-19/Brazil/RJ-INCA-C34/2020|EPI ISL 513542|B.1.1.33|Brazil|2020-04-16	South America|hCoV-19/Brazil/RJ-0275/2020|EPI ISL 470641|B.1.1.33|Brazil|2020-04-20	0.0000339626	South America
South America|hCoV-19/Brazil/RJ-INCA-C28/2020|EPI ISL 513536|B.1.1.33|Brazil|2020-04-16	South America|hCoV-19/Brazil/RJ-0275/2020|EPI ISL 470641|B.1.1.33|Brazil|2020-04-20	0.0000679285	South America
South America|hCoV-19/Brazil/RJ-INCA-C23/2020|EPI ISL 513531|B.1.1.33|Brazil|2020-04-16	South America|hCoV-19/Brazil/RJ-0275/2020|EPI ISL 470641|B.1.1.33|Brazil|2020-04-20	0.0000339642	South America
South America|hCoV-19/Brazil/RJ-INCA-C26/2020|EPI ISL 513534|B.1.1.33|Brazil|2020-04-16	South America|hCoV-19/Brazil/RJ-0275/2020|EPI ISL 470641|B.1.1.33|Brazil|2020-04-20	0.0001018972	South America
South America|hCoV-19/Brazil/RJ-INCA-C25/2020|EPI ISL 513533|B.1.1.33|Brazil|2020-04-16	South America|hCoV-19/Brazil/RJ-0275/2020|EPI ISL 470641|B.1.1.33|Brazil|2020-04-20	0.0000339626	South America
South America|hCoV-19/Brazil/RJ-INCA-C22/2020|EPI ISL 513530|B.1.1.33|Brazil|2020-04-16	South America|hCoV-19/Brazil/RJ-0275/2020|EPI ISL 470641|B.1.1.33|Brazil|2020-04-20	0.0000000000	South America
South America|hCoV-19/Brazil/RJ-INCA-C32/2020|EPI ISL 513540|B.1.1.33|Brazil|2020-04-16	South America|hCoV-19/Brazil/RJ-0275/2020|EPI ISL 470641|B.1.1.33|Brazil|2020-04-20	0.0000679268	South America
South America|hCoV-19/Brazil/RJ-INCA-C35/2020|EPI ISL 513543|B.1.1.33|Brazil|2020-04-16	South America|hCoV-19/Brazil/RJ-0275/2020|EPI ISL 470641|B.1.1.33|Brazil|2020-04-20	0.0000339642	South America
South America|hCoV-19/Brazil/RJ-2091/2020|EPI ISL 467347|B.1.1.33|Brazil|2020-04-16	South America|hCoV-19/Brazil/RJ-0275/2020|EPI ISL 470641|B.1.1.33|Brazil|2020-04-20	0.0001018999	South America
South America|hCoV-19/Brazil/RJ-2100/2020|EPI ISL 541353|B.1.1.33|Brazil|2020-04-16	South America|hCoV-19/Brazil/RJ-0275/2020|EPI ISL 470641|B.1.1.33|Brazil|2020-04-20	0.0000339647	South America
South America|hCoV-19/Brazil/RJ-2078/2020|EPI ISL 456106|B.1.1.33|Brazil|2020-04-16	South America|hCoV-19/Brazil/RJ-0275/2020|EPI ISL 470641|B.1.1.33|Brazil|2020-04-20	0.0000339769	South America
South America|hCoV-19/Brazil/RJ-2057/2020|EPI ISL 456102|B.1.1.33|Brazil|2020-04-16	South America|hCoV-19/Brazil/RJ-0275/2020|EPI ISL 470641|B.1.1.33|Brazil|2020-04-20	0.0000339762	South America
South America|hCoV-19/Brazil/RJ-2062/2020|EPI ISL 456103|B.1.1.33|Brazil|2020-04-16	South America|hCoV-19/Brazil/RJ-0275/2020|EPI ISL 470641|B.1.1.33|Brazil|2020-04-20	0.0001019353	South America
South America|hCoV-19/Brazil/RJ-2072/2020|EPI ISL 456104|B.1.1.33|Brazil|2020-04-16	South America|hCoV-19/Brazil/RJ-0275/2020|EPI ISL 470641|B.1.1.33|Brazil|2020-04-20	0.0000000000	South America
South America|hCoV-19/Brazil/RJ-2077/2020|EPI ISL 456105|B.1.1.33|Brazil|2020-04-16	South America|hCoV-19/Brazil/RJ-0275/2020|EPI ISL 470641|B.1.1.33|Brazil|2020-04-20	0.0000679585	South America
South America|hCoV-19/Peru/ARE-INS-075/2020|EPI ISL 527787|B.1.1|Peru|2020-04-16	South America|hCoV-19/Brazil/RJ-0275/2020|EPI ISL 470641|B.1.1.33|Brazil|2020-04-20	0.0001367839	South America
South America|hCoV-19/Brazil/RJ-INCA-C30/2020|EPI ISL 513538|B.1.1.33|Brazil|2020-04-16	South America|hCoV-19/Brazil/RJ-0275/2020|EPI ISL 470641|B.1.1.33|Brazil|2020-04-20	0.0000339654	South America
South America|hCoV-19/Brazil/RJ-0269/2020|EPI ISL 470635|B.1.1.33|Brazil|2020-04-16	South America|hCoV-19/Brazil/RJ-0275/2020|EPI ISL 470641|B.1.1.33|Brazil|2020-04-20	0.0000339626	South America
South America|hCoV-19/Brazil/RJ-0270/2020|EPI ISL 470636|B.1.1.33|Brazil|2020-04-16	South America|hCoV-19/Brazil/RJ-0275/2020|EPI ISL 470641|B.1.1.33|Brazil|2020-04-20	0.0000342182	South America
South America|hCoV-19/Brazil/MG-0291/2020|EPI ISL 470596|B.1.1.33|Brazil|2020-04-16	South America|hCoV-19/Brazil/RJ-0275/2020|EPI ISL 470641|B.1.1.33|Brazil|2020-04-20	0.0000345647	South America
South America|hCoV-19/Brazil/RJ-UFRJ-54093/2020|EPI ISL 492042|B.1.1.33|Brazil|2020-04-16	South America|hCoV-19/Brazil/RJ-0275/2020|EPI ISL 470641|B.1.1.33|Brazil|2020-04-20	0.0001358724	South America
South America|hCoV-19/Brazil/RJ-UFRJ-2215/2020|EPI ISL 492034|B.1.1.33|Brazil|2020-04-17	South America|hCoV-19/Brazil/RJ-0275/2020|EPI ISL 470641|B.1.1.33|Brazil|2020-04-20	0.0000000000	South America
South America|hCoV-19/Brazil/RJ-2231/2020|EPI ISL 541356|B.1.1.33|Brazil|2020-04-17	South America|hCoV-19/Brazil/RJ-0275/2020|EPI ISL 470641|B.1.1.33|Brazil|2020-04-20	0.0001019020	South America
South America|hCoV-19/Brazil/RJ-INCA-C39/2020|EPI ISL 513547|B.1.1.33|Brazil|2020-04-17	South America|hCoV-19/Brazil/RJ-0275/2020|EPI ISL 470641|B.1.1.33|Brazil|2020-04-20	0.0000339626	South America
South America|hCoV-19/Brazil/RJ-INCA-C40/2020|EPI ISL 513548|B.1.1.33|Brazil|2020-04-17	South America|hCoV-19/Brazil/RJ-0275/2020|EPI ISL 470641|B.1.1.33|Brazil|2020-04-20	0.0000339626	South America
South America|hCoV-19/Ecuador/USFQ-065/2020|EPI ISL 481247|B.1.1|Ecuador|2020-04-17	South America|hCoV-19/Brazil/RJ-0275/2020|EPI ISL 470641|B.1.1.33|Brazil|2020-04-20	0.0000679268	South America
South America|hCoV-19/Ecuador/USFQ-026/2020|EPI ISL 481244|B.1|Ecuador|2020-04-17	South America|hCoV-19/Brazil/RJ-0275/2020|EPI ISL 470641|B.1.1.33|Brazil|2020-04-20	0.0002717777	South America
South America|hCoV-19/Brazil/SP-164/2020|EPI ISL 523961|B.1.1.33|Brazil|2020-04-17	South America|hCoV-19/Brazil/RJ-0275/2020|EPI ISL 470641|B.1.1.33|Brazil|2020-04-20	0.0000679285	South America
South America|hCoV-19/Brazil/RJ-2208/2020|EPI ISL 467350|B.1.1.33|Brazil|2020-04-17	South America|hCoV-19/Brazil/RJ-0275/2020|EPI ISL 470641|B.1.1.33|Brazil|2020-04-20	0.0000339626	South America
South America|hCoV-19/Brazil/RJ-2197/2020|EPI ISL 467349|B.1.1.33|Brazil|2020-04-17	South America|hCoV-19/Brazil/RJ-0275/2020|EPI ISL 470641|B.1.1.33|Brazil|2020-04-20	0.0002377703	South America
South America|hCoV-19/Brazil/RJ-2233/2020|EPI ISL 467351|B.1.1.33|Brazil|2020-04-17	South America|hCoV-19/Brazil/RJ-0275/2020|EPI ISL 470641|B.1.1.33|Brazil|2020-04-20	0.0000000000	South America
South America|hCoV-19/Brazil/RJ-2195/2020|EPI ISL 467348|B.1.1.33|Brazil|2020-04-17	South America|hCoV-19/Brazil/RJ-0275/2020|EPI ISL 470641|B.1.1.33|Brazil|2020-04-20	0.0000000000	South America
South America|hCoV-19/Brazil/RJ-INCA-C41/2020|EPI ISL 513549|B.1.1.33|Brazil|2020-04-17	South America|hCoV-19/Brazil/RJ-0275/2020|EPI ISL 470641|B.1.1.33|Brazil|2020-04-20	0.0000000000	South America
South America|hCoV-19/Ecuador/USFQ-054/2020|EPI ISL 481246|B.1.1|Ecuador|2020-04-17	South America|hCoV-19/Brazil/RJ-0275/2020|EPI ISL 470641|B.1.1.33|Brazil|2020-04-20	0.0001358678	South America
South America|hCoV-19/Brazil/RJ-INCA-C42/2020|EPI ISL 513550|B.1.1.33|Brazil|2020-04-17	South America|hCoV-19/Brazil/RJ-0275/2020|EPI ISL 470641|B.1.1.33|Brazil|2020-04-20	0.0000679291	South America
South America|hCoV-19/Ecuador/USFQ-045/2020|EPI ISL 471268|B.1.1|Ecuador|2020-04-17	South America|hCoV-19/Brazil/RJ-0275/2020|EPI ISL 470641|B.1.1.33|Brazil|2020-04-20	0.0001698812	South America
South America|hCoV-19/Brazil/RJ-INCA-C44/2020|EPI ISL 513551|B.1.1.33|Brazil|2020-04-17	South America|hCoV-19/Brazil/RJ-0275/2020|EPI ISL 470641|B.1.1.33|Brazil|2020-04-20	0.0000340992	South America
South America|hCoV-19/Brazil/MG-0286/2020|EPI ISL 470591|B.1.1.33|Brazil|2020-04-17	South America|hCoV-19/Brazil/RJ-0275/2020|EPI ISL 470641|B.1.1.33|Brazil|2020-04-20	0.0001026699	South America
South America|hCoV-19/Brazil/RJ-0271/2020|EPI ISL 470637|B.1.1.33|Brazil|2020-04-17	South America|hCoV-19/Brazil/RJ-0275/2020|EPI ISL 470641|B.1.1.33|Brazil|2020-04-20	0.0000342159	South America
South America|hCoV-19/Brazil/SP-512/2020|EPI ISL 471556|B.1.1|Brazil|2020-04-18	South America|hCoV-19/Brazil/RJ-0275/2020|EPI ISL 470641|B.1.1.33|Brazil|2020-04-20	0.0002038274	South America
South America|hCoV-19/Argentina/PAIS-A0025/2020|EPI ISL 430816|B.1.1|Argentina|2020-04-18	South America|hCoV-19/Brazil/RJ-0275/2020|EPI ISL 470641|B.1.1.33|Brazil|2020-04-20	0.0002739702	South America
South America|hCoV-19/Argentina/PAIS-A0027/2020|EPI ISL 430818|B.1.1|Argentina|2020-04-19	South America|hCoV-19/Brazil/RJ-0275/2020|EPI ISL 470641|B.1.1.33|Brazil|2020-04-20	0.0002739609	South America
South America|hCoV-19/Brazil/RJ-INCA-C47/2020|EPI ISL 513553|B.1.1.33|Brazil|2020-04-20	South America|hCoV-19/Brazil/RJ-0275/2020|EPI ISL 470641|B.1.1.33|Brazil|2020-04-20	0.0000339642	South America
South America|hCoV-19/Brazil/AP-IEC-164346/2020|EPI ISL 458145|B.1.1.33|Brazil|2020-04-20	South America|hCoV-19/Brazil/RJ-0275/2020|EPI ISL 470641|B.1.1.33|Brazil|2020-04-20	0.0000679300	South America
South America|hCoV-19/Brazil/RJ-2376/2020|EPI ISL 541360|B.1.1.33|Brazil|2020-04-20	South America|hCoV-19/Brazil/RJ-0275/2020|EPI ISL 470641|B.1.1.33|Brazil|2020-04-20	0.0000339635	South America
South America|hCoV-19/Brazil/RJ-2377/2020|EPI ISL 541361|B.1.1.33|Brazil|2020-04-20	South America|hCoV-19/Brazil/RJ-0275/2020|EPI ISL 470641|B.1.1.33|Brazil|2020-04-20	0.0001018972	South America
South America|hCoV-19/Brazil/SE-6579/2020|EPI ISL 541388|B.1.1.33|Brazil|2020-04-20	South America|hCoV-19/Brazil/RJ-0275/2020|EPI ISL 470641|B.1.1.33|Brazil|2020-04-20	0.0001358678	South America
South America|hCoV-19/Brazil/SE-6583/2020|EPI ISL 541389|B.1|Brazil|2020-04-20	South America|hCoV-19/Brazil/RJ-0275/2020|EPI ISL 470641|B.1.1.33|Brazil|2020-04-20	0.0003057735	South America
South America|hCoV-19/Brazil/RJ-2422/2020|EPI ISL 467352|B.1.1.33|Brazil|2020-04-20	South America|hCoV-19/Brazil/RJ-0275/2020|EPI ISL 470641|B.1.1.33|Brazil|2020-04-20	0.0000339638	South America
South America|hCoV-19/Brazil/RJ-2343/2020|EPI ISL 541358|B.1.1.33|Brazil|2020-04-20	South America|hCoV-19/Brazil/RJ-0275/2020|EPI ISL 470641|B.1.1.33|Brazil|2020-04-20	0.0000000000	South America
South America|hCoV-19/Brazil/SE-6607/2020|EPI ISL 541395|B.1.5|Brazil|2020-04-20	South America|hCoV-19/Brazil/RJ-0275/2020|EPI ISL 470641|B.1.1.33|Brazil|2020-04-20	0.0002718260	South America
South America|hCoV-19/Brazil/SE-6608/2020|EPI ISL 541396|B.1.5|Brazil|2020-04-20	South America|hCoV-19/Brazil/RJ-0275/2020|EPI ISL 470641|B.1.1.33|Brazil|2020-04-20	0.0002719368	South America
South America|hCoV-19/Brazil/RJ-INCA-C48/2020|EPI ISL 513554|B.1.1.33|Brazil|2020-04-20	South America|hCoV-19/Brazil/RJ-0275/2020|EPI ISL 470641|B.1.1.33|Brazil|2020-04-20	0.0000000000	South America
South America|hCoV-19/Brazil/RJ-INCA-C49/2020|EPI ISL 513555|B.1.1.33|Brazil|2020-04-20	South America|hCoV-19/Brazil/RJ-0275/2020|EPI ISL 470641|B.1.1.33|Brazil|2020-04-20	0.0000688852	South America
South America|hCoV-19/Brazil/RJ-INCA-C46/2020|EPI ISL 513552|B.1.1.33|Brazil|2020-04-20	South America|hCoV-19/Brazil/RJ-0275/2020|EPI ISL 470641|B.1.1.33|Brazil|2020-04-20	0.0000688819	South America
South America|hCoV-19/Brazil/RJ-2342/2020|EPI ISL 541357|B.1.1.33|Brazil|2020-04-20	South America|hCoV-19/Brazil/RJ-0275/2020|EPI ISL 470641|B.1.1.33|Brazil|2020-04-20	0.0001698565	South America
South America|hCoV-19/Brazil/SE-6606/2020|EPI ISL 541394|B.1.212|Brazil|2020-04-20	South America|hCoV-19/Brazil/RJ-0275/2020|EPI ISL 470641|B.1.1.33|Brazil|2020-04-20	0.0003065128	South America
South America|hCoV-19/Brazil/RJ-0273/2020|EPI ISL 470639|B.1.1.33|Brazil|2020-04-20	South America|hCoV-19/Brazil/RJ-0275/2020|EPI ISL 470641|B.1.1.33|Brazil|2020-04-20	0.0001358724	South America
South America|hCoV-19/Brazil/SP-01/2020|EPI ISL 412964|B.1.5|Brazil|2020-02-25	South America|hCoV-19/Brazil/SE-6601/2020|EPI ISL 541392|B.1.1.33|Brazil|2020-04-20	0.0002721958	South America
South America|hCoV-19/Brazil/SP-02/2020|EPI ISL 413016|B|Brazil|2020-02-28	South America|hCoV-19/Brazil/SE-6601/2020|EPI ISL 541392|B.1.1.33|Brazil|2020-04-20	0.0005786028	South America
South America|hCoV-19/Brazil/SP-06/2020|EPI ISL 414015|B.1.5|Brazil|2020-02-29	South America|hCoV-19/Brazil/SE-6601/2020|EPI ISL 541392|B.1.1.33|Brazil|2020-04-20	0.0002721958	South America
South America|hCoV-19/Brazil/ES-225/2020|EPI ISL 415128|B.40|Brazil|2020-02-29	South America|hCoV-19/Brazil/SE-6601/2020|EPI ISL 541392|B.1.1.33|Brazil|2020-04-20	0.0006127097	South America
South America|hCoV-19/Argentina/PAIS-A0001/2020|EPI ISL 430793|B.1.1|Argentina|2020-03-01	South America|hCoV-19/Brazil/SE-6601/2020|EPI ISL 541392|B.1.1.33|Brazil|2020-04-20	0.0001386854	South America
South America|hCoV-19/Brazil/SP-03/2020|EPI ISL 414014|B.1.1|Brazil|2020-03-02	South America|hCoV-19/Brazil/SE-6601/2020|EPI ISL 541392|B.1.1.33|Brazil|2020-04-20	0.0002041174	South America
South America|hCoV-19/Brazil/SP-11/2020|EPI ISL 416033|B.3|Brazil|2020-03-03	South America|hCoV-19/Brazil/SE-6601/2020|EPI ISL 541392|B.1.1.33|Brazil|2020-04-20	0.0004764443	South America
South America|hCoV-19/Brazil/SP-07/2020|EPI ISL 416028|B.1.1|Brazil|2020-03-03	South America|hCoV-19/Brazil/SE-6601/2020|EPI ISL 541392|B.1.1.33|Brazil|2020-04-20	0.0002041174	South America
South America|hCoV-19/Chile/RM-ISPCH-1/2020|EPI ISL 414579|A.2|Chile|2020-03-03	South America|hCoV-19/Brazil/SE-6601/2020|EPI ISL 541392|B.1.1.33|Brazil|2020-04-20	0.0006467247	South America
South America|hCoV-19/Brazil/SP-09/2020|EPI ISL 416031|B.1.5|Brazil|2020-03-04	South America|hCoV-19/Brazil/SE-6601/2020|EPI ISL 541392|B.1.1.33|Brazil|2020-04-20	0.0002721958	South America
South America|hCoV-19/Brazil/SP-08/2020|EPI ISL 416029|B.1.1|Brazil|2020-03-04	South America|hCoV-19/Brazil/SE-6601/2020|EPI ISL 541392|B.1.1.33|Brazil|2020-04-20	0.0002041174	South America
South America|hCoV-19/Brazil/SP-10/2020|EPI ISL 416032|B|Brazil|2020-03-04	South America|hCoV-19/Brazil/SE-6601/2020|EPI ISL 541392|B.1.1.33|Brazil|2020-04-20	0.0005104849	South America
South America|hCoV-19/Brazil/SP-04/2020|EPI ISL 414017|B.1.1|Brazil|2020-03-04	South America|hCoV-19/Brazil/SE-6601/2020|EPI ISL 541392|B.1.1.33|Brazil|2020-04-20	0.0002041174	South America
South America|hCoV-19/Brazil/SP-12/2020|EPI ISL 416034|B.1.1|Brazil|2020-03-04	South America|hCoV-19/Brazil/SE-6601/2020|EPI ISL 541392|B.1.1.33|Brazil|2020-04-20	0.0002381598	South America
South America|hCoV-19/Brazil/RJ-314/2020|EPI ISL 414045|B.1.5|Brazil|2020-03-04	South America|hCoV-19/Brazil/SE-6601/2020|EPI ISL 541392|B.1.1.33|Brazil|2020-04-20	0.0002722051	South America
South America|hCoV-19/Brazil/BA-312/2020|EPI ISL 415105|B.1.1|Brazil|2020-03-04	South America|hCoV-19/Brazil/SE-6601/2020|EPI ISL 541392|B.1.1.33|Brazil|2020-04-20	0.0002381778	South America
South America|hCoV-19/Brazil/SP-13/2020|EPI ISL 416035|B.1.1|Brazil|2020-03-05	South America|hCoV-19/Brazil/SE-6601/2020|EPI ISL 541392|B.1.1.33|Brazil|2020-04-20	0.0002041174	South America
South America|hCoV-19/Chile/LL-ISPCH-1/2020|EPI ISL 445246|B.1.5|Chile|2020-03-05	South America|hCoV-19/Brazil/SE-6601/2020|EPI ISL 541392|B.1.1.33|Brazil|2020-04-20	0.0002721958	South America
South America|hCoV-19/Chile/RM-ISPCH-2/2020|EPI ISL 414580|B.1.1|Chile|2020-03-05	South America|hCoV-19/Brazil/SE-6601/2020|EPI ISL 541392|B.1.1.33|Brazil|2020-04-20	0.0002041174	South America
South America|hCoV-19/Brazil/RJ-352/2020|EPI ISL 427299|A.2|Brazil|2020-03-05	South America|hCoV-19/Brazil/SE-6601/2020|EPI ISL 541392|B.1.1.33|Brazil|2020-04-20	0.0006807728	South America
South America|hCoV-19/Brazil/BA-510/2020|EPI ISL 427293|B.1.1|Brazil|2020-03-06	South America|hCoV-19/Brazil/SE-6601/2020|EPI ISL 541392|B.1.1.33|Brazil|2020-04-20	0.0002381535	South America
South America|hCoV-19/Chile/RM-MSHS-op2d1/2020|EPI ISL 415658|A.2|Chile|2020-03-06	South America|hCoV-19/Brazil/SE-6601/2020|EPI ISL 541392|B.1.1.33|Brazil|2020-04-20	0.0006467247	South America
South America|hCoV-19/Peru/ARE-INS-026/2020|EPI ISL 491431|B.1|Peru|2020-03-06	South America|hCoV-19/Brazil/SE-6601/2020|EPI ISL 541392|B.1.1.33|Brazil|2020-04-20	0.0003424664	South America
South America|hCoV-19/Chile/RM-ISPCH-3/2020|EPI ISL 445245|A.2|Chile|2020-03-06	South America|hCoV-19/Brazil/SE-6601/2020|EPI ISL 541392|B.1.1.33|Brazil|2020-04-20	0.0006467245	South America
South America|hCoV-19/Colombia/DC-INS-78390/2020|EPI ISL 418262|B.1.1|Colombia|2020-03-06	South America|hCoV-19/Brazil/SE-6601/2020|EPI ISL 541392|B.1.1.33|Brazil|2020-04-20	0.0002102534	South America
South America|hCoV-19/Argentina/C121/2020|EPI ISL 420600|B.1.1|Argentina|2020-03-07	South America|hCoV-19/Brazil/SE-6601/2020|EPI ISL 541392|B.1.1.33|Brazil|2020-04-20	0.0001700940	South America
South America|hCoV-19/Chile/RM-MSHS-op3d1/2020|EPI ISL 415660|A.2|Chile|2020-03-07	South America|hCoV-19/Brazil/SE-6601/2020|EPI ISL 541392|B.1.1.33|Brazil|2020-04-20	0.0006467027	South America
South America|hCoV-19/Peru/ARE-INS-087/2020|EPI ISL 516626|B.1|Peru|2020-03-07	South America|hCoV-19/Brazil/SE-6601/2020|EPI ISL 541392|B.1.1.33|Brazil|2020-04-20	0.0003767395	South America
South America|hCoV-19/Chile/RM-MSHS-op4d1/2020|EPI ISL 415661|A.2|Chile|2020-03-08	South America|hCoV-19/Brazil/SE-6601/2020|EPI ISL 541392|B.1.1.33|Brazil|2020-04-20	0.0006467245	South America
South America|hCoV-19/Chile/RM-ISPCH-4/2020|EPI ISL 445247|A.2|Chile|2020-03-08	South America|hCoV-19/Brazil/SE-6601/2020|EPI ISL 541392|B.1.1.33|Brazil|2020-04-20	0.0007149005	South America
South America|hCoV-19/Brazil/MG-CV4/2020|EPI ISL 429667|B.1.255|Brazil|2020-03-09	South America|hCoV-19/Brazil/SE-6601/2020|EPI ISL 541392|B.1.1.33|Brazil|2020-04-20	0.0003743121	South America
South America|hCoV-19/Chile/RM-ISPCH-6/2020|EPI ISL 445249|B|Chile|2020-03-09	South America|hCoV-19/Brazil/SE-6601/2020|EPI ISL 541392|B.1.1.33|Brazil|2020-04-20	0.0004764643	South America
South America|hCoV-19/Chile/RM-ISPCH-9/2020|EPI ISL 445252|B.1.5|Chile|2020-03-09	South America|hCoV-19/Brazil/SE-6601/2020|EPI ISL 541392|B.1.1.33|Brazil|2020-04-20	0.0003402850	South America
South America|hCoV-19/Chile/RM-ISPCH-7/2020|EPI ISL 445250|B.1.5|Chile|2020-03-09	South America|hCoV-19/Brazil/SE-6601/2020|EPI ISL 541392|B.1.1.33|Brazil|2020-04-20	0.0003062352	South America
South America|hCoV-19/Peru/HUC-INS-008/2020|EPI ISL 489839|B.1.5|Peru|2020-03-09	South America|hCoV-19/Brazil/SE-6601/2020|EPI ISL 541392|B.1.1.33|Brazil|2020-04-20	0.0003082063	South America
South America|hCoV-19/Peru/ICA-INS-012/2020|EPI ISL 489989|B.1.5|Peru|2020-03-09	South America|hCoV-19/Brazil/SE-6601/2020|EPI ISL 541392|B.1.1.33|Brazil|2020-04-20	0.0003424682	South America
South America|hCoV-19/Chile/RM-ISPCH-5/2020|EPI ISL 445248|B.1.5|Chile|2020-03-09	South America|hCoV-19/Brazil/SE-6601/2020|EPI ISL 541392|B.1.1.33|Brazil|2020-04-20	0.0003062455	South America
South America|hCoV-19/Brazil/SP-L12-CD28/2020|EPI ISL 476221|B.1.1.33|Brazil|2020-03-09	South America|hCoV-19/Brazil/SE-6601/2020|EPI ISL 541392|B.1.1.33|Brazil|2020-04-20	0.0001030684	South America
South America|hCoV-19/Ecuador/HEE-01/2020|EPI ISL 417482|B|Ecuador|2020-03-09	South America|hCoV-19/Brazil/SE-6601/2020|EPI ISL 541392|B.1.1.33|Brazil|2020-04-20	0.0004955462	South America
South America|hCoV-19/Chile/RM-ISPCH-8/2020|EPI ISL 445251|B.1.1|Chile|2020-03-10	South America|hCoV-19/Brazil/SE-6601/2020|EPI ISL 541392|B.1.1.33|Brazil|2020-04-20	0.0002721689	South America
South America|hCoV-19/Peru/LIM-010/2020|EPI ISL 415787|B.1.1|Peru|2020-03-10	South America|hCoV-19/Brazil/SE-6601/2020|EPI ISL 541392|B.1.1.33|Brazil|2020-04-20	0.0002381486	South America
South America|hCoV-19/Chile/RM-ISPCH-16/2020|EPI ISL 445259|A.2|Chile|2020-03-10	South America|hCoV-19/Brazil/SE-6601/2020|EPI ISL 541392|B.1.1.33|Brazil|2020-04-20	0.0006467027	South America
South America|hCoV-19/Chile/RM-ISPCH-10/2020|EPI ISL 445253|B.1.255|Chile|2020-03-10	South America|hCoV-19/Brazil/SE-6601/2020|EPI ISL 541392|B.1.1.33|Brazil|2020-04-20	0.0003402761	South America
South America|hCoV-19/Chile/RM-ISPCH-12/2020|EPI ISL 445255|B.1.1.10|Chile|2020-03-10	South America|hCoV-19/Brazil/SE-6601/2020|EPI ISL 541392|B.1.1.33|Brazil|2020-04-20	0.0002721759	South America
South America|hCoV-19/Brazil/SC-769/2020|EPI ISL 427306|B.1|Brazil|2020-03-10	South America|hCoV-19/Brazil/SE-6601/2020|EPI ISL 541392|B.1.1.33|Brazil|2020-04-20	0.0003402761	South America
South America|hCoV-19/Brazil/SC-766/2020|EPI ISL 427305|B.6|Brazil|2020-03-10	South America|hCoV-19/Brazil/SE-6601/2020|EPI ISL 541392|B.1.1.33|Brazil|2020-04-20	0.0006126519	South America
South America|hCoV-19/Peru/LIM-INS-016/2020|EPI ISL 490315|B.1.1|Peru|2020-03-10	South America|hCoV-19/Brazil/SE-6601/2020|EPI ISL 541392|B.1.1.33|Brazil|2020-04-20	0.0002396926	South America
South America|hCoV-19/Chile/RM-ISPCH-13/2020|EPI ISL 445256|B.1.1|Chile|2020-03-10	South America|hCoV-19/Brazil/SE-6601/2020|EPI ISL 541392|B.1.1.33|Brazil|2020-04-20	0.0002722128	South America
South America|hCoV-19/Chile/RM-ISPCH-18/2020|EPI ISL 445261|B.1.5|Chile|2020-03-11	South America|hCoV-19/Brazil/SE-6601/2020|EPI ISL 541392|B.1.1.33|Brazil|2020-04-20	0.0003402850	South America
South America|hCoV-19/Peru/LIM-INS-160/2020|EPI ISL 536553|B.1.5|Peru|2020-03-11	South America|hCoV-19/Brazil/SE-6601/2020|EPI ISL 541392|B.1.1.33|Brazil|2020-04-20	0.0005105597	South America
South America|hCoV-19/Chile/BI-ISPCH-3/2020|EPI ISL 445332|B.1.5|Chile|2020-03-11	South America|hCoV-19/Brazil/SE-6601/2020|EPI ISL 541392|B.1.1.33|Brazil|2020-04-20	0.0003743219	South America
South America|hCoV-19/Chile/RM-ISPCH-22/2020|EPI ISL 445265|B.1.5|Chile|2020-03-11	South America|hCoV-19/Brazil/SE-6601/2020|EPI ISL 541392|B.1.1.33|Brazil|2020-04-20	0.0003062352	South America
South America|hCoV-19/Brazil/RJ-477/2020|EPI ISL 427300|B.1.1|Brazil|2020-03-11	South America|hCoV-19/Brazil/SE-6601/2020|EPI ISL 541392|B.1.1.33|Brazil|2020-04-20	0.0002041228	South America
South America|hCoV-19/Chile/RM-ISPCH-19/2020|EPI ISL 445262|B.1.5|Chile|2020-03-11	South America|hCoV-19/Brazil/SE-6601/2020|EPI ISL 541392|B.1.1.33|Brazil|2020-04-20	0.0003062416	South America
South America|hCoV-19/Brazil/RJ-477i/2020|EPI ISL 427301|B.1.1|Brazil|2020-03-11	South America|hCoV-19/Brazil/SE-6601/2020|EPI ISL 541392|B.1.1.33|Brazil|2020-04-20	0.0002041228	South America
South America|hCoV-19/Peru/LIM-INS-011/2020|EPI ISL 489988|A.2|Peru|2020-03-11	South America|hCoV-19/Brazil/SE-6601/2020|EPI ISL 541392|B.1.1.33|Brazil|2020-04-20	0.0006508666	South America
South America|hCoV-19/Peru/LIM-INS-015/2020|EPI ISL 490209|B.1.5|Peru|2020-03-11	South America|hCoV-19/Brazil/SE-6601/2020|EPI ISL 541392|B.1.1.33|Brazil|2020-04-20	0.0004795570	South America
South America|hCoV-19/Peru/LIM-INS-006/2020|EPI ISL 489838|B.1.1|Peru|2020-03-11	South America|hCoV-19/Brazil/SE-6601/2020|EPI ISL 541392|B.1.1.33|Brazil|2020-04-20	0.0002054310	South America
South America|hCoV-19/Chile/RM-ISPCH-15/2020|EPI ISL 445258|A.2|Chile|2020-03-11	South America|hCoV-19/Brazil/SE-6601/2020|EPI ISL 541392|B.1.1.33|Brazil|2020-04-20	0.0006467245	South America
South America|hCoV-19/Chile/RM-ISPCH-17/2020|EPI ISL 445260|A.2|Chile|2020-03-11	South America|hCoV-19/Brazil/SE-6601/2020|EPI ISL 541392|B.1.1.33|Brazil|2020-04-20	0.0007148330	South America
South America|hCoV-19/Chile/RM-ISPCH-20/2020|EPI ISL 445263|B.1.5|Chile|2020-03-11	South America|hCoV-19/Brazil/SE-6601/2020|EPI ISL 541392|B.1.1.33|Brazil|2020-04-20	0.0003062561	South America
South America|hCoV-19/Brazil/MG-CV12/2020|EPI ISL 429674|B.1|Brazil|2020-03-11	South America|hCoV-19/Brazil/SE-6601/2020|EPI ISL 541392|B.1.1.33|Brazil|2020-04-20	0.0003934598	South America
South America|hCoV-19/Chile/BI-ISPCH-2/2020|EPI ISL 445331|B.1.1|Chile|2020-03-12	South America|hCoV-19/Brazil/SE-6601/2020|EPI ISL 541392|B.1.1.33|Brazil|2020-04-20	0.0002041227	South America
South America|hCoV-19/Chile/BI-ISPCH-2-2/2020|EPI ISL 445333|B.1.5|Chile|2020-03-12	South America|hCoV-19/Brazil/SE-6601/2020|EPI ISL 541392|B.1.1.33|Brazil|2020-04-20	0.0003402690	South America
South America|hCoV-19/Chile/RM-ISPCH-21/2020|EPI ISL 445264|B.1.1.10|Chile|2020-03-12	South America|hCoV-19/Brazil/SE-6601/2020|EPI ISL 541392|B.1.1.33|Brazil|2020-04-20	0.0002721759	South America
South America|hCoV-19/Brazil/SE-6535/2020|EPI ISL 541375|B.1.5|Brazil|2020-03-12	South America|hCoV-19/Brazil/SE-6601/2020|EPI ISL 541392|B.1.1.33|Brazil|2020-04-20	0.0003402850	South America
South America|hCoV-19/Brazil/SC-770/2020|EPI ISL 541370|B.1.1.33|Brazil|2020-03-12	South America|hCoV-19/Brazil/SE-6601/2020|EPI ISL 541392|B.1.1.33|Brazil|2020-04-20	0.0001360757	South America
South America|hCoV-19/Chile/ML-CMM-25343/2020|EPI ISL 459863|A|Chile|2020-03-12	South America|hCoV-19/Brazil/SE-6601/2020|EPI ISL 541392|B.1.1.33|Brazil|2020-04-20	0.0004764518	South America
South America|hCoV-19/Colombia/DC-INS-79190/2020|EPI ISL 456120|B.1.5|Colombia|2020-03-12	South America|hCoV-19/Brazil/SE-6601/2020|EPI ISL 541392|B.1.1.33|Brazil|2020-04-20	0.0003426587	South America
South America|hCoV-19/Brazil/UN-HIAE-SP03/2020|EPI ISL 486427|B.1.1.33|Brazil|2020-03-13	South America|hCoV-19/Brazil/SE-6601/2020|EPI ISL 541392|B.1.1.33|Brazil|2020-04-20	0.0002041174	South America
South America|hCoV-19/Peru/LIM-INS-150/2020|EPI ISL 536545|B|Peru|2020-03-13	South America|hCoV-19/Brazil/SE-6601/2020|EPI ISL 541392|B.1.1.33|Brazil|2020-04-20	0.0005445551	South America
South America|hCoV-19/Chile/BI-ISPCH-1/2020|EPI ISL 445271|B.1.1|Chile|2020-03-13	South America|hCoV-19/Brazil/SE-6601/2020|EPI ISL 541392|B.1.1.33|Brazil|2020-04-20	0.0002041227	South America
South America|hCoV-19/Aruba/AW-RIVM-10101/2020|EPI ISL 547445|B.40|Aruba|2020-03-13	South America|hCoV-19/Brazil/SE-6601/2020|EPI ISL 541392|B.1.1.33|Brazil|2020-04-20	0.0006126680	South America
South America|hCoV-19/Brazil/MG-CV6/2020|EPI ISL 429669|B.1|Brazil|2020-03-13	South America|hCoV-19/Brazil/SE-6601/2020|EPI ISL 541392|B.1.1.33|Brazil|2020-04-20	0.0003743121	South America
South America|hCoV-19/Brazil/DF-615i/2020|EPI ISL 427294|B.1.1.33|Brazil|2020-03-13	South America|hCoV-19/Brazil/SE-6601/2020|EPI ISL 541392|B.1.1.33|Brazil|2020-04-20	0.0001020518	South America
South America|hCoV-19/Brazil/SC-771/2020|EPI ISL 541371|B.1.5|Brazil|2020-03-13	South America|hCoV-19/Brazil/SE-6601/2020|EPI ISL 541392|B.1.1.33|Brazil|2020-04-20	0.0003063916	South America
South America|hCoV-19/Peru/LAM-INS-073/2020|EPI ISL 523994|B.1.1|Peru|2020-03-13	South America|hCoV-19/Brazil/SE-6601/2020|EPI ISL 541392|B.1.1.33|Brazil|2020-04-20	0.0002739203	South America
South America|hCoV-19/Peru/CAJ-INS-061/2020|EPI ISL 517770|B.1.1.1|Peru|2020-03-13	South America|hCoV-19/Brazil/SE-6601/2020|EPI ISL 541392|B.1.1.33|Brazil|2020-04-20	0.0003081859	South America
South America|hCoV-19/Brazil/DF-0001/2020|EPI ISL 426580|B.1.1|Brazil|2020-03-13	South America|hCoV-19/Brazil/SE-6601/2020|EPI ISL 541392|B.1.1.33|Brazil|2020-04-20	0.0001368822	South America
South America|hCoV-19/Brazil/GO-0207/2020|EPI ISL 470574|B.40|Brazil|2020-03-13	South America|hCoV-19/Brazil/SE-6601/2020|EPI ISL 541392|B.1.1.33|Brazil|2020-04-20	0.0005884503	South America
South America|hCoV-19/Brazil/MG-CV8/2020|EPI ISL 429671|B.1.1|Brazil|2020-03-13	South America|hCoV-19/Brazil/SE-6601/2020|EPI ISL 541392|B.1.1.33|Brazil|2020-04-20	0.0003485633	South America
South America|hCoV-19/Chile/MA-ISPCH-1/2020|EPI ISL 445268|B.1.98|Chile|2020-03-14	South America|hCoV-19/Brazil/SE-6601/2020|EPI ISL 541392|B.1.1.33|Brazil|2020-04-20	0.0003062270	South America
South America|hCoV-19/Brazil/RN-IEC-162277/2020|EPI ISL 524798|B.1.1.33|Brazil|2020-03-14	South America|hCoV-19/Brazil/SE-6601/2020|EPI ISL 541392|B.1.1.33|Brazil|2020-04-20	0.0001020518	South America
South America|hCoV-19/Peru/LIM-INS-159/2020|EPI ISL 536552|B.1.1|Peru|2020-03-14	South America|hCoV-19/Brazil/SE-6601/2020|EPI ISL 541392|B.1.1.33|Brazil|2020-04-20	0.0001700940	South America
South America|hCoV-19/Peru/LIM-INS-147/2020|EPI ISL 536542|B.1.1|Peru|2020-03-14	South America|hCoV-19/Brazil/SE-6601/2020|EPI ISL 541392|B.1.1.33|Brazil|2020-04-20	0.0002381423	South America
South America|hCoV-19/Chile/RM-CMM-23741/2020|EPI ISL 468752|B.1.1.33|Chile|2020-03-14	South America|hCoV-19/Brazil/SE-6601/2020|EPI ISL 541392|B.1.1.33|Brazil|2020-04-20	0.0001020518	South America
South America|hCoV-19/Chile/AR-ISPCH-1/2020|EPI ISL 445270|B.1.1|Chile|2020-03-14	South America|hCoV-19/Brazil/SE-6601/2020|EPI ISL 541392|B.1.1.33|Brazil|2020-04-20	0.0002381598	South America
South America|hCoV-19/Chile/VS-ISPCH-2/2020|EPI ISL 445285|B.1.255|Chile|2020-03-14	South America|hCoV-19/Brazil/SE-6601/2020|EPI ISL 541392|B.1.1.33|Brazil|2020-04-20	0.0003402877	South America
South America|hCoV-19/Chile/RM-ISPCH-24/2020|EPI ISL 445303|B|Chile|2020-03-14	South America|hCoV-19/Brazil/SE-6601/2020|EPI ISL 541392|B.1.1.33|Brazil|2020-04-20	0.0005445922	South America
South America|hCoV-19/Colombia/ATL-INS-79743/2020|EPI ISL 456145|B.1.5|Colombia|2020-03-14	South America|hCoV-19/Brazil/SE-6601/2020|EPI ISL 541392|B.1.1.33|Brazil|2020-04-20	0.0003092866	South America
South America|hCoV-19/Brazil/MG-0211/2020|EPI ISL 470578|B.1.1|Brazil|2020-03-14	South America|hCoV-19/Brazil/SE-6601/2020|EPI ISL 541392|B.1.1.33|Brazil|2020-04-20	0.0002097390	South America
South America|hCoV-19/Colombia/VAC-INS-79773/2020|EPI ISL 456134|B.1.5|Colombia|2020-03-14	South America|hCoV-19/Brazil/SE-6601/2020|EPI ISL 541392|B.1.1.33|Brazil|2020-04-20	0.0003154096	South America
South America|hCoV-19/Colombia/VAC-INS-79779/2020|EPI ISL 456135|B.1.5|Colombia|2020-03-14	South America|hCoV-19/Brazil/SE-6601/2020|EPI ISL 541392|B.1.1.33|Brazil|2020-04-20	0.0003158855	South America
South America|hCoV-19/Brazil/MG-0212/2020|EPI ISL 470579|B.1.5|Brazil|2020-03-14	South America|hCoV-19/Brazil/SE-6601/2020|EPI ISL 541392|B.1.1.33|Brazil|2020-04-20	0.0002860937	South America
South America|hCoV-19/Brazil/CE-L10-CD171/2020|EPI ISL 476184|B.1.5|Brazil|2020-03-14	South America|hCoV-19/Brazil/SE-6601/2020|EPI ISL 541392|B.1.1.33|Brazil|2020-04-20	0.0003242865	South America
South America|hCoV-19/Colombia/VAC-INS-79929/2020|EPI ISL 456136|B.1|Colombia|2020-03-14	South America|hCoV-19/Brazil/SE-6601/2020|EPI ISL 541392|B.1.1.33|Brazil|2020-04-20	0.0003929678	South America
South America|hCoV-19/Chile/BI-CMM-25338/2020|EPI ISL 468760|B.1.1|Chile|2020-03-15	South America|hCoV-19/Brazil/SE-6601/2020|EPI ISL 541392|B.1.1.33|Brazil|2020-04-20	0.0002041229	South America
South America|hCoV-19/Chile/LI-ISPCH-3/2020|EPI ISL 445275|B.1.1|Chile|2020-03-15	South America|hCoV-19/Brazil/SE-6601/2020|EPI ISL 541392|B.1.1.33|Brazil|2020-04-20	0.0002381598	South America
South America|hCoV-19/Colombia/VAC-INS-79965/2020|EPI ISL 456150|B.1.5|Colombia|2020-03-15	South America|hCoV-19/Brazil/SE-6601/2020|EPI ISL 541392|B.1.1.33|Brazil|2020-04-20	0.0003743219	South America
South America|hCoV-19/Chile/RM-CMM-27991/2020|EPI ISL 459857|B.1.5|Chile|2020-03-15	South America|hCoV-19/Brazil/SE-6601/2020|EPI ISL 541392|B.1.1.33|Brazil|2020-04-20	0.0003062352	South America
South America|hCoV-19/Chile/LI-ISPCH-2/2020|EPI ISL 445274|B|Chile|2020-03-15	South America|hCoV-19/Brazil/SE-6601/2020|EPI ISL 541392|B.1.1.33|Brazil|2020-04-20	0.0004424246	South America
South America|hCoV-19/Chile/LI-ISPCH-4/2020|EPI ISL 445276|B.1.1|Chile|2020-03-15	South America|hCoV-19/Brazil/SE-6601/2020|EPI ISL 541392|B.1.1.33|Brazil|2020-04-20	0.0002381679	South America
South America|hCoV-19/Chile/MA-ISPCH-2/2020|EPI ISL 445269|B.1.98|Chile|2020-03-15	South America|hCoV-19/Brazil/SE-6601/2020|EPI ISL 541392|B.1.1.33|Brazil|2020-04-20	0.0003062376	South America
South America|hCoV-19/Chile/VS-ISPCH-1/2020|EPI ISL 445272|B.1.5|Chile|2020-03-15	South America|hCoV-19/Brazil/SE-6601/2020|EPI ISL 541392|B.1.1.33|Brazil|2020-04-20	0.0003062376	South America
South America|hCoV-19/Colombia/SAN-INS-80123/2020|EPI ISL 456149|B.1.1|Colombia|2020-03-15	South America|hCoV-19/Brazil/SE-6601/2020|EPI ISL 541392|B.1.1.33|Brazil|2020-04-20	0.0002042077	South America
South America|hCoV-19/Brazil/RJ-MD63-1b/2020|EPI ISL 528638|B.1.1.33|Brazil|2020-03-16	South America|hCoV-19/Brazil/SE-6601/2020|EPI ISL 541392|B.1.1.33|Brazil|2020-04-20	0.0001020518	South America
South America|hCoV-19/Chile/LI-ISPCH-1/2020|EPI ISL 445273|B.1.5|Chile|2020-03-16	South America|hCoV-19/Brazil/SE-6601/2020|EPI ISL 541392|B.1.1.33|Brazil|2020-04-20	0.0003743219	South America
South America|hCoV-19/Chile/LI-ISPCH-5/2020|EPI ISL 445277|B.1.1|Chile|2020-03-16	South America|hCoV-19/Brazil/SE-6601/2020|EPI ISL 541392|B.1.1.33|Brazil|2020-04-20	0.0002381598	South America
South America|hCoV-19/Chile/RM-ISPCH-26/2020|EPI ISL 445305|B.1|Chile|2020-03-16	South America|hCoV-19/Brazil/SE-6601/2020|EPI ISL 541392|B.1.1.33|Brazil|2020-04-20	0.0004083603	South America
South America|hCoV-19/Chile/RM-ISPCH-28/2020|EPI ISL 445307|B.1|Chile|2020-03-16	South America|hCoV-19/Brazil/SE-6601/2020|EPI ISL 541392|B.1.1.33|Brazil|2020-04-20	0.0003743219	South America
South America|hCoV-19/Chile/LI-ISPCH-6/2020|EPI ISL 445278|B.1.5|Chile|2020-03-16	South America|hCoV-19/Brazil/SE-6601/2020|EPI ISL 541392|B.1.1.33|Brazil|2020-04-20	0.0003402690	South America
South America|hCoV-19/Brazil/RJ-MD63-1a/2020|EPI ISL 528637|B.1.1.33|Brazil|2020-03-16	South America|hCoV-19/Brazil/SE-6601/2020|EPI ISL 541392|B.1.1.33|Brazil|2020-04-20	0.0001701065	South America
South America|hCoV-19/Peru/LIM-INS-143/2020|EPI ISL 536538|B.1.1.1|Peru|2020-03-16	South America|hCoV-19/Brazil/SE-6601/2020|EPI ISL 541392|B.1.1.33|Brazil|2020-04-20	0.0003742846	South America
South America|hCoV-19/Brazil/MG-CV21/2020|EPI ISL 429681|B.1|Brazil|2020-03-16	South America|hCoV-19/Brazil/SE-6601/2020|EPI ISL 541392|B.1.1.33|Brazil|2020-04-20	0.0003743121	South America
South America|hCoV-19/Chile/RM-ISPCH-30/2020|EPI ISL 445309|B.1.5|Chile|2020-03-16	South America|hCoV-19/Brazil/SE-6601/2020|EPI ISL 541392|B.1.1.33|Brazil|2020-04-20	0.0003062352	South America
South America|hCoV-19/Brazil/AM-02/2020|EPI ISL 417034|A.2|Brazil|2020-03-16	South America|hCoV-19/Brazil/SE-6601/2020|EPI ISL 541392|B.1.1.33|Brazil|2020-04-20	0.0007148087	South America
South America|hCoV-19/Brazil/MG-CV16/2020|EPI ISL 429676|B.1.1|Brazil|2020-03-16	South America|hCoV-19/Brazil/SE-6601/2020|EPI ISL 541392|B.1.1.33|Brazil|2020-04-20	0.0002387333	South America
South America|hCoV-19/Peru/LAM-INS-071/2020|EPI ISL 523954|B.1.1.1|Peru|2020-03-16	South America|hCoV-19/Brazil/SE-6601/2020|EPI ISL 541392|B.1.1.33|Brazil|2020-04-20	0.0003078697	South America
South America|hCoV-19/Peru/ANC-INS-066/2020|EPI ISL 516987|B.1.1.1|Peru|2020-03-16	South America|hCoV-19/Brazil/SE-6601/2020|EPI ISL 541392|B.1.1.33|Brazil|2020-04-20	0.0003081754	South America
South America|hCoV-19/Chile/RM-ISPCH-29/2020|EPI ISL 445308|B.1.5|Chile|2020-03-16	South America|hCoV-19/Brazil/SE-6601/2020|EPI ISL 541392|B.1.1.33|Brazil|2020-04-20	0.0003062455	South America
South America|hCoV-19/Brazil/PR-5619/2020|EPI ISL 541342|B.1|Brazil|2020-03-16	South America|hCoV-19/Brazil/SE-6601/2020|EPI ISL 541392|B.1.1.33|Brazil|2020-04-20	0.0003743249	South America
South America|hCoV-19/Colombia/RIS-INS-80245/2020|EPI ISL 456155|B.1.5|Colombia|2020-03-16	South America|hCoV-19/Brazil/SE-6601/2020|EPI ISL 541392|B.1.1.33|Brazil|2020-04-20	0.0003743983	South America
South America|hCoV-19/Colombia/VAC-INS-79943/2020|EPI ISL 456138|B.1.5|Colombia|2020-03-16	South America|hCoV-19/Brazil/SE-6601/2020|EPI ISL 541392|B.1.1.33|Brazil|2020-04-20	0.0003761313	South America
South America|hCoV-19/Colombia/BOL-INS-80191/2020|EPI ISL 456122|B.1|Colombia|2020-03-16	South America|hCoV-19/Brazil/SE-6601/2020|EPI ISL 541392|B.1.1.33|Brazil|2020-04-20	0.0003485532	South America
South America|hCoV-19/Peru/LIM-INS-141/2020|EPI ISL 536536|B|Peru|2020-03-16	South America|hCoV-19/Brazil/SE-6601/2020|EPI ISL 541392|B.1.1.33|Brazil|2020-04-20	0.0005231408	South America
South America|hCoV-19/Brazil/RJ-L10-CD158/2020|EPI ISL 476180|B.1.1.33|Brazil|2020-03-16	South America|hCoV-19/Brazil/SE-6601/2020|EPI ISL 541392|B.1.1.33|Brazil|2020-04-20	0.0001063678	South America
South America|hCoV-19/Brazil/RJ-L10-CD154/2020|EPI ISL 476178|B.1.1.33|Brazil|2020-03-16	South America|hCoV-19/Brazil/SE-6601/2020|EPI ISL 541392|B.1.1.33|Brazil|2020-04-20	0.0001788366	South America
South America|hCoV-19/Brazil/RS-L11-CD180/2020|EPI ISL 476192|B.1.1.33|Brazil|2020-03-16	South America|hCoV-19/Brazil/SE-6601/2020|EPI ISL 541392|B.1.1.33|Brazil|2020-04-20	0.0001072916	South America
South America|hCoV-19/Brazil/MG-CV19/2020|EPI ISL 429679|B.1.1|Brazil|2020-03-16	South America|hCoV-19/Brazil/SE-6601/2020|EPI ISL 541392|B.1.1.33|Brazil|2020-04-20	0.0002522557	South America
South America|hCoV-19/Chile/MA-ISPCH-3/2020|EPI ISL 445280|B.1.98|Chile|2020-03-17	South America|hCoV-19/Brazil/SE-6601/2020|EPI ISL 541392|B.1.1.33|Brazil|2020-04-20	0.0003062268	South America
South America|hCoV-19/Brazil/MG-CV31/2020|EPI ISL 429687|B.1|Brazil|2020-03-17	South America|hCoV-19/Brazil/SE-6601/2020|EPI ISL 541392|B.1.1.33|Brazil|2020-04-20	0.0004083989	South America
South America|hCoV-19/Chile/RM-CMM-26639/2020|EPI ISL 459858|A.2|Chile|2020-03-17	South America|hCoV-19/Brazil/SE-6601/2020|EPI ISL 541392|B.1.1.33|Brazil|2020-04-20	0.0007148274	South America
South America|hCoV-19/Chile/RM-ISPCH-35/2020|EPI ISL 445314|B.1|Chile|2020-03-17	South America|hCoV-19/Brazil/SE-6601/2020|EPI ISL 541392|B.1.1.33|Brazil|2020-04-20	0.0003402850	South America
South America|hCoV-19/Peru/LIM-INS-138/2020|EPI ISL 536533|B.1.1|Peru|2020-03-17	South America|hCoV-19/Brazil/SE-6601/2020|EPI ISL 541392|B.1.1.33|Brazil|2020-04-20	0.0002041174	South America
South America|hCoV-19/Brazil/MG-CV32/2020|EPI ISL 429688|B.1.1|Brazil|2020-03-17	South America|hCoV-19/Brazil/SE-6601/2020|EPI ISL 541392|B.1.1.33|Brazil|2020-04-20	0.0002041367	South America
South America|hCoV-19/Peru/LIM-INS-139/2020|EPI ISL 536534|B.1.1|Peru|2020-03-17	South America|hCoV-19/Brazil/SE-6601/2020|EPI ISL 541392|B.1.1.33|Brazil|2020-04-20	0.0002041227	South America
South America|hCoV-19/Chile/RM-ISPCH-38/2020|EPI ISL 445317|B.1.1|Chile|2020-03-17	South America|hCoV-19/Brazil/SE-6601/2020|EPI ISL 541392|B.1.1.33|Brazil|2020-04-20	0.0001700940	South America
South America|hCoV-19/Brazil/AP-IEC-161167/2020|EPI ISL 450873|B.1.1.33|Brazil|2020-03-17	South America|hCoV-19/Brazil/SE-6601/2020|EPI ISL 541392|B.1.1.33|Brazil|2020-04-20	0.0001020518	South America
South America|hCoV-19/Chile/RM-ISPCH-41/2020|EPI ISL 445320|B.1.5|Chile|2020-03-17	South America|hCoV-19/Brazil/SE-6601/2020|EPI ISL 541392|B.1.1.33|Brazil|2020-04-20	0.0003062352	South America
South America|hCoV-19/Aruba/AW-RIVM-10113/2020|EPI ISL 547446|B.1|Aruba|2020-03-17	South America|hCoV-19/Brazil/SE-6601/2020|EPI ISL 541392|B.1.1.33|Brazil|2020-04-20	0.0003743121	South America
South America|hCoV-19/Brazil/PR-5618/2020|EPI ISL 541341|B.1|Brazil|2020-03-17	South America|hCoV-19/Brazil/SE-6601/2020|EPI ISL 541392|B.1.1.33|Brazil|2020-04-20	0.0003743298	South America
South America|hCoV-19/Brazil/PR-5617/2020|EPI ISL 541340|B.1|Brazil|2020-03-17	South America|hCoV-19/Brazil/SE-6601/2020|EPI ISL 541392|B.1.1.33|Brazil|2020-04-20	0.0004083711	South America
South America|hCoV-19/Peru/JUN-INS-074/2020|EPI ISL 524471|B.1.255|Peru|2020-03-17	South America|hCoV-19/Brazil/SE-6601/2020|EPI ISL 541392|B.1.1.33|Brazil|2020-04-20	0.0003767215	South America
South America|hCoV-19/Chile/RM-ISPCH-32/2020|EPI ISL 445311|B.1.5|Chile|2020-03-17	South America|hCoV-19/Brazil/SE-6601/2020|EPI ISL 541392|B.1.1.33|Brazil|2020-04-20	0.0003062375	South America
South America|hCoV-19/Chile/RM-CMM-25669/2020|EPI ISL 459862|B.1.5|Chile|2020-03-17	South America|hCoV-19/Brazil/SE-6601/2020|EPI ISL 541392|B.1.1.33|Brazil|2020-04-20	0.0002722051	South America
South America|hCoV-19/Chile/RM-ISPCH-42/2020|EPI ISL 445321|B.1.1|Chile|2020-03-17	South America|hCoV-19/Brazil/SE-6601/2020|EPI ISL 541392|B.1.1.33|Brazil|2020-04-20	0.0001700998	South America
South America|hCoV-19/Chile/RM-ISPCH-34/2020|EPI ISL 445313|B.1.5|Chile|2020-03-17	South America|hCoV-19/Brazil/SE-6601/2020|EPI ISL 541392|B.1.1.33|Brazil|2020-04-20	0.0003402805	South America
South America|hCoV-19/Chile/BI-ISPCH-1-2/2020|EPI ISL 445281|B.1.1|Chile|2020-03-17	South America|hCoV-19/Brazil/SE-6601/2020|EPI ISL 541392|B.1.1.33|Brazil|2020-04-20	0.0002041297	South America
South America|hCoV-19/Chile/RM-ISPCH-33/2020|EPI ISL 445312|B.1.5|Chile|2020-03-17	South America|hCoV-19/Brazil/SE-6601/2020|EPI ISL 541392|B.1.1.33|Brazil|2020-04-20	0.0003062456	South America
South America|hCoV-19/Peru/LIM-INS-148/2020|EPI ISL 536543|B.1.8|Peru|2020-03-17	South America|hCoV-19/Brazil/SE-6601/2020|EPI ISL 541392|B.1.1.33|Brazil|2020-04-20	0.0003064124	South America
South America|hCoV-19/Peru/LIM-INS-136/2020|EPI ISL 536531|B.1|Peru|2020-03-17	South America|hCoV-19/Brazil/SE-6601/2020|EPI ISL 541392|B.1.1.33|Brazil|2020-04-20	0.0004097684	South America
South America|hCoV-19/Uruguay/UY-NYUMC850/2020|EPI ISL 457946|A.2|Uruguay|2020-03-17	South America|hCoV-19/Brazil/SE-6601/2020|EPI ISL 541392|B.1.1.33|Brazil|2020-04-20	0.0007220213	South America
South America|hCoV-19/Peru/LIM-INS-149/2020|EPI ISL 536544|B.1.5|Peru|2020-03-17	South America|hCoV-19/Brazil/SE-6601/2020|EPI ISL 541392|B.1.1.33|Brazil|2020-04-20	0.0003767157	South America
South America|hCoV-19/Brazil/MG-CV26/2020|EPI ISL 429684|B.1.1|Brazil|2020-03-17	South America|hCoV-19/Brazil/SE-6601/2020|EPI ISL 541392|B.1.1.33|Brazil|2020-04-20	0.0002414368	South America
South America|hCoV-19/Colombia/VAC-INS-81251/2020|EPI ISL 456139|B.1.1|Colombia|2020-03-17	South America|hCoV-19/Brazil/SE-6601/2020|EPI ISL 541392|B.1.1.33|Brazil|2020-04-20	0.0001729769	South America
South America|hCoV-19/Colombia/ANT-INS-80370/2020|EPI ISL 456118|B.1.5|Colombia|2020-03-17	South America|hCoV-19/Brazil/SE-6601/2020|EPI ISL 541392|B.1.1.33|Brazil|2020-04-20	0.0003144399	South America
South America|hCoV-19/Brazil/MG-CV33/2020|EPI ISL 429689|B.1.1|Brazil|2020-03-17	South America|hCoV-19/Brazil/SE-6601/2020|EPI ISL 541392|B.1.1.33|Brazil|2020-04-20	0.0002113493	South America
South America|hCoV-19/Brazil/SP-L11-CD185-2/2020|EPI ISL 476196|B.1|Brazil|2020-03-17	South America|hCoV-19/Brazil/SE-6601/2020|EPI ISL 541392|B.1.1.33|Brazil|2020-04-20	0.0003605651	South America
South America|hCoV-19/Brazil/MG-0214/2020|EPI ISL 470580|B.1.1.33|Brazil|2020-03-17	South America|hCoV-19/Brazil/SE-6601/2020|EPI ISL 541392|B.1.1.33|Brazil|2020-04-20	0.0001777650	South America
South America|hCoV-19/Colombia/CAU-INS-80705/2020|EPI ISL 456124|B.1|Colombia|2020-03-17	South America|hCoV-19/Brazil/SE-6601/2020|EPI ISL 541392|B.1.1.33|Brazil|2020-04-20	0.0003933420	South America
South America|hCoV-19/Aruba/AW-RIVM-10114/2020|EPI ISL 547447|B.1|Aruba|2020-03-18	South America|hCoV-19/Brazil/SE-6601/2020|EPI ISL 541392|B.1.1.33|Brazil|2020-04-20	0.0003402760	South America
South America|hCoV-19/Chile/RM-ISPCH-65/2020|EPI ISL 445361|B.1.1|Chile|2020-03-18	South America|hCoV-19/Brazil/SE-6601/2020|EPI ISL 541392|B.1.1.33|Brazil|2020-04-20	0.0002041174	South America
South America|hCoV-19/Peru/LIM-INS-145/2020|EPI ISL 536540|A.2|Peru|2020-03-18	South America|hCoV-19/Brazil/SE-6601/2020|EPI ISL 541392|B.1.1.33|Brazil|2020-04-20	0.0006807549	South America
South America|hCoV-19/Peru/LIM-INS-130/2020|EPI ISL 536527|B.1.1.1|Peru|2020-03-18	South America|hCoV-19/Brazil/SE-6601/2020|EPI ISL 541392|B.1.1.33|Brazil|2020-04-20	0.0003062047	South America
South America|hCoV-19/Brazil/SP02cc/2020|EPI ISL 450506|B|Brazil|2020-03-18	South America|hCoV-19/Brazil/SE-6601/2020|EPI ISL 541392|B.1.1.33|Brazil|2020-04-20	0.0006126809	South America
South America|hCoV-19/Argentina/C1374/2020|EPI ISL 420599|B.1.255|Argentina|2020-03-18	South America|hCoV-19/Brazil/SE-6601/2020|EPI ISL 541392|B.1.1.33|Brazil|2020-04-20	0.0004083496	South America
South America|hCoV-19/Brazil/AC-IEC-162535/2020|EPI ISL 458139|B.1.1.33|Brazil|2020-03-18	South America|hCoV-19/Brazil/SE-6601/2020|EPI ISL 541392|B.1.1.33|Brazil|2020-04-20	0.0001701020	South America
South America|hCoV-19/Brazil/SP-624/2020|EPI ISL 515527|B.1.1.33|Brazil|2020-03-18	South America|hCoV-19/Brazil/SE-6601/2020|EPI ISL 541392|B.1.1.33|Brazil|2020-04-20	0.0001020518	South America
South America|hCoV-19/Peru/LIM-INS-161/2020|EPI ISL 536554|B.1.1|Peru|2020-03-18	South America|hCoV-19/Brazil/SE-6601/2020|EPI ISL 541392|B.1.1.33|Brazil|2020-04-20	0.0002381598	South America
South America|hCoV-19/Peru/ARE-INS-072/2020|EPI ISL 523979|B.1.1|Peru|2020-03-18	South America|hCoV-19/Brazil/SE-6601/2020|EPI ISL 541392|B.1.1.33|Brazil|2020-04-20	0.0002054364	South America
South America|hCoV-19/Peru/LIM-INS-158/2020|EPI ISL 536551|B.1.5|Peru|2020-03-18	South America|hCoV-19/Brazil/SE-6601/2020|EPI ISL 541392|B.1.1.33|Brazil|2020-04-20	0.0003402920	South America
South America|hCoV-19/Colombia/RIS-INS-81402/2020|EPI ISL 497736|B.1|Colombia|2020-03-18	South America|hCoV-19/Brazil/SE-6601/2020|EPI ISL 541392|B.1.1.33|Brazil|2020-04-20	0.0003402993	South America
South America|hCoV-19/Peru/LIM-INS-144/2020|EPI ISL 536539|A.2|Peru|2020-03-18	South America|hCoV-19/Brazil/SE-6601/2020|EPI ISL 541392|B.1.1.33|Brazil|2020-04-20	0.0006811490	South America
South America|hCoV-19/Colombia/NSA-INS-80656/2020|EPI ISL 456126|B.1.5|Colombia|2020-03-18	South America|hCoV-19/Brazil/SE-6601/2020|EPI ISL 541392|B.1.1.33|Brazil|2020-04-20	0.0003424124	South America
South America|hCoV-19/Peru/JUN-INS-153/2020|EPI ISL 536546|B.1.5|Peru|2020-03-18	South America|hCoV-19/Brazil/SE-6601/2020|EPI ISL 541392|B.1.1.33|Brazil|2020-04-20	0.0006587862	South America
South America|hCoV-19/Brazil/SC-0243/2020|EPI ISL 470652|B.1.1|Brazil|2020-03-18	South America|hCoV-19/Brazil/SE-6601/2020|EPI ISL 541392|B.1.1.33|Brazil|2020-04-20	0.0002097243	South America
South America|hCoV-19/Brazil/GO-0208/2020|EPI ISL 470575|B.1.22|Brazil|2020-03-18	South America|hCoV-19/Brazil/SE-6601/2020|EPI ISL 541392|B.1.1.33|Brazil|2020-04-20	0.0003883439	South America
South America|hCoV-19/Peru/LIM-INS-157/2020|EPI ISL 536550|B.1.1|Peru|2020-03-19	South America|hCoV-19/Brazil/SE-6601/2020|EPI ISL 541392|B.1.1.33|Brazil|2020-04-20	0.0002041228	South America
South America|hCoV-19/Chile/MA-ISPCH-5/2020|EPI ISL 445283|B.1|Chile|2020-03-19	South America|hCoV-19/Brazil/SE-6601/2020|EPI ISL 541392|B.1.1.33|Brazil|2020-04-20	0.0003402761	South America
South America|hCoV-19/Peru/LIM-INS-155/2020|EPI ISL 536548|B.1.255|Peru|2020-03-19	South America|hCoV-19/Brazil/SE-6601/2020|EPI ISL 541392|B.1.1.33|Brazil|2020-04-20	0.0003402761	South America
South America|hCoV-19/Chile/VS-ISPCH-3/2020|EPI ISL 445286|B.1|Chile|2020-03-19	South America|hCoV-19/Brazil/SE-6601/2020|EPI ISL 541392|B.1.1.33|Brazil|2020-04-20	0.0003743121	South America
South America|hCoV-19/Colombia/VAC-INS-82320/2020|EPI ISL 456151|B.1|Colombia|2020-03-19	South America|hCoV-19/Brazil/SE-6601/2020|EPI ISL 541392|B.1.1.33|Brazil|2020-04-20	0.0003402761	South America
South America|hCoV-19/Peru/JUN-UPCH-0118/2020|EPI ISL 568515|B.1.255|Peru|2020-03-19	South America|hCoV-19/Brazil/SE-6601/2020|EPI ISL 541392|B.1.1.33|Brazil|2020-04-20	0.0003743121	South America
South America|hCoV-19/Brazil/RJ-LVM161-2/2020|EPI ISL 528539|A.2|Brazil|2020-03-19	South America|hCoV-19/Brazil/SE-6601/2020|EPI ISL 541392|B.1.1.33|Brazil|2020-04-20	0.0006807727	South America
South America|hCoV-19/Chile/MA-ISPCH-4/2020|EPI ISL 445282|B.1.5|Chile|2020-03-19	South America|hCoV-19/Brazil/SE-6601/2020|EPI ISL 541392|B.1.1.33|Brazil|2020-04-20	0.0003062272	South America
South America|hCoV-19/Brazil/PB-IEC-161853/2020|EPI ISL 524801|B.1.5|Brazil|2020-03-19	South America|hCoV-19/Brazil/SE-6601/2020|EPI ISL 541392|B.1.1.33|Brazil|2020-04-20	0.0003402761	South America
South America|hCoV-19/Chile/RM-ISPCH-45/2020|EPI ISL 445324|B.1.5|Chile|2020-03-19	South America|hCoV-19/Brazil/SE-6601/2020|EPI ISL 541392|B.1.1.33|Brazil|2020-04-20	0.0003062352	South America
South America|hCoV-19/Brazil/SE-6536/2020|EPI ISL 541376|B.1.1.33|Brazil|2020-03-19	South America|hCoV-19/Brazil/SE-6601/2020|EPI ISL 541392|B.1.1.33|Brazil|2020-04-20	0.0001360722	South America
South America|hCoV-19/Brazil/SE-6533/2020|EPI ISL 541374|B.1.1|Brazil|2020-03-19	South America|hCoV-19/Brazil/SE-6601/2020|EPI ISL 541392|B.1.1.33|Brazil|2020-04-20	0.0002381485	South America
South America|hCoV-19/Chile/RM-ISPCH-36/2020|EPI ISL 445315|B.1.1|Chile|2020-03-19	South America|hCoV-19/Brazil/SE-6601/2020|EPI ISL 541392|B.1.1.33|Brazil|2020-04-20	0.0002041297	South America
South America|hCoV-19/Chile/RM-ISPCH-39/2020|EPI ISL 445318|B|Chile|2020-03-19	South America|hCoV-19/Brazil/SE-6601/2020|EPI ISL 541392|B.1.1.33|Brazil|2020-04-20	0.0005445736	South America
South America|hCoV-19/Peru/LIM-INS-162/2020|EPI ISL 536555|B.1.1|Peru|2020-03-19	South America|hCoV-19/Brazil/SE-6601/2020|EPI ISL 541392|B.1.1.33|Brazil|2020-04-20	0.0002394845	South America
South America|hCoV-19/Chile/VS-CMM-28875/2020|EPI ISL 459864|B.1.1|Chile|2020-03-19	South America|hCoV-19/Brazil/SE-6601/2020|EPI ISL 541392|B.1.1.33|Brazil|2020-04-20	0.0001373567	South America
South America|hCoV-19/Brazil/SP-L7-CD67/2020|EPI ISL 476435|B.1.1.33|Brazil|2020-03-19	South America|hCoV-19/Brazil/SE-6601/2020|EPI ISL 541392|B.1.1.33|Brazil|2020-04-20	0.0001374274	South America
South America|hCoV-19/Peru/JUN-INS-154/2020|EPI ISL 536547|B.1|Peru|2020-03-19	South America|hCoV-19/Brazil/SE-6601/2020|EPI ISL 541392|B.1.1.33|Brazil|2020-04-20	0.0003443084	South America
South America|hCoV-19/Brazil/MG-0215/2020|EPI ISL 470581|B.1|Brazil|2020-03-19	South America|hCoV-19/Brazil/SE-6601/2020|EPI ISL 541392|B.1.1.33|Brazil|2020-04-20	0.0004499477	South America
South America|hCoV-19/Brazil/MG-0216/2020|EPI ISL 470582|B.1.1.33|Brazil|2020-03-19	South America|hCoV-19/Brazil/SE-6601/2020|EPI ISL 541392|B.1.1.33|Brazil|2020-04-20	0.0001730068	South America
South America|hCoV-19/Brazil/SP-L7-CD76/2020|EPI ISL 476443|B.1|Brazil|2020-03-19	South America|hCoV-19/Brazil/SE-6601/2020|EPI ISL 541392|B.1.1.33|Brazil|2020-04-20	0.0003809401	South America
South America|hCoV-19/Uruguay/UY-10/2020|EPI ISL 429257|B.31|Uruguay|2020-03-19	South America|hCoV-19/Brazil/SE-6601/2020|EPI ISL 541392|B.1.1.33|Brazil|2020-04-20	0.0007692941	South America
South America|hCoV-19/Brazil/PI-0239/2020|EPI ISL 470613|B.1.1.33|Brazil|2020-03-19	South America|hCoV-19/Brazil/SE-6601/2020|EPI ISL 541392|B.1.1.33|Brazil|2020-04-20	0.0001048623	South America
South America|hCoV-19/Brazil/SP-L11-CD200/2020|EPI ISL 476201|B.1.1.33|Brazil|2020-03-19	South America|hCoV-19/Brazil/SE-6601/2020|EPI ISL 541392|B.1.1.33|Brazil|2020-04-20	0.0001063677	South America
South America|hCoV-19/Brazil/SP-L9-CD122/2020|EPI ISL 476472|B.1.255|Brazil|2020-03-19	South America|hCoV-19/Brazil/SE-6601/2020|EPI ISL 541392|B.1.1.33|Brazil|2020-04-20	0.0003559332	South America
South America|hCoV-19/Colombia/VAC-INS-82307/2020|EPI ISL 456143|B.1|Colombia|2020-03-19	South America|hCoV-19/Brazil/SE-6601/2020|EPI ISL 541392|B.1.1.33|Brazil|2020-04-20	0.0003548347	South America
South America|hCoV-19/Brazil/RS-L10-CD175/2020|EPI ISL 476188|B.1.1.33|Brazil|2020-03-19	South America|hCoV-19/Brazil/SE-6601/2020|EPI ISL 541392|B.1.1.33|Brazil|2020-04-20	0.0001081347	South America
South America|hCoV-19/Chile/VS-ISPCH-4/2020|EPI ISL 445287|B.1.5|Chile|2020-03-19	South America|hCoV-19/Brazil/SE-6601/2020|EPI ISL 541392|B.1.1.33|Brazil|2020-04-20	0.0002722040	South America
South America|hCoV-19/Aruba/AW-RIVM-10115/2020|EPI ISL 547448|B.1|Aruba|2020-03-20	South America|hCoV-19/Brazil/SE-6601/2020|EPI ISL 541392|B.1.1.33|Brazil|2020-04-20	0.0003743298	South America
South America|hCoV-19/Brazil/PA-IEC-161548/2020|EPI ISL 450874|B.1.1.33|Brazil|2020-03-20	South America|hCoV-19/Brazil/SE-6601/2020|EPI ISL 541392|B.1.1.33|Brazil|2020-04-20	0.0001020518	South America
South America|hCoV-19/Peru/ARE-INS-164/2020|EPI ISL 536557|B.1.5|Peru|2020-03-20	South America|hCoV-19/Brazil/SE-6601/2020|EPI ISL 541392|B.1.1.33|Brazil|2020-04-20	0.0003063290	South America
South America|hCoV-19/Peru/LIM-UPCH-0011/2020|EPI ISL 529068|B.1.1.1|Peru|2020-03-20	South America|hCoV-19/Brazil/SE-6601/2020|EPI ISL 541392|B.1.1.33|Brazil|2020-04-20	0.0004424096	South America
South America|hCoV-19/Colombia/ANT-INS-82457/2020|EPI ISL 456146|B.1.5|Colombia|2020-03-20	South America|hCoV-19/Brazil/SE-6601/2020|EPI ISL 541392|B.1.1.33|Brazil|2020-04-20	0.0003062352	South America
South America|hCoV-19/Peru/ARE-INS-165/2020|EPI ISL 536558|B.1|Peru|2020-03-20	South America|hCoV-19/Brazil/SE-6601/2020|EPI ISL 541392|B.1.1.33|Brazil|2020-04-20	0.0003743121	South America
South America|hCoV-19/Chile/RM-ISPCH-69/2020|EPI ISL 445365|B.1|Chile|2020-03-20	South America|hCoV-19/Brazil/SE-6601/2020|EPI ISL 541392|B.1.1.33|Brazil|2020-04-20	0.0003402761	South America
South America|hCoV-19/Chile/MA-ISPCH-7/2020|EPI ISL 445288|B.1|Chile|2020-03-20	South America|hCoV-19/Brazil/SE-6601/2020|EPI ISL 541392|B.1.1.33|Brazil|2020-04-20	0.0003743219	South America
South America|hCoV-19/Peru/LIM-INS-156/2020|EPI ISL 536549|B.1.5|Peru|2020-03-20	South America|hCoV-19/Brazil/SE-6601/2020|EPI ISL 541392|B.1.1.33|Brazil|2020-04-20	0.0003062352	South America
South America|hCoV-19/Peru/ICA-INS-166/2020|EPI ISL 536559|B.1.1|Peru|2020-03-20	South America|hCoV-19/Brazil/SE-6601/2020|EPI ISL 541392|B.1.1.33|Brazil|2020-04-20	0.0002381598	South America
South America|hCoV-19/Peru/ARE-UPCH-0111/2020|EPI ISL 540988|B.1|Peru|2020-03-20	South America|hCoV-19/Brazil/SE-6601/2020|EPI ISL 541392|B.1.1.33|Brazil|2020-04-20	0.0003743121	South America
South America|hCoV-19/Brazil/RJ-763/2020|EPI ISL 427302|B.1.1.33|Brazil|2020-03-20	South America|hCoV-19/Brazil/SE-6601/2020|EPI ISL 541392|B.1.1.33|Brazil|2020-04-20	0.0001020518	South America
South America|hCoV-19/Brazil/SE-6530/2020|EPI ISL 541373|B.1.1|Brazil|2020-03-20	South America|hCoV-19/Brazil/SE-6601/2020|EPI ISL 541392|B.1.1.33|Brazil|2020-04-20	0.0002381423	South America
South America|hCoV-19/Brazil/MG-CV42/2020|EPI ISL 429695|B.1|Brazil|2020-03-20	South America|hCoV-19/Brazil/SE-6601/2020|EPI ISL 541392|B.1.1.33|Brazil|2020-04-20	0.0003068366	South America
South America|hCoV-19/Peru/ARE-UPCH-0110/2020|EPI ISL 540987|B.1.5|Peru|2020-03-20	South America|hCoV-19/Brazil/SE-6601/2020|EPI ISL 541392|B.1.1.33|Brazil|2020-04-20	0.0003063290	South America
South America|hCoV-19/Colombia/MAG-INS-81035/2020|EPI ISL 456125|B.1.255|Colombia|2020-03-20	South America|hCoV-19/Brazil/SE-6601/2020|EPI ISL 541392|B.1.1.33|Brazil|2020-04-20	0.0003781980	South America
South America|hCoV-19/Brazil/MG-0217/2020|EPI ISL 470583|B.1.1.33|Brazil|2020-03-20	South America|hCoV-19/Brazil/SE-6601/2020|EPI ISL 541392|B.1.1.33|Brazil|2020-04-20	0.0001059770	South America
South America|hCoV-19/Chile/RM-ISPCH-47/2020|EPI ISL 445326|B.1.5|Chile|2020-03-21	South America|hCoV-19/Brazil/SE-6601/2020|EPI ISL 541392|B.1.1.33|Brazil|2020-04-20	0.0003402689	South America
South America|hCoV-19/Chile/MA-ISPCH-14/2020|EPI ISL 445295|B.1.98|Chile|2020-03-21	South America|hCoV-19/Brazil/SE-6601/2020|EPI ISL 541392|B.1.1.33|Brazil|2020-04-20	0.0003062272	South America
South America|hCoV-19/Chile/RM-ISPCH-71/2020|EPI ISL 445367|B.1.1.33|Chile|2020-03-21	South America|hCoV-19/Brazil/SE-6601/2020|EPI ISL 541392|B.1.1.33|Brazil|2020-04-20	0.0001360786	South America
South America|hCoV-19/Peru/LIM-UPCH-0119/2020|EPI ISL 568516|B.1.1|Peru|2020-03-21	South America|hCoV-19/Brazil/SE-6601/2020|EPI ISL 541392|B.1.1.33|Brazil|2020-04-20	0.0002041227	South America
South America|hCoV-19/Chile/RM-ISPCH-23/2020|EPI ISL 445302|B.1.1|Chile|2020-03-21	South America|hCoV-19/Brazil/SE-6601/2020|EPI ISL 541392|B.1.1.33|Brazil|2020-04-20	0.0001700940	South America
South America|hCoV-19/Chile/MA-ISPCH-9/2020|EPI ISL 445290|B.1|Chile|2020-03-21	South America|hCoV-19/Brazil/SE-6601/2020|EPI ISL 541392|B.1.1.33|Brazil|2020-04-20	0.0003402761	South America
South America|hCoV-19/Chile/RM-ISPCH-48/2020|EPI ISL 445327|B.1.5|Chile|2020-03-21	South America|hCoV-19/Brazil/SE-6601/2020|EPI ISL 541392|B.1.1.33|Brazil|2020-04-20	0.0003742944	South America
South America|hCoV-19/Chile/RM-ISPCH-70/2020|EPI ISL 445366|B.1.5|Chile|2020-03-21	South America|hCoV-19/Brazil/SE-6601/2020|EPI ISL 541392|B.1.1.33|Brazil|2020-04-20	0.0003062352	South America
South America|hCoV-19/Chile/MA-ISPCH-13/2020|EPI ISL 445294|B.1|Chile|2020-03-21	South America|hCoV-19/Brazil/SE-6601/2020|EPI ISL 541392|B.1.1.33|Brazil|2020-04-20	0.0003402877	South America
South America|hCoV-19/Chile/MA-ISPCH-10/2020|EPI ISL 445291|B.1|Chile|2020-03-21	South America|hCoV-19/Brazil/SE-6601/2020|EPI ISL 541392|B.1.1.33|Brazil|2020-04-20	0.0003402993	South America
South America|hCoV-19/Brazil/CE-L12-CD224/2020|EPI ISL 476218|B.1.5|Brazil|2020-03-21	South America|hCoV-19/Brazil/SE-6601/2020|EPI ISL 541392|B.1.1.33|Brazil|2020-04-20	0.0003960934	South America
South America|hCoV-19/Chile/RM-ISPCH-59/2020|EPI ISL 445355|B.1.5|Chile|2020-03-22	South America|hCoV-19/Brazil/SE-6601/2020|EPI ISL 541392|B.1.1.33|Brazil|2020-04-20	0.0003402841	South America
South America|hCoV-19/Chile/MA-ISPCH-11/2020|EPI ISL 445292|B.1|Chile|2020-03-22	South America|hCoV-19/Brazil/SE-6601/2020|EPI ISL 541392|B.1.1.33|Brazil|2020-04-20	0.0003743219	South America
South America|hCoV-19/Argentina/C3013/2020|EPI ISL 420598|B.1.220|Argentina|2020-03-22	South America|hCoV-19/Brazil/SE-6601/2020|EPI ISL 541392|B.1.1.33|Brazil|2020-04-20	0.0003742945	South America
South America|hCoV-19/Brazil/SP-144/2020|EPI ISL 468310|B.1.1.33|Brazil|2020-03-22	South America|hCoV-19/Brazil/SE-6601/2020|EPI ISL 541392|B.1.1.33|Brazil|2020-04-20	0.0001360757	South America
South America|hCoV-19/Peru/LIM-INS-168/2020|EPI ISL 536561|A.2|Peru|2020-03-22	South America|hCoV-19/Brazil/SE-6601/2020|EPI ISL 541392|B.1.1.33|Brazil|2020-04-20	0.0006807549	South America
South America|hCoV-19/Chile/MA-ISPCH-15/2020|EPI ISL 445299|B.1|Chile|2020-03-22	South America|hCoV-19/Brazil/SE-6601/2020|EPI ISL 541392|B.1.1.33|Brazil|2020-04-20	0.0003743121	South America
South America|hCoV-19/Aruba/AW-RIVM-10122/2020|EPI ISL 547449|B.40|Aruba|2020-03-22	South America|hCoV-19/Brazil/SE-6601/2020|EPI ISL 541392|B.1.1.33|Brazil|2020-04-20	0.0006126680	South America
South America|hCoV-19/Brazil/DF-891/2020|EPI ISL 427298|B.1.1.33|Brazil|2020-03-22	South America|hCoV-19/Brazil/SE-6601/2020|EPI ISL 541392|B.1.1.33|Brazil|2020-04-20	0.0001020518	South America
South America|hCoV-19/Colombia/BOL-INS-84730/2020|EPI ISL 497738|B.1|Colombia|2020-03-22	South America|hCoV-19/Brazil/SE-6601/2020|EPI ISL 541392|B.1.1.33|Brazil|2020-04-20	0.0003062793	South America
South America|hCoV-19/Colombia/DC-INS-84861/2020|EPI ISL 456116|B.1.5|Colombia|2020-03-22	South America|hCoV-19/Brazil/SE-6601/2020|EPI ISL 541392|B.1.1.33|Brazil|2020-04-20	0.0003145280	South America
South America|hCoV-19/Brazil/MG-CV49/2020|EPI ISL 429702|B.1.5|Brazil|2020-03-22	South America|hCoV-19/Brazil/SE-6601/2020|EPI ISL 541392|B.1.1.33|Brazil|2020-04-20	0.0002808420	South America
South America|hCoV-19/Brazil/SP-L7-CD63/2020|EPI ISL 476432|B.1.255|Brazil|2020-03-22	South America|hCoV-19/Brazil/SE-6601/2020|EPI ISL 541392|B.1.1.33|Brazil|2020-04-20	0.0003965879	South America
South America|hCoV-19/Brazil/SP-602/2020|EPI ISL 515526|B.1.1|Brazil|2020-03-23	South America|hCoV-19/Brazil/SE-6601/2020|EPI ISL 541392|B.1.1.33|Brazil|2020-04-20	0.0002381527	South America
South America|hCoV-19/Peru/LAL-UPCH-0109/2020|EPI ISL 540986|B.1.1|Peru|2020-03-23	South America|hCoV-19/Brazil/SE-6601/2020|EPI ISL 541392|B.1.1.33|Brazil|2020-04-20	0.0002721816	South America
South America|hCoV-19/Brazil/SP-279/2020|EPI ISL 527858|B.1.1.33|Brazil|2020-03-23	South America|hCoV-19/Brazil/SE-6601/2020|EPI ISL 541392|B.1.1.33|Brazil|2020-04-20	0.0001701020	South America
South America|hCoV-19/Brazil/RJ-DCVN01/2020|EPI ISL 483065|B.1.3|Brazil|2020-03-23	South America|hCoV-19/Brazil/SE-6601/2020|EPI ISL 541392|B.1.1.33|Brazil|2020-04-20	0.0004764642	South America
South America|hCoV-19/Brazil/DF-861/2020|EPI ISL 427296|B.1.1.33|Brazil|2020-03-23	South America|hCoV-19/Brazil/SE-6601/2020|EPI ISL 541392|B.1.1.33|Brazil|2020-04-20	0.0001360722	South America
South America|hCoV-19/Brazil/DF-862/2020|EPI ISL 427297|B.1.1.33|Brazil|2020-03-23	South America|hCoV-19/Brazil/SE-6601/2020|EPI ISL 541392|B.1.1.33|Brazil|2020-04-20	0.0001020518	South America
South America|hCoV-19/Chile/LI-ISPCH-9/2020|EPI ISL 445300|B.1.1|Chile|2020-03-23	South America|hCoV-19/Brazil/SE-6601/2020|EPI ISL 541392|B.1.1.33|Brazil|2020-04-20	0.0002041244	South America
South America|hCoV-19/Chile/RM-ISPCH-51/2020|EPI ISL 445330|B.1|Chile|2020-03-23	South America|hCoV-19/Brazil/SE-6601/2020|EPI ISL 541392|B.1.1.33|Brazil|2020-04-20	0.0003402877	South America
South America|hCoV-19/Chile/RM-ISPCH-50/2020|EPI ISL 445329|B|Chile|2020-03-23	South America|hCoV-19/Brazil/SE-6601/2020|EPI ISL 541392|B.1.1.33|Brazil|2020-04-20	0.0004765004	South America
South America|hCoV-19/Chile/LI-ISPCH-8/2020|EPI ISL 445298|B.1.1|Chile|2020-03-23	South America|hCoV-19/Brazil/SE-6601/2020|EPI ISL 541392|B.1.1.33|Brazil|2020-04-20	0.0002381760	South America
South America|hCoV-19/Colombia/CES-INS-87973/2020|EPI ISL 498153|B.1.255|Colombia|2020-03-23	South America|hCoV-19/Brazil/SE-6601/2020|EPI ISL 541392|B.1.1.33|Brazil|2020-04-20	0.0003402993	South America
South America|hCoV-19/Colombia/QUI-INS-85082/2020|EPI ISL 497744|B|Colombia|2020-03-23	South America|hCoV-19/Brazil/SE-6601/2020|EPI ISL 541392|B.1.1.33|Brazil|2020-04-20	0.0002722421	South America
South America|hCoV-19/Uruguay/UY-NYUMC857/2020|EPI ISL 457953|B.1.1.33|Uruguay|2020-03-23	South America|hCoV-19/Brazil/SE-6601/2020|EPI ISL 541392|B.1.1.33|Brazil|2020-04-20	0.0000688953	South America
South America|hCoV-19/Peru/CAL-INS-137/2020|EPI ISL 536532|B.1.1.1|Peru|2020-03-23	South America|hCoV-19/Brazil/SE-6601/2020|EPI ISL 541392|B.1.1.33|Brazil|2020-04-20	0.0002747815	South America
South America|hCoV-19/Brazil/MG-0218/2020|EPI ISL 470584|B.1.1.33|Brazil|2020-03-23	South America|hCoV-19/Brazil/SE-6601/2020|EPI ISL 541392|B.1.1.33|Brazil|2020-04-20	0.0001037993	South America
South America|hCoV-19/Brazil/RJ-0247/2020|EPI ISL 470615|B.1.1.33|Brazil|2020-03-23	South America|hCoV-19/Brazil/SE-6601/2020|EPI ISL 541392|B.1.1.33|Brazil|2020-04-20	0.0001734268	South America
South America|hCoV-19/Brazil/SP-L9-CD137/2020|EPI ISL 476484|B.1.1.33|Brazil|2020-03-23	South America|hCoV-19/Brazil/SE-6601/2020|EPI ISL 541392|B.1.1.33|Brazil|2020-04-20	0.0001764232	South America
South America|hCoV-19/Brazil/SP-L7-CD70/2020|EPI ISL 476437|B.1.255|Brazil|2020-03-23	South America|hCoV-19/Brazil/SE-6601/2020|EPI ISL 541392|B.1.1.33|Brazil|2020-04-20	0.0003532305	South America
South America|hCoV-19/Brazil/SP-L8-CD101/2020|EPI ISL 476450|B.1.1.33|Brazil|2020-03-23	South America|hCoV-19/Brazil/SE-6601/2020|EPI ISL 541392|B.1.1.33|Brazil|2020-04-20	0.0001068560	South America
South America|hCoV-19/Brazil/CE-L11-CD196/2020|EPI ISL 476200|B.1.212|Brazil|2020-03-23	South America|hCoV-19/Brazil/SE-6601/2020|EPI ISL 541392|B.1.1.33|Brazil|2020-04-20	0.0003599107	South America
South America|hCoV-19/Brazil/MA-IEC-162157/2020|EPI ISL 524797|B.1.1.33|Brazil|2020-03-24	South America|hCoV-19/Brazil/SE-6601/2020|EPI ISL 541392|B.1.1.33|Brazil|2020-04-20	0.0001020516	South America
South America|hCoV-19/Brazil/SP-165/2020|EPI ISL 523963|B.1|Brazil|2020-03-24	South America|hCoV-19/Brazil/SE-6601/2020|EPI ISL 541392|B.1.1.33|Brazil|2020-04-20	0.0003402761	South America
South America|hCoV-19/Peru/LIM-INS-019/2020|EPI ISL 491172|B.1.1.1|Peru|2020-03-24	South America|hCoV-19/Brazil/SE-6601/2020|EPI ISL 541392|B.1.1.33|Brazil|2020-04-20	0.0003424248	South America
South America|hCoV-19/Peru/LIM-INS-022/2020|EPI ISL 491428|B.1.1.1|Peru|2020-03-24	South America|hCoV-19/Brazil/SE-6601/2020|EPI ISL 541392|B.1.1.33|Brazil|2020-04-20	0.0003081754	South America
South America|hCoV-19/Brazil/SP-L7-CD72/2020|EPI ISL 476439|B.1.1.33|Brazil|2020-03-24	South America|hCoV-19/Brazil/SE-6601/2020|EPI ISL 541392|B.1.1.33|Brazil|2020-04-20	0.0001717930	South America
South America|hCoV-19/Brazil/SP-L9-CD91/2020|EPI ISL 476490|B.1.255|Brazil|2020-03-24	South America|hCoV-19/Brazil/SE-6601/2020|EPI ISL 541392|B.1.1.33|Brazil|2020-04-20	0.0003780421	South America
South America|hCoV-19/Brazil/SC-L16-CD314/2020|EPI ISL 476278|B.1.1.33|Brazil|2020-03-24	South America|hCoV-19/Brazil/SE-6601/2020|EPI ISL 541392|B.1.1.33|Brazil|2020-04-20	0.0001718426	South America
South America|hCoV-19/Brazil/RJ-0248/2020|EPI ISL 470616|B.1.5|Brazil|2020-03-24	South America|hCoV-19/Brazil/SE-6601/2020|EPI ISL 541392|B.1.1.33|Brazil|2020-04-20	0.0003461546	South America
South America|hCoV-19/Brazil/SP-L9-CD140/2020|EPI ISL 476487|B.1.1.33|Brazil|2020-03-24	South America|hCoV-19/Brazil/SE-6601/2020|EPI ISL 541392|B.1.1.33|Brazil|2020-04-20	0.0001384646	South America
South America|hCoV-19/Brazil/SP-L9-CD139/2020|EPI ISL 476486|B.1.1.33|Brazil|2020-03-24	South America|hCoV-19/Brazil/SE-6601/2020|EPI ISL 541392|B.1.1.33|Brazil|2020-04-20	0.0001067461	South America
South America|hCoV-19/Chile/MA-CMM-31600/2020|EPI ISL 459861|B.1|Chile|2020-03-25	South America|hCoV-19/Brazil/SE-6601/2020|EPI ISL 541392|B.1.1.33|Brazil|2020-04-20	0.0003402758	South America
South America|hCoV-19/Brazil/SP-625/2020|EPI ISL 515528|B.1.1.33|Brazil|2020-03-25	South America|hCoV-19/Brazil/SE-6601/2020|EPI ISL 541392|B.1.1.33|Brazil|2020-04-20	0.0001020518	South America
South America|hCoV-19/Brazil/RJ-818/2020|EPI ISL 427303|B.1.1.33|Brazil|2020-03-25	South America|hCoV-19/Brazil/SE-6601/2020|EPI ISL 541392|B.1.1.33|Brazil|2020-04-20	0.0001360722	South America
South America|hCoV-19/Brazil/RJ-1111/2020|EPI ISL 456076|B.1.1.33|Brazil|2020-03-25	South America|hCoV-19/Brazil/SE-6601/2020|EPI ISL 541392|B.1.1.33|Brazil|2020-04-20	0.0001360722	South America
South America|hCoV-19/Brazil/RJ-1119/2020|EPI ISL 456077|B.1.1.33|Brazil|2020-03-25	South America|hCoV-19/Brazil/SE-6601/2020|EPI ISL 541392|B.1.1.33|Brazil|2020-04-20	0.0001020518	South America
South America|hCoV-19/Peru/LIM-INS-017/2020|EPI ISL 490316|B.1.255|Peru|2020-03-25	South America|hCoV-19/Brazil/SE-6601/2020|EPI ISL 541392|B.1.1.33|Brazil|2020-04-20	0.0003424664	South America
South America|hCoV-19/Peru/LIM-INS-024/2020|EPI ISL 491429|A.2|Peru|2020-03-25	South America|hCoV-19/Brazil/SE-6601/2020|EPI ISL 541392|B.1.1.33|Brazil|2020-04-20	0.0006508837	South America
South America|hCoV-19/Peru/LIM-INS-018/2020|EPI ISL 490975|B.1|Peru|2020-03-25	South America|hCoV-19/Brazil/SE-6601/2020|EPI ISL 541392|B.1.1.33|Brazil|2020-04-20	0.0004110086	South America
South America|hCoV-19/Brazil/SP-636/2020|EPI ISL 515550|B.1.1.33|Brazil|2020-03-25	South America|hCoV-19/Brazil/SE-6601/2020|EPI ISL 541392|B.1.1.33|Brazil|2020-04-20	0.0001020553	South America
South America|hCoV-19/Colombia/ANT-UdeA-200325-01/2020|EPI ISL 536399|B.1.5|Colombia|2020-03-25	South America|hCoV-19/Brazil/SE-6601/2020|EPI ISL 541392|B.1.1.33|Brazil|2020-04-20	0.0003062560	South America
South America|hCoV-19/Colombia/MAG-INS-87968/2020|EPI ISL 498152|B.1|Colombia|2020-03-25	South America|hCoV-19/Brazil/SE-6601/2020|EPI ISL 541392|B.1.1.33|Brazil|2020-04-20	0.0004424547	South America
South America|hCoV-19/Chile/AR-ISPCH-14/2020|EPI ISL 445348|B.1.255|Chile|2020-03-25	South America|hCoV-19/Brazil/SE-6601/2020|EPI ISL 541392|B.1.1.33|Brazil|2020-04-20	0.0003403108	South America
South America|hCoV-19/Colombia/ATL-INS-88612/2020|EPI ISL 498155|B.1|Colombia|2020-03-25	South America|hCoV-19/Brazil/SE-6601/2020|EPI ISL 541392|B.1.1.33|Brazil|2020-04-20	0.0003062689	South America
South America|hCoV-19/Uruguay/UY-NYUMC861/2020|EPI ISL 457957|B.1.1.1|Uruguay|2020-03-25	South America|hCoV-19/Brazil/SE-6601/2020|EPI ISL 541392|B.1.1.33|Brazil|2020-04-20	0.0003437594	South America
South America|hCoV-19/Brazil/SP-L11-CD93/2020|EPI ISL 476204|B.1.1.33|Brazil|2020-03-25	South America|hCoV-19/Brazil/SE-6601/2020|EPI ISL 541392|B.1.1.33|Brazil|2020-04-20	0.0002098189	South America
South America|hCoV-19/Brazil/RJ-0249/2020|EPI ISL 470617|B.1.1.33|Brazil|2020-03-25	South America|hCoV-19/Brazil/SE-6601/2020|EPI ISL 541392|B.1.1.33|Brazil|2020-04-20	0.0001048549	South America
South America|hCoV-19/Brazil/RJ-872/2020|EPI ISL 427304|B.1.1.33|Brazil|2020-03-26	South America|hCoV-19/Brazil/SE-6601/2020|EPI ISL 541392|B.1.1.33|Brazil|2020-04-20	0.0001701021	South America
South America|hCoV-19/Brazil/PR-5623/2020|EPI ISL 541346|B.1.3|Brazil|2020-03-26	South America|hCoV-19/Brazil/SE-6601/2020|EPI ISL 541392|B.1.1.33|Brazil|2020-04-20	0.0004764417	South America
South America|hCoV-19/Colombia/CAL-GUR-0072/2020|EPI ISL 447734|A.2|Colombia|2020-03-26	South America|hCoV-19/Brazil/SE-6601/2020|EPI ISL 541392|B.1.1.33|Brazil|2020-04-20	0.0007148330	South America
South America|hCoV-19/Colombia/VAC-GUR-0084/2020|EPI ISL 447735|B.1|Colombia|2020-03-26	South America|hCoV-19/Brazil/SE-6601/2020|EPI ISL 541392|B.1.1.33|Brazil|2020-04-20	0.0003402877	South America
South America|hCoV-19/Colombia/VAC-GUR-0135/2020|EPI ISL 447737|B.1|Colombia|2020-03-26	South America|hCoV-19/Brazil/SE-6601/2020|EPI ISL 541392|B.1.1.33|Brazil|2020-04-20	0.0003745925	South America
South America|hCoV-19/Colombia/BOY-INS-88871/2020|EPI ISL 498158|B|Colombia|2020-03-26	South America|hCoV-19/Brazil/SE-6601/2020|EPI ISL 541392|B.1.1.33|Brazil|2020-04-20	0.0002722329	South America
South America|hCoV-19/Colombia/VAC-GUR-0094/2020|EPI ISL 447736|B.1|Colombia|2020-03-26	South America|hCoV-19/Brazil/SE-6601/2020|EPI ISL 541392|B.1.1.33|Brazil|2020-04-20	0.0003760058	South America
South America|hCoV-19/Uruguay/UY-NYUMC863/2020|EPI ISL 457959|B|Uruguay|2020-03-26	South America|hCoV-19/Brazil/SE-6601/2020|EPI ISL 541392|B.1.1.33|Brazil|2020-04-20	0.0005862839	South America
South America|hCoV-19/Brazil/SC-L17-CD322/2020|EPI ISL 476297|B.1.1.33|Brazil|2020-03-26	South America|hCoV-19/Brazil/SE-6601/2020|EPI ISL 541392|B.1.1.33|Brazil|2020-04-20	0.0001030684	South America
South America|hCoV-19/Brazil/RJ-0250/2020|EPI ISL 470618|B.1.1.33|Brazil|2020-03-26	South America|hCoV-19/Brazil/SE-6601/2020|EPI ISL 541392|B.1.1.33|Brazil|2020-04-20	0.0001031783	South America
South America|hCoV-19/Brazil/SP-L14-CD241/2020|EPI ISL 476245|B.1.1.33|Brazil|2020-03-26	South America|hCoV-19/Brazil/SE-6601/2020|EPI ISL 541392|B.1.1.33|Brazil|2020-04-20	0.0001059994	South America
South America|hCoV-19/Argentina/PAIS-A0003/2020|EPI ISL 430795|B.1|Argentina|2020-03-26	South America|hCoV-19/Brazil/SE-6601/2020|EPI ISL 541392|B.1.1.33|Brazil|2020-04-20	0.0003925239	South America
South America|hCoV-19/Argentina/PAIS-A0004/2020|EPI ISL 430796|B.1.5|Argentina|2020-03-27	South America|hCoV-19/Brazil/SE-6601/2020|EPI ISL 541392|B.1.1.33|Brazil|2020-04-20	0.0004083787	South America
South America|hCoV-19/Argentina/PAIS-A0005/2020|EPI ISL 430797|B.1.1|Argentina|2020-03-27	South America|hCoV-19/Brazil/SE-6601/2020|EPI ISL 541392|B.1.1.33|Brazil|2020-04-20	0.0002385055	South America
South America|hCoV-19/Chile/RM-CMM-32205/2020|EPI ISL 459859|B.1.5|Chile|2020-03-27	South America|hCoV-19/Brazil/SE-6601/2020|EPI ISL 541392|B.1.1.33|Brazil|2020-04-20	0.0003062352	South America
South America|hCoV-19/Peru/LIM-INS-020/2020|EPI ISL 490976|B.1.1.1|Peru|2020-03-27	South America|hCoV-19/Brazil/SE-6601/2020|EPI ISL 541392|B.1.1.33|Brazil|2020-04-20	0.0003083337	South America
South America|hCoV-19/Brazil/RJ-0251/2020|EPI ISL 470619|B.1|Brazil|2020-03-27	South America|hCoV-19/Brazil/SE-6601/2020|EPI ISL 541392|B.1.1.33|Brazil|2020-04-20	0.0003115235	South America
South America|hCoV-19/Brazil/SP-L14-CD260/2020|EPI ISL 476256|B.1|Brazil|2020-03-27	South America|hCoV-19/Brazil/SE-6601/2020|EPI ISL 541392|B.1.1.33|Brazil|2020-04-20	0.0003116207	South America
South America|hCoV-19/Brazil/SP-L14-CD242/2020|EPI ISL 476246|B.1.1.33|Brazil|2020-03-27	South America|hCoV-19/Brazil/SE-6601/2020|EPI ISL 541392|B.1.1.33|Brazil|2020-04-20	0.0001038928	South America
South America|hCoV-19/Brazil/SP-L17-CD324/2020|EPI ISL 476298|B.1.1|Brazil|2020-03-27	South America|hCoV-19/Brazil/SE-6601/2020|EPI ISL 541392|B.1.1.33|Brazil|2020-04-20	0.0002820596	South America
South America|hCoV-19/Brazil/SP-L17-CD327/2020|EPI ISL 476299|B.1.212|Brazil|2020-03-27	South America|hCoV-19/Brazil/SE-6601/2020|EPI ISL 541392|B.1.1.33|Brazil|2020-04-20	0.0003912489	South America
South America|hCoV-19/Chile/RM-ISPCH-75/2020|EPI ISL 445371|B.1.5|Chile|2020-03-28	South America|hCoV-19/Brazil/SE-6601/2020|EPI ISL 541392|B.1.1.33|Brazil|2020-04-20	0.0003402778	South America
South America|hCoV-19/Argentina/PAIS-A0006/2020|EPI ISL 430798|B.1.3|Argentina|2020-03-28	South America|hCoV-19/Brazil/SE-6601/2020|EPI ISL 541392|B.1.1.33|Brazil|2020-04-20	0.0004424003	South America
South America|hCoV-19/Colombia/CUN-GUR-0454/2020|EPI ISL 447744|B.1.255|Colombia|2020-03-28	South America|hCoV-19/Brazil/SE-6601/2020|EPI ISL 541392|B.1.1.33|Brazil|2020-04-20	0.0003402877	South America
South America|hCoV-19/Colombia/RIS-INS-87267/2020|EPI ISL 497745|B.1|Colombia|2020-03-28	South America|hCoV-19/Brazil/SE-6601/2020|EPI ISL 541392|B.1.1.33|Brazil|2020-04-20	0.0003402993	South America
South America|hCoV-19/Brazil/SP-120/2020|EPI ISL 515521|B.1.1.33|Brazil|2020-03-28	South America|hCoV-19/Brazil/SE-6601/2020|EPI ISL 541392|B.1.1.33|Brazil|2020-04-20	0.0001020866	South America
South America|hCoV-19/Brazil/PR-5622/2020|EPI ISL 541345|B.1|Brazil|2020-03-28	South America|hCoV-19/Brazil/SE-6601/2020|EPI ISL 541392|B.1.1.33|Brazil|2020-04-20	0.0003747456	South America
South America|hCoV-19/Uruguay/UY-NYUMC865/2020|EPI ISL 457961|B|Uruguay|2020-03-28	South America|hCoV-19/Brazil/SE-6601/2020|EPI ISL 541392|B.1.1.33|Brazil|2020-04-20	0.0005839682	South America
South America|hCoV-19/Uruguay/UY-NYUMC867/2020|EPI ISL 457963|B.1.1.1|Uruguay|2020-03-28	South America|hCoV-19/Brazil/SE-6601/2020|EPI ISL 541392|B.1.1.33|Brazil|2020-04-20	0.0003433699	South America
South America|hCoV-19/Brazil/CE-L16-CD332/2020|EPI ISL 476281|B.1.1.33|Brazil|2020-03-28	South America|hCoV-19/Brazil/SE-6601/2020|EPI ISL 541392|B.1.1.33|Brazil|2020-04-20	0.0001056188	South America
South America|hCoV-19/Brazil/SP-551/2020|EPI ISL 471554|B.1.1.33|Brazil|2020-03-29	South America|hCoV-19/Brazil/SE-6601/2020|EPI ISL 541392|B.1.1.33|Brazil|2020-04-20	0.0001020518	South America
South America|hCoV-19/Colombia/NAR-GUR-0627/2020|EPI ISL 447749|B.1.1|Colombia|2020-03-29	South America|hCoV-19/Brazil/SE-6601/2020|EPI ISL 541392|B.1.1.33|Brazil|2020-04-20	0.0002434927	South America
South America|hCoV-19/Argentina/PAIS-A0007/2020|EPI ISL 430799|B.1.5|Argentina|2020-03-30	South America|hCoV-19/Brazil/SE-6601/2020|EPI ISL 541392|B.1.1.33|Brazil|2020-04-20	0.0003062353	South America
South America|hCoV-19/Chile/MA-ISPCH-17/2020|EPI ISL 445372|B.1|Chile|2020-03-30	South America|hCoV-19/Brazil/SE-6601/2020|EPI ISL 541392|B.1.1.33|Brazil|2020-04-20	0.0003402761	South America
South America|hCoV-19/Colombia/HUI-GUR-0900/2020|EPI ISL 447752|B.1|Colombia|2020-03-30	South America|hCoV-19/Brazil/SE-6601/2020|EPI ISL 541392|B.1.1.33|Brazil|2020-04-20	0.0004427550	South America
South America|hCoV-19/Colombia/CHO-GUR-0787/2020|EPI ISL 447750|B.1|Colombia|2020-03-30	South America|hCoV-19/Brazil/SE-6601/2020|EPI ISL 541392|B.1.1.33|Brazil|2020-04-20	0.0003743425	South America
South America|hCoV-19/Brazil/RJ-899/2020|EPI ISL 456071|B.1.1.33|Brazil|2020-03-30	South America|hCoV-19/Brazil/SE-6601/2020|EPI ISL 541392|B.1.1.33|Brazil|2020-04-20	0.0001701123	South America
South America|hCoV-19/Colombia/NAR-INS-94679/2020|EPI ISL 498162|A.2|Colombia|2020-03-30	South America|hCoV-19/Brazil/SE-6601/2020|EPI ISL 541392|B.1.1.33|Brazil|2020-04-20	0.0006808012	South America
South America|hCoV-19/Colombia/ATL-INS-88712/2020|EPI ISL 498156|B.1.5|Colombia|2020-03-30	South America|hCoV-19/Brazil/SE-6601/2020|EPI ISL 541392|B.1.1.33|Brazil|2020-04-20	0.0003062560	South America
South America|hCoV-19/Chile/VS-ISPCH-5/2020|EPI ISL 445337|B.1|Chile|2020-03-30	South America|hCoV-19/Brazil/SE-6601/2020|EPI ISL 541392|B.1.1.33|Brazil|2020-04-20	0.0003743503	South America
South America|hCoV-19/Colombia/BOY-INS-88859/2020|EPI ISL 498157|B.1.255|Colombia|2020-03-30	South America|hCoV-19/Brazil/SE-6601/2020|EPI ISL 541392|B.1.1.33|Brazil|2020-04-20	0.0003403224	South America
South America|hCoV-19/Colombia/BOL-INS-94411/2020|EPI ISL 498161|B.1|Colombia|2020-03-30	South America|hCoV-19/Brazil/SE-6601/2020|EPI ISL 541392|B.1.1.33|Brazil|2020-04-20	0.0003743758	South America
South America|hCoV-19/Brazil/RJ-0252/2020|EPI ISL 470620|B.1.1.33|Brazil|2020-03-30	South America|hCoV-19/Brazil/SE-6601/2020|EPI ISL 541392|B.1.1.33|Brazil|2020-04-20	0.0001717082	South America
South America|hCoV-19/Brazil/CE-L16-CD344/2020|EPI ISL 476288|B.1.5|Brazil|2020-03-30	South America|hCoV-19/Brazil/SE-6601/2020|EPI ISL 541392|B.1.1.33|Brazil|2020-04-20	0.0003093104	South America
South America|hCoV-19/Brazil/CE-L16-CD346/2020|EPI ISL 476289|B.1.212|Brazil|2020-03-30	South America|hCoV-19/Brazil/SE-6601/2020|EPI ISL 541392|B.1.1.33|Brazil|2020-04-20	0.0004124952	South America
South America|hCoV-19/Ecuador/HGSQ-USFQ-018/2020|EPI ISL 422563|B.1.1|Ecuador|2020-03-30	South America|hCoV-19/Brazil/SE-6601/2020|EPI ISL 541392|B.1.1.33|Brazil|2020-04-20	0.0002791255	South America
South America|hCoV-19/Brazil/SP-L15-CD272/2020|EPI ISL 476265|B.1.255|Brazil|2020-03-30	South America|hCoV-19/Brazil/SE-6601/2020|EPI ISL 541392|B.1.1.33|Brazil|2020-04-20	0.0003462600	South America
South America|hCoV-19/Brazil/SC-L16-CD350/2020|EPI ISL 476292|B.1.1.33|Brazil|2020-03-30	South America|hCoV-19/Brazil/SE-6601/2020|EPI ISL 541392|B.1.1.33|Brazil|2020-04-20	0.0001038532	South America
South America|hCoV-19/Brazil/SP-L16-CD339/2020|EPI ISL 476286|B.1.1.33|Brazil|2020-03-30	South America|hCoV-19/Brazil/SE-6601/2020|EPI ISL 541392|B.1.1.33|Brazil|2020-04-20	0.0001038640	South America
South America|hCoV-19/Brazil/SP-L15-CD274/2020|EPI ISL 476267|B.1.1|Brazil|2020-03-30	South America|hCoV-19/Brazil/SE-6601/2020|EPI ISL 541392|B.1.1.33|Brazil|2020-04-20	0.0002798583	South America
South America|hCoV-19/Uruguay/UY-NYUMC866/2020|EPI ISL 457962|B.1.1.1|Uruguay|2020-03-30	South America|hCoV-19/Brazil/SE-6601/2020|EPI ISL 541392|B.1.1.33|Brazil|2020-04-20	0.0003172377	South America
South America|hCoV-19/Brazil/SP-L15-CD283/2020|EPI ISL 476274|B.1.1.33|Brazil|2020-03-30	South America|hCoV-19/Brazil/SE-6601/2020|EPI ISL 541392|B.1.1.33|Brazil|2020-04-20	0.0001410269	South America
South America|hCoV-19/Colombia/HUI-GUR-0920/2020|EPI ISL 447753|B.1.5|Colombia|2020-03-30	South America|hCoV-19/Brazil/SE-6601/2020|EPI ISL 541392|B.1.1.33|Brazil|2020-04-20	0.0002840401	South America
South America|hCoV-19/Peru/ANC-INS-132/2020|EPI ISL 536529|B.1.1.1|Peru|2020-03-31	South America|hCoV-19/Brazil/SE-6601/2020|EPI ISL 541392|B.1.1.33|Brazil|2020-04-20	0.0003402347	South America
South America|hCoV-19/Argentina/PAIS-A0009/2020|EPI ISL 430801|B.1.5|Argentina|2020-03-31	South America|hCoV-19/Brazil/SE-6601/2020|EPI ISL 541392|B.1.1.33|Brazil|2020-04-20	0.0003062352	South America
South America|hCoV-19/Brazil/SP-122/2020|EPI ISL 515522|B.1.1.33|Brazil|2020-03-31	South America|hCoV-19/Brazil/SE-6601/2020|EPI ISL 541392|B.1.1.33|Brazil|2020-04-20	0.0001020518	South America
South America|hCoV-19/Argentina/PAIS-A0011/2020|EPI ISL 430802|B.1.1|Argentina|2020-03-31	South America|hCoV-19/Brazil/SE-6601/2020|EPI ISL 541392|B.1.1.33|Brazil|2020-04-20	0.0002041270	South America
South America|hCoV-19/Colombia/RIS-GUV-92087/2020|EPI ISL 447760|B.1.8|Colombia|2020-03-31	South America|hCoV-19/Brazil/SE-6601/2020|EPI ISL 541392|B.1.1.33|Brazil|2020-04-20	0.0003062456	South America
South America|hCoV-19/Colombia/HUI-GUV-92061/2020|EPI ISL 447759|B.1.5|Colombia|2020-03-31	South America|hCoV-19/Brazil/SE-6601/2020|EPI ISL 541392|B.1.1.33|Brazil|2020-04-20	0.0003063394	South America
South America|hCoV-19/Colombia/VAC-GUV-92034/2020|EPI ISL 447755|B.1.5|Colombia|2020-03-31	South America|hCoV-19/Brazil/SE-6601/2020|EPI ISL 541392|B.1.1.33|Brazil|2020-04-20	0.0004084629	South America
South America|hCoV-19/Colombia/VAC-GUV-92042/2020|EPI ISL 447756|B.1.5|Colombia|2020-03-31	South America|hCoV-19/Brazil/SE-6601/2020|EPI ISL 541392|B.1.1.33|Brazil|2020-04-20	0.0003403893	South America
South America|hCoV-19/Peru/ICA-INS-040/2020|EPI ISL 491462|B.1.1.1|Peru|2020-03-31	South America|hCoV-19/Brazil/SE-6601/2020|EPI ISL 541392|B.1.1.33|Brazil|2020-04-20	0.0003424411	South America
South America|hCoV-19/Colombia/MAG-INS-95839/2020|EPI ISL 498166|B.1.255|Colombia|2020-03-31	South America|hCoV-19/Brazil/SE-6601/2020|EPI ISL 541392|B.1.1.33|Brazil|2020-04-20	0.0003743551	South America
South America|hCoV-19/Colombia/CAU-INS-89002/2020|EPI ISL 498159|B.1|Colombia|2020-03-31	South America|hCoV-19/Brazil/SE-6601/2020|EPI ISL 541392|B.1.1.33|Brazil|2020-04-20	0.0002722236	South America
South America|hCoV-19/Colombia/CES-INS-89781/2020|EPI ISL 498160|B.1.255|Colombia|2020-03-31	South America|hCoV-19/Brazil/SE-6601/2020|EPI ISL 541392|B.1.1.33|Brazil|2020-04-20	0.0003403108	South America
South America|hCoV-19/Colombia/ANT-GUV-92256/2020|EPI ISL 447768|B.1|Colombia|2020-03-31	South America|hCoV-19/Brazil/SE-6601/2020|EPI ISL 541392|B.1.1.33|Brazil|2020-04-20	0.0003405658	South America
South America|hCoV-19/Colombia/ANT-GUV-92146/2020|EPI ISL 447761|B|Colombia|2020-03-31	South America|hCoV-19/Brazil/SE-6601/2020|EPI ISL 541392|B.1.1.33|Brazil|2020-04-20	0.0004433565	South America
South America|hCoV-19/Brazil/MA-L17-CD363/2020|EPI ISL 476309|B.1.1.33|Brazil|2020-03-31	South America|hCoV-19/Brazil/SE-6601/2020|EPI ISL 541392|B.1.1.33|Brazil|2020-04-20	0.0001384646	South America
South America|hCoV-19/Brazil/BA-L17-CD359/2020|EPI ISL 476305|B.1.1.33|Brazil|2020-03-31	South America|hCoV-19/Brazil/SE-6601/2020|EPI ISL 541392|B.1.1.33|Brazil|2020-04-20	0.0001384646	South America
South America|hCoV-19/Brazil/PR-L17-CD365/2020|EPI ISL 476311|B.1.1|Brazil|2020-03-31	South America|hCoV-19/Brazil/SE-6601/2020|EPI ISL 541392|B.1.1.33|Brazil|2020-04-20	0.0002077235	South America
South America|hCoV-19/Brazil/SC-L17-CD372/2020|EPI ISL 476317|B.1.1.33|Brazil|2020-03-31	South America|hCoV-19/Brazil/SE-6601/2020|EPI ISL 541392|B.1.1.33|Brazil|2020-04-20	0.0001047158	South America
South America|hCoV-19/Brazil/CE-L17-CD361/2020|EPI ISL 476307|B.1.212|Brazil|2020-03-31	South America|hCoV-19/Brazil/SE-6601/2020|EPI ISL 541392|B.1.1.33|Brazil|2020-04-20	0.0003840680	South America
South America|hCoV-19/Brazil/SP-L17-CD357/2020|EPI ISL 476303|B.1.1.33|Brazil|2020-03-31	South America|hCoV-19/Brazil/SE-6601/2020|EPI ISL 541392|B.1.1.33|Brazil|2020-04-20	0.0001396243	South America
South America|hCoV-19/Colombia/HUI-GUV-92060/2020|EPI ISL 447758|B.1.5|Colombia|2020-03-31	South America|hCoV-19/Brazil/SE-6601/2020|EPI ISL 541392|B.1.1.33|Brazil|2020-04-20	0.0003193168	South America
South America|hCoV-19/Peru/CAL-INS-135/2020|EPI ISL 536530|B.1.1|Peru|2020-03-31	South America|hCoV-19/Brazil/SE-6601/2020|EPI ISL 541392|B.1.1.33|Brazil|2020-04-20	0.0003926705	South America
South America|hCoV-19/Argentina/PAIS-A0012/2020|EPI ISL 430803|B.1.5|Argentina|2020-04-01	South America|hCoV-19/Brazil/SE-6601/2020|EPI ISL 541392|B.1.1.33|Brazil|2020-04-20	0.0003743040	South America
South America|hCoV-19/Brazil/SP-137/2020|EPI ISL 515543|B.1.1.33|Brazil|2020-04-01	South America|hCoV-19/Brazil/SE-6601/2020|EPI ISL 541392|B.1.1.33|Brazil|2020-04-20	0.0001360786	South America
South America|hCoV-19/Peru/LAM-INS-126/2020|EPI ISL 536524|C.14|Peru|2020-04-01	South America|hCoV-19/Brazil/SE-6601/2020|EPI ISL 541392|B.1.1.33|Brazil|2020-04-20	0.0003742846	South America
South America|hCoV-19/Chile/RM-ISPCH-56/2020|EPI ISL 445352|B.1.1.33|Chile|2020-04-01	South America|hCoV-19/Brazil/SE-6601/2020|EPI ISL 541392|B.1.1.33|Brazil|2020-04-20	0.0001020518	South America
South America|hCoV-19/Peru/JUN-INS-131/2020|EPI ISL 536528|B.1|Peru|2020-04-01	South America|hCoV-19/Brazil/SE-6601/2020|EPI ISL 541392|B.1.1.33|Brazil|2020-04-20	0.0004423887	South America
South America|hCoV-19/Peru/LAM-INS-125/2020|EPI ISL 536523|C.14|Peru|2020-04-01	South America|hCoV-19/Brazil/SE-6601/2020|EPI ISL 541392|B.1.1.33|Brazil|2020-04-20	0.0004083389	South America
South America|hCoV-19/Argentina/PAIS-A0013/2020|EPI ISL 430804|B.1.5|Argentina|2020-04-01	South America|hCoV-19/Brazil/SE-6601/2020|EPI ISL 541392|B.1.1.33|Brazil|2020-04-20	0.0003062352	South America
South America|hCoV-19/Peru/LAM-INS-169/2020|EPI ISL 536562|B.1.1.1|Peru|2020-04-01	South America|hCoV-19/Brazil/SE-6601/2020|EPI ISL 541392|B.1.1.33|Brazil|2020-04-20	0.0003742846	South America
South America|hCoV-19/Argentina/PAIS-A0014/2020|EPI ISL 430805|B.1.1|Argentina|2020-04-01	South America|hCoV-19/Brazil/SE-6601/2020|EPI ISL 541392|B.1.1.33|Brazil|2020-04-20	0.0002725838	South America
South America|hCoV-19/Chile/RM-ISPCH-54/2020|EPI ISL 445350|B.1.1.1|Chile|2020-04-01	South America|hCoV-19/Brazil/SE-6601/2020|EPI ISL 541392|B.1.1.33|Brazil|2020-04-20	0.0003402350	South America
South America|hCoV-19/Brazil/RJ-1065/2020|EPI ISL 456074|B.1.1.33|Brazil|2020-04-01	South America|hCoV-19/Brazil/SE-6601/2020|EPI ISL 541392|B.1.1.33|Brazil|2020-04-20	0.0001360722	South America
South America|hCoV-19/Brazil/RJ-1056/2020|EPI ISL 456072|B.1.1.33|Brazil|2020-04-01	South America|hCoV-19/Brazil/SE-6601/2020|EPI ISL 541392|B.1.1.33|Brazil|2020-04-20	0.0001020518	South America
South America|hCoV-19/Colombia/MAG-GVI-93457/2020|EPI ISL 447778|B.1.255|Colombia|2020-04-01	South America|hCoV-19/Brazil/SE-6601/2020|EPI ISL 541392|B.1.1.33|Brazil|2020-04-20	0.0003743425	South America
South America|hCoV-19/Colombia/VAC-GVI-93366/2020|EPI ISL 447774|B.1|Colombia|2020-04-01	South America|hCoV-19/Brazil/SE-6601/2020|EPI ISL 541392|B.1.1.33|Brazil|2020-04-20	0.0003403919	South America
South America|hCoV-19/Colombia/ANT-GUV-92250/2020|EPI ISL 447766|B.1|Colombia|2020-04-01	South America|hCoV-19/Brazil/SE-6601/2020|EPI ISL 541392|B.1.1.33|Brazil|2020-04-20	0.0003403919	South America
South America|hCoV-19/Colombia/VAC-GVI-93467/2020|EPI ISL 447779|B.1.1|Colombia|2020-04-01	South America|hCoV-19/Brazil/SE-6601/2020|EPI ISL 541392|B.1.1.33|Brazil|2020-04-20	0.0002041869	South America
South America|hCoV-19/Colombia/MAG-GVI-93450/2020|EPI ISL 447777|B.1.255|Colombia|2020-04-01	South America|hCoV-19/Brazil/SE-6601/2020|EPI ISL 541392|B.1.1.33|Brazil|2020-04-20	0.0003403687	South America
South America|hCoV-19/Colombia/VAC-GVI-93470/2020|EPI ISL 447780|B.1|Colombia|2020-04-01	South America|hCoV-19/Brazil/SE-6601/2020|EPI ISL 541392|B.1.1.33|Brazil|2020-04-20	0.0003745513	South America
South America|hCoV-19/Colombia/VAC-GVI-93381/2020|EPI ISL 447775|B.1|Colombia|2020-04-01	South America|hCoV-19/Brazil/SE-6601/2020|EPI ISL 541392|B.1.1.33|Brazil|2020-04-20	0.0003405078	South America
South America|hCoV-19/Peru/LAM-INS-034/2020|EPI ISL 491459|C.14|Peru|2020-04-01	South America|hCoV-19/Brazil/SE-6601/2020|EPI ISL 541392|B.1.1.33|Brazil|2020-04-20	0.0003766936	South America
South America|hCoV-19/Peru/LIM-INS-060/2020|EPI ISL 524473|B.1.1|Peru|2020-04-01	South America|hCoV-19/Brazil/SE-6601/2020|EPI ISL 541392|B.1.1.33|Brazil|2020-04-20	0.0002396863	South America
South America|hCoV-19/Peru/LAM-INS-038/2020|EPI ISL 491461|C.14|Peru|2020-04-01	South America|hCoV-19/Brazil/SE-6601/2020|EPI ISL 541392|B.1.1.33|Brazil|2020-04-20	0.0004109673	South America
South America|hCoV-19/Peru/LAM-INS-035/2020|EPI ISL 491460|B.1.1.1|Peru|2020-04-01	South America|hCoV-19/Brazil/SE-6601/2020|EPI ISL 541392|B.1.1.33|Brazil|2020-04-20	0.0003766936	South America
South America|hCoV-19/Peru/CAJ-INS-057/2020|EPI ISL 517713|B.1.1.1|Peru|2020-04-01	South America|hCoV-19/Brazil/SE-6601/2020|EPI ISL 541392|B.1.1.33|Brazil|2020-04-20	0.0003424411	South America
South America|hCoV-19/Chile/RM-ISPCH-53/2020|EPI ISL 449800|B.1.5|Chile|2020-04-01	South America|hCoV-19/Brazil/SE-6601/2020|EPI ISL 541392|B.1.1.33|Brazil|2020-04-20	0.0007150728	South America
South America|hCoV-19/Brazil/RJ-1058/2020|EPI ISL 456073|B.1.1.33|Brazil|2020-04-01	South America|hCoV-19/Brazil/SE-6601/2020|EPI ISL 541392|B.1.1.33|Brazil|2020-04-20	0.0001360832	South America
South America|hCoV-19/Colombia/VAC-GVI-93352/2020|EPI ISL 447771|B.1|Colombia|2020-04-01	South America|hCoV-19/Brazil/SE-6601/2020|EPI ISL 541392|B.1.1.33|Brazil|2020-04-20	0.0003403224	South America
South America|hCoV-19/Colombia/COR-INS-95319/2020|EPI ISL 498163|B.1|Colombia|2020-04-01	South America|hCoV-19/Brazil/SE-6601/2020|EPI ISL 541392|B.1.1.33|Brazil|2020-04-20	0.0002722329	South America
South America|hCoV-19/Colombia/VAC-INS-96183/2020|EPI ISL 456147|B.1|Colombia|2020-04-01	South America|hCoV-19/Brazil/SE-6601/2020|EPI ISL 541392|B.1.1.33|Brazil|2020-04-20	0.0003745337	South America
South America|hCoV-19/Colombia/VAC-INS-96176/2020|EPI ISL 456152|B|Colombia|2020-04-01	South America|hCoV-19/Brazil/SE-6601/2020|EPI ISL 541392|B.1.1.33|Brazil|2020-04-20	0.0005793945	South America
South America|hCoV-19/Peru/JUN-INS-127/2020|EPI ISL 536525|B.1|Peru|2020-04-01	South America|hCoV-19/Brazil/SE-6601/2020|EPI ISL 541392|B.1.1.33|Brazil|2020-04-20	0.0003073524	South America
South America|hCoV-19/Colombia/ANT-GUV-92252/2020|EPI ISL 447767|B|Colombia|2020-04-01	South America|hCoV-19/Brazil/SE-6601/2020|EPI ISL 541392|B.1.1.33|Brazil|2020-04-20	0.0005135670	South America
South America|hCoV-19/Colombia/CUN-GVI-93301/2020|EPI ISL 447769|B.1.255|Colombia|2020-04-01	South America|hCoV-19/Brazil/SE-6601/2020|EPI ISL 541392|B.1.1.33|Brazil|2020-04-20	0.0004110488	South America
South America|hCoV-19/Peru/LAM-INS-170/2020|EPI ISL 536563|B.1.1.1|Peru|2020-04-01	South America|hCoV-19/Brazil/SE-6601/2020|EPI ISL 541392|B.1.1.33|Brazil|2020-04-20	0.0003761500	South America
South America|hCoV-19/Peru/LAM-INS-171/2020|EPI ISL 536564|B.1.5|Peru|2020-04-01	South America|hCoV-19/Brazil/SE-6601/2020|EPI ISL 541392|B.1.1.33|Brazil|2020-04-20	0.0004800832	South America
South America|hCoV-19/Brazil/PA-0227/2020|EPI ISL 470601|B.1.1.33|Brazil|2020-04-01	South America|hCoV-19/Brazil/SE-6601/2020|EPI ISL 541392|B.1.1.33|Brazil|2020-04-20	0.0001729958	South America
South America|hCoV-19/Brazil/SC-L19-CD399/2020|EPI ISL 476324|B.1.1.33|Brazil|2020-04-01	South America|hCoV-19/Brazil/SE-6601/2020|EPI ISL 541392|B.1.1.33|Brazil|2020-04-20	0.0001037886	South America
South America|hCoV-19/Brazil/SP-L19-CD391/2020|EPI ISL 476320|B.1.212|Brazil|2020-04-01	South America|hCoV-19/Brazil/SE-6601/2020|EPI ISL 541392|B.1.1.33|Brazil|2020-04-20	0.0003460522	South America
South America|hCoV-19/Brazil/RS-L19-CD390/2020|EPI ISL 476319|B.1.1.33|Brazil|2020-04-01	South America|hCoV-19/Brazil/SE-6601/2020|EPI ISL 541392|B.1.1.33|Brazil|2020-04-20	0.0001729949	South America
South America|hCoV-19/Brazil/PA-0229/2020|EPI ISL 470603|B.1.1.1|Brazil|2020-04-01	South America|hCoV-19/Brazil/SE-6601/2020|EPI ISL 541392|B.1.1.33|Brazil|2020-04-20	0.0003460550	South America
South America|hCoV-19/Brazil/RJ-0254/2020|EPI ISL 470622|B.39|Brazil|2020-04-01	South America|hCoV-19/Brazil/SE-6601/2020|EPI ISL 541392|B.1.1.33|Brazil|2020-04-20	0.0006231439	South America
South America|hCoV-19/Brazil/AM-0201/2020|EPI ISL 470568|B.1|Brazil|2020-04-01	South America|hCoV-19/Brazil/SE-6601/2020|EPI ISL 541392|B.1.1.33|Brazil|2020-04-20	0.0003808343	South America
South America|hCoV-19/Peru/JUN-INS-128/2020|EPI ISL 536526|B.1.5|Peru|2020-04-01	South America|hCoV-19/Brazil/SE-6601/2020|EPI ISL 541392|B.1.1.33|Brazil|2020-04-20	0.0004499344	South America
South America|hCoV-19/Colombia/un-CIAT-01/2020|EPI ISL 445085|B.1|Colombia|2020-04-02	South America|hCoV-19/Brazil/SE-6601/2020|EPI ISL 541392|B.1.1.33|Brazil|2020-04-20	0.0003743296	South America
South America|hCoV-19/Argentina/PAIS-A0016/2020|EPI ISL 430807|B.1.1|Argentina|2020-04-02	South America|hCoV-19/Brazil/SE-6601/2020|EPI ISL 541392|B.1.1.33|Brazil|2020-04-20	0.0002381485	South America
South America|hCoV-19/Brazil/SP-124/2020|EPI ISL 515523|B.1.1.33|Brazil|2020-04-02	South America|hCoV-19/Brazil/SE-6601/2020|EPI ISL 541392|B.1.1.33|Brazil|2020-04-20	0.0001020518	South America
South America|hCoV-19/Brazil/RJ-1595/2020|EPI ISL 467346|B.39|Brazil|2020-04-02	South America|hCoV-19/Brazil/SE-6601/2020|EPI ISL 541392|B.1.1.33|Brazil|2020-04-20	0.0008170391	South America
South America|hCoV-19/Brazil/RJ-1100/2020|EPI ISL 456075|B.1.1.33|Brazil|2020-04-02	South America|hCoV-19/Brazil/SE-6601/2020|EPI ISL 541392|B.1.1.33|Brazil|2020-04-20	0.0001360722	South America
South America|hCoV-19/Brazil/RJ-1574/2020|EPI ISL 467345|B.1.1.33|Brazil|2020-04-02	South America|hCoV-19/Brazil/SE-6601/2020|EPI ISL 541392|B.1.1.33|Brazil|2020-04-20	0.0001360722	South America
South America|hCoV-19/Brazil/RJ-1555/2020|EPI ISL 467344|B.39|Brazil|2020-04-02	South America|hCoV-19/Brazil/SE-6601/2020|EPI ISL 541392|B.1.1.33|Brazil|2020-04-20	0.0006808049	South America
South America|hCoV-19/Colombia/VAC-GVI-93511/2020|EPI ISL 447785|B.1|Colombia|2020-04-02	South America|hCoV-19/Brazil/SE-6601/2020|EPI ISL 541392|B.1.1.33|Brazil|2020-04-20	0.0003403919	South America
South America|hCoV-19/Brazil/RJ-1600/2020|EPI ISL 456082|B.1.1.33|Brazil|2020-04-02	South America|hCoV-19/Brazil/SE-6601/2020|EPI ISL 541392|B.1.1.33|Brazil|2020-04-20	0.0001360786	South America
South America|hCoV-19/Peru/LOR-INS-058/2020|EPI ISL 514317|B.1.1|Peru|2020-04-02	South America|hCoV-19/Brazil/SE-6601/2020|EPI ISL 541392|B.1.1.33|Brazil|2020-04-20	0.0002054310	South America
South America|hCoV-19/Chile/RM-ISPCH-57/2020|EPI ISL 445353|B.1.1|Chile|2020-04-02	South America|hCoV-19/Brazil/SE-6601/2020|EPI ISL 541392|B.1.1.33|Brazil|2020-04-20	0.0002041339	South America
South America|hCoV-19/Chile/RM-ISPCH-55/2020|EPI ISL 445351|B.40|Chile|2020-04-02	South America|hCoV-19/Brazil/SE-6601/2020|EPI ISL 541392|B.1.1.33|Brazil|2020-04-20	0.0006467636	South America
South America|hCoV-19/Venezuela/VEN-89312/2020|EPI ISL 476702|B.1.1|Venezuela|2020-04-02	South America|hCoV-19/Brazil/SE-6601/2020|EPI ISL 541392|B.1.1.33|Brazil|2020-04-20	0.0002050083	South America
South America|hCoV-19/Brazil/RJ-0255/2020|EPI ISL 470623|B.1.1.33|Brazil|2020-04-02	South America|hCoV-19/Brazil/SE-6601/2020|EPI ISL 541392|B.1.1.33|Brazil|2020-04-20	0.0001373663	South America
South America|hCoV-19/Brazil/AM-0203/2020|EPI ISL 470570|B.1.1.33|Brazil|2020-04-02	South America|hCoV-19/Brazil/SE-6601/2020|EPI ISL 541392|B.1.1.33|Brazil|2020-04-20	0.0001729912	South America
South America|hCoV-19/Brazil/GO-L19-CD413/2020|EPI ISL 476336|B.1.5|Brazil|2020-04-02	South America|hCoV-19/Brazil/SE-6601/2020|EPI ISL 541392|B.1.1.33|Brazil|2020-04-20	0.0003460707	South America
South America|hCoV-19/Brazil/MA-L19-CD403/2020|EPI ISL 476327|B.1.1.33|Brazil|2020-04-02	South America|hCoV-19/Brazil/SE-6601/2020|EPI ISL 541392|B.1.1.33|Brazil|2020-04-20	0.0001383946	South America
South America|hCoV-19/Brazil/CE-L19-CD408/2020|EPI ISL 476331|B.1.212|Brazil|2020-04-02	South America|hCoV-19/Brazil/SE-6601/2020|EPI ISL 541392|B.1.1.33|Brazil|2020-04-20	0.0003460641	South America
South America|hCoV-19/Brazil/CE-0206/2020|EPI ISL 470573|B.1.212|Brazil|2020-04-02	South America|hCoV-19/Brazil/SE-6601/2020|EPI ISL 541392|B.1.1.33|Brazil|2020-04-20	0.0003806894	South America
South America|hCoV-19/Brazil/RS-L19-CD412/2020|EPI ISL 476335|B.1.1.33|Brazil|2020-04-02	South America|hCoV-19/Brazil/SE-6601/2020|EPI ISL 541392|B.1.1.33|Brazil|2020-04-20	0.0001046610	South America
South America|hCoV-19/Brazil/MA-L19-CD407/2020|EPI ISL 476330|B.1.1.33|Brazil|2020-04-02	South America|hCoV-19/Brazil/SE-6601/2020|EPI ISL 541392|B.1.1.33|Brazil|2020-04-20	0.0001398165	South America
South America|hCoV-19/Brazil/PA-0232/2020|EPI ISL 470606|B.1.1.33|Brazil|2020-04-02	South America|hCoV-19/Brazil/SE-6601/2020|EPI ISL 541392|B.1.1.33|Brazil|2020-04-20	0.0001398244	South America
South America|hCoV-19/Brazil/AM-0204/2020|EPI ISL 470571|B.1|Brazil|2020-04-02	South America|hCoV-19/Brazil/SE-6601/2020|EPI ISL 541392|B.1.1.33|Brazil|2020-04-20	0.0003526970	South America
South America|hCoV-19/Brazil/SP-L20-CD416/2020|EPI ISL 476351|B.1.1.33|Brazil|2020-04-02	South America|hCoV-19/Brazil/SE-6601/2020|EPI ISL 541392|B.1.1.33|Brazil|2020-04-20	0.0001410121	South America
South America|hCoV-19/Brazil/GO-L19-CD410/2020|EPI ISL 476333|B.1.5|Brazil|2020-04-02	South America|hCoV-19/Brazil/SE-6601/2020|EPI ISL 541392|B.1.1.33|Brazil|2020-04-20	0.0002822163	South America
South America|hCoV-19/Brazil/SP-L22-CD475/2020|EPI ISL 476374|B.1.1.33|Brazil|2020-04-02	South America|hCoV-19/Brazil/SE-6601/2020|EPI ISL 541392|B.1.1.33|Brazil|2020-04-20	0.0001411015	South America
South America|hCoV-19/Colombia/VAC-GVI-93476/2020|EPI ISL 447782|B.1|Colombia|2020-04-02	South America|hCoV-19/Brazil/SE-6601/2020|EPI ISL 541392|B.1.1.33|Brazil|2020-04-20	0.0003546085	South America
South America|hCoV-19/Colombia/VAC-GVI-93496/2020|EPI ISL 447784|B.1|Colombia|2020-04-02	South America|hCoV-19/Brazil/SE-6601/2020|EPI ISL 541392|B.1.1.33|Brazil|2020-04-20	0.0003556674	South America
South America|hCoV-19/Brazil/AP-IEC-162620/2020|EPI ISL 524792|B.1.1.33|Brazil|2020-04-03	South America|hCoV-19/Brazil/SE-6601/2020|EPI ISL 541392|B.1.1.33|Brazil|2020-04-20	0.0001360722	South America
South America|hCoV-19/Brazil/SP-177/2020|EPI ISL 523973|B.1.1.33|Brazil|2020-04-03	South America|hCoV-19/Brazil/SE-6601/2020|EPI ISL 541392|B.1.1.33|Brazil|2020-04-20	0.0001700940	South America
South America|hCoV-19/Argentina/PAIS-A0017/2020|EPI ISL 430808|B.1.1.1|Argentina|2020-04-03	South America|hCoV-19/Brazil/SE-6601/2020|EPI ISL 541392|B.1.1.33|Brazil|2020-04-20	0.0003743023	South America
South America|hCoV-19/Brazil/AP-IEC-162741/2020|EPI ISL 458138|B.1.1.33|Brazil|2020-04-03	South America|hCoV-19/Brazil/SE-6601/2020|EPI ISL 541392|B.1.1.33|Brazil|2020-04-20	0.0001700940	South America
South America|hCoV-19/Colombia/VAC-GVI-93534/2020|EPI ISL 447786|B.1|Colombia|2020-04-03	South America|hCoV-19/Brazil/SE-6601/2020|EPI ISL 541392|B.1.1.33|Brazil|2020-04-20	0.0003402761	South America
South America|hCoV-19/Colombia/VAC-GVI-93538/2020|EPI ISL 447790|B.1|Colombia|2020-04-03	South America|hCoV-19/Brazil/SE-6601/2020|EPI ISL 541392|B.1.1.33|Brazil|2020-04-20	0.0004085272	South America
South America|hCoV-19/Colombia/VAC-GVI-93537/2020|EPI ISL 447789|B.1.1|Colombia|2020-04-03	South America|hCoV-19/Brazil/SE-6601/2020|EPI ISL 541392|B.1.1.33|Brazil|2020-04-20	0.0003063009	South America
South America|hCoV-19/Brazil/RJ-1402/2020|EPI ISL 456079|B.1.1.33|Brazil|2020-04-03	South America|hCoV-19/Brazil/SE-6601/2020|EPI ISL 541392|B.1.1.33|Brazil|2020-04-20	0.0001360722	South America
South America|hCoV-19/Colombia/VAC-GVI-97210/2020|EPI ISL 447794|B.1.1|Colombia|2020-04-03	South America|hCoV-19/Brazil/SE-6601/2020|EPI ISL 541392|B.1.1.33|Brazil|2020-04-20	0.0002382358	South America
South America|hCoV-19/Colombia/VAC-GVI-97203/2020|EPI ISL 447793|B.1|Colombia|2020-04-03	South America|hCoV-19/Brazil/SE-6601/2020|EPI ISL 541392|B.1.1.33|Brazil|2020-04-20	0.0003403688	South America
South America|hCoV-19/Colombia/VAC-GVI-97161/2020|EPI ISL 447791|B.1|Colombia|2020-04-03	South America|hCoV-19/Brazil/SE-6601/2020|EPI ISL 541392|B.1.1.33|Brazil|2020-04-20	0.0003405078	South America
South America|hCoV-19/Chile/RM-ISPCH-76/2020|EPI ISL 445373|B.1.1.33|Chile|2020-04-03	South America|hCoV-19/Brazil/SE-6601/2020|EPI ISL 541392|B.1.1.33|Brazil|2020-04-20	0.0001360814	South America
South America|hCoV-19/Colombia/CUN-INS-96791/2020|EPI ISL 498167|B.1|Colombia|2020-04-03	South America|hCoV-19/Brazil/SE-6601/2020|EPI ISL 541392|B.1.1.33|Brazil|2020-04-20	0.0002722329	South America
South America|hCoV-19/Colombia/VAC-GVI-97181/2020|EPI ISL 447792|B.1.255|Colombia|2020-04-03	South America|hCoV-19/Brazil/SE-6601/2020|EPI ISL 541392|B.1.1.33|Brazil|2020-04-20	0.0004766526	South America
South America|hCoV-19/Brazil/RJ-0256/2020|EPI ISL 470624|B.1.1.33|Brazil|2020-04-03	South America|hCoV-19/Brazil/SE-6601/2020|EPI ISL 541392|B.1.1.33|Brazil|2020-04-20	0.0002060644	South America
South America|hCoV-19/Brazil/MG-0219/2020|EPI ISL 470585|B.1.1.33|Brazil|2020-04-03	South America|hCoV-19/Brazil/SE-6601/2020|EPI ISL 541392|B.1.1.33|Brazil|2020-04-20	0.0001037850	South America
South America|hCoV-19/Brazil/SP-L19-CD409/2020|EPI ISL 476332|B.1.1.33|Brazil|2020-04-03	South America|hCoV-19/Brazil/SE-6601/2020|EPI ISL 541392|B.1.1.33|Brazil|2020-04-20	0.0001383879	South America
South America|hCoV-19/Brazil/SP-L20-CD415/2020|EPI ISL 476350|B.1.1.33|Brazil|2020-04-03	South America|hCoV-19/Brazil/SE-6601/2020|EPI ISL 541392|B.1.1.33|Brazil|2020-04-20	0.0001383927	South America
South America|hCoV-19/Brazil/GO-0209/2020|EPI ISL 470576|B.1.5|Brazil|2020-04-03	South America|hCoV-19/Brazil/SE-6601/2020|EPI ISL 541392|B.1.1.33|Brazil|2020-04-20	0.0003114805	South America
South America|hCoV-19/Brazil/PE-L20-CD432/2020|EPI ISL 476359|B.1.1|Brazil|2020-04-03	South America|hCoV-19/Brazil/SE-6601/2020|EPI ISL 541392|B.1.1.33|Brazil|2020-04-20	0.0001730188	South America
South America|hCoV-19/Brazil/PA-0237/2020|EPI ISL 470611|B.1.1.33|Brazil|2020-04-03	South America|hCoV-19/Brazil/SE-6601/2020|EPI ISL 541392|B.1.1.33|Brazil|2020-04-20	0.0001747724	South America
South America|hCoV-19/Brazil/PA-0235/2020|EPI ISL 470609|B.1.1.33|Brazil|2020-04-03	South America|hCoV-19/Brazil/SE-6601/2020|EPI ISL 541392|B.1.1.33|Brazil|2020-04-20	0.0001398244	South America
South America|hCoV-19/Brazil/SP-L1-CAMPI8/2020|EPI ISL 476170|B.1.1.33|Brazil|2020-04-03	South America|hCoV-19/Brazil/SE-6601/2020|EPI ISL 541392|B.1.1.33|Brazil|2020-04-20	0.0001057343	South America
South America|hCoV-19/Brazil/SP-L20-CD418/2020|EPI ISL 476352|B.1.1.33|Brazil|2020-04-03	South America|hCoV-19/Brazil/SE-6601/2020|EPI ISL 541392|B.1.1.33|Brazil|2020-04-20	0.0001770431	South America
South America|hCoV-19/Brazil/SP-131/2020|EPI ISL 471543|B.1.5|Brazil|2020-04-04	South America|hCoV-19/Brazil/SE-6601/2020|EPI ISL 541392|B.1.1.33|Brazil|2020-04-20	0.0003402850	South America
South America|hCoV-19/Chile/RM-ISPCH-79/2020|EPI ISL 445376|B.1|Chile|2020-04-04	South America|hCoV-19/Brazil/SE-6601/2020|EPI ISL 541392|B.1.1.33|Brazil|2020-04-20	0.0004764443	South America
South America|hCoV-19/Chile/RM-ISPCH-78/2020|EPI ISL 445375|B.1.1.1|Chile|2020-04-04	South America|hCoV-19/Brazil/SE-6601/2020|EPI ISL 541392|B.1.1.33|Brazil|2020-04-20	0.0003402351	South America
South America|hCoV-19/Colombia/CUN-GVI-97718/2020|EPI ISL 447800|B.1.255|Colombia|2020-04-04	South America|hCoV-19/Brazil/SE-6601/2020|EPI ISL 541392|B.1.1.33|Brazil|2020-04-20	0.0003402877	South America
South America|hCoV-19/Colombia/NAR-GVI-97417/2020|EPI ISL 447798|B.1.1|Colombia|2020-04-04	South America|hCoV-19/Brazil/SE-6601/2020|EPI ISL 541392|B.1.1.33|Brazil|2020-04-20	0.0002041243	South America
South America|hCoV-19/Brazil/RJ-1830/2020|EPI ISL 541349|B.1.1.33|Brazil|2020-04-04	South America|hCoV-19/Brazil/SE-6601/2020|EPI ISL 541392|B.1.1.33|Brazil|2020-04-20	0.0001701021	South America
South America|hCoV-19/Colombia/VAC-GVI-97321/2020|EPI ISL 447796|B.1.1|Colombia|2020-04-04	South America|hCoV-19/Brazil/SE-6601/2020|EPI ISL 541392|B.1.1.33|Brazil|2020-04-20	0.0002041783	South America
South America|hCoV-19/Colombia/VAC-GVI-97212/2020|EPI ISL 447795|B.1|Colombia|2020-04-04	South America|hCoV-19/Brazil/SE-6601/2020|EPI ISL 541392|B.1.1.33|Brazil|2020-04-20	0.0004083743	South America
South America|hCoV-19/Colombia/MET-GVI-97782/2020|EPI ISL 447803|B.1.1|Colombia|2020-04-04	South America|hCoV-19/Brazil/SE-6601/2020|EPI ISL 541392|B.1.1.33|Brazil|2020-04-20	0.0002382053	South America
South America|hCoV-19/Colombia/MET-GVI-97769/2020|EPI ISL 447802|B.1.1|Colombia|2020-04-04	South America|hCoV-19/Brazil/SE-6601/2020|EPI ISL 541392|B.1.1.33|Brazil|2020-04-20	0.0001701403	South America
South America|hCoV-19/Colombia/RIS-GVI-98006/2020|EPI ISL 447809|B.1.3|Colombia|2020-04-04	South America|hCoV-19/Brazil/SE-6601/2020|EPI ISL 541392|B.1.1.33|Brazil|2020-04-20	0.0004766140	South America
South America|hCoV-19/Colombia/BOY-GVI-97349/2020|EPI ISL 447797|B.1.255|Colombia|2020-04-04	South America|hCoV-19/Brazil/SE-6601/2020|EPI ISL 541392|B.1.1.33|Brazil|2020-04-20	0.0004084747	South America
South America|hCoV-19/Colombia/MET-GVI-97783/2020|EPI ISL 447804|B.1.1|Colombia|2020-04-04	South America|hCoV-19/Brazil/SE-6601/2020|EPI ISL 541392|B.1.1.33|Brazil|2020-04-20	0.0002382296	South America
South America|hCoV-19/Chile/RM-ISPCH-77/2020|EPI ISL 445374|B.1.1.1|Chile|2020-04-04	South America|hCoV-19/Brazil/SE-6601/2020|EPI ISL 541392|B.1.1.33|Brazil|2020-04-20	0.0003402466	South America
South America|hCoV-19/Chile/BI-ISPCH-4/2020|EPI ISL 445378|B.1.1|Chile|2020-04-04	South America|hCoV-19/Brazil/SE-6601/2020|EPI ISL 541392|B.1.1.33|Brazil|2020-04-20	0.0002041297	South America
South America|hCoV-19/Brazil/RJ-1862/2020|EPI ISL 541350|B.1.1.33|Brazil|2020-04-04	South America|hCoV-19/Brazil/SE-6601/2020|EPI ISL 541392|B.1.1.33|Brazil|2020-04-20	0.0001360878	South America
South America|hCoV-19/Brazil/RJ-1783/2020|EPI ISL 541347|B.1.1.33|Brazil|2020-04-04	South America|hCoV-19/Brazil/SE-6601/2020|EPI ISL 541392|B.1.1.33|Brazil|2020-04-20	0.0001362529	South America
South America|hCoV-19/Argentina/PAIS-A0018/2020|EPI ISL 430809|B.1.1.1|Argentina|2020-04-04	South America|hCoV-19/Brazil/SE-6601/2020|EPI ISL 541392|B.1.1.33|Brazil|2020-04-20	0.0003749607	South America
South America|hCoV-19/Brazil/MG-0220/2020|EPI ISL 470586|B.1.1.33|Brazil|2020-04-04	South America|hCoV-19/Brazil/SE-6601/2020|EPI ISL 541392|B.1.1.33|Brazil|2020-04-20	0.0002075897	South America
South America|hCoV-19/Brazil/GO-0210/2020|EPI ISL 470577|B.1.1.33|Brazil|2020-04-04	South America|hCoV-19/Brazil/SE-6601/2020|EPI ISL 541392|B.1.1.33|Brazil|2020-04-20	0.0001037922	South America
South America|hCoV-19/Chile/RM-ISPCH-74/2020|EPI ISL 445370|B.1.1.33|Chile|2020-04-05	South America|hCoV-19/Brazil/SE-6601/2020|EPI ISL 541392|B.1.1.33|Brazil|2020-04-20	0.0001020518	South America
South America|hCoV-19/Chile/RM-ISPCH-80/2020|EPI ISL 445377|B.1.1|Chile|2020-04-05	South America|hCoV-19/Brazil/SE-6601/2020|EPI ISL 541392|B.1.1.33|Brazil|2020-04-20	0.0002041174	South America
South America|hCoV-19/Brazil/RJ-1870/2020|EPI ISL 541351|B.1|Brazil|2020-04-05	South America|hCoV-19/Brazil/SE-6601/2020|EPI ISL 541392|B.1.1.33|Brazil|2020-04-20	0.0003062977	South America
South America|hCoV-19/Colombia/RIS-GVI-98011/2020|EPI ISL 447810|B.1.3|Colombia|2020-04-05	South America|hCoV-19/Brazil/SE-6601/2020|EPI ISL 541392|B.1.1.33|Brazil|2020-04-20	0.0005106131	South America
South America|hCoV-19/Colombia/CUN-GVI-98087/2020|EPI ISL 447812|B.1.255|Colombia|2020-04-05	South America|hCoV-19/Brazil/SE-6601/2020|EPI ISL 541392|B.1.1.33|Brazil|2020-04-20	0.0003403456	South America
South America|hCoV-19/Colombia/CUN-GVI-98290/2020|EPI ISL 447813|B.1.255|Colombia|2020-04-05	South America|hCoV-19/Brazil/SE-6601/2020|EPI ISL 541392|B.1.1.33|Brazil|2020-04-20	0.0004425533	South America
South America|hCoV-19/Brazil/SP-L22-CD487/2020|EPI ISL 476383|B.1.1.33|Brazil|2020-04-05	South America|hCoV-19/Brazil/SE-6601/2020|EPI ISL 541392|B.1.1.33|Brazil|2020-04-20	0.0001037850	South America
South America|hCoV-19/Colombia/HUI-GVI-98032/2020|EPI ISL 447811|B.1.5|Colombia|2020-04-05	South America|hCoV-19/Brazil/SE-6601/2020|EPI ISL 541392|B.1.1.33|Brazil|2020-04-20	0.0002818508	South America
South America|hCoV-19/Brazil/MG-0221/2020|EPI ISL 470587|B.1.1.33|Brazil|2020-04-05	South America|hCoV-19/Brazil/SE-6601/2020|EPI ISL 541392|B.1.1.33|Brazil|2020-04-20	0.0001762540	South America
South America|hCoV-19/Brazil/MA-IEC-163069/2020|EPI ISL 458149|B.1.1.33|Brazil|2020-04-06	South America|hCoV-19/Brazil/SE-6601/2020|EPI ISL 541392|B.1.1.33|Brazil|2020-04-20	0.0002381485	South America
South America|hCoV-19/Brazil/RJ-1466/2020|EPI ISL 456081|B.1.1.33|Brazil|2020-04-06	South America|hCoV-19/Brazil/SE-6601/2020|EPI ISL 541392|B.1.1.33|Brazil|2020-04-20	0.0001020518	South America
South America|hCoV-19/Brazil/RJ-1464/2020|EPI ISL 456080|B.1.1.33|Brazil|2020-04-06	South America|hCoV-19/Brazil/SE-6601/2020|EPI ISL 541392|B.1.1.33|Brazil|2020-04-20	0.0001360757	South America
South America|hCoV-19/Chile/RM-ISPCH-73/2020|EPI ISL 445369|B.1.1.33|Chile|2020-04-06	South America|hCoV-19/Brazil/SE-6601/2020|EPI ISL 541392|B.1.1.33|Brazil|2020-04-20	0.0001360768	South America
South America|hCoV-19/Brazil/RJ-1798/2020|EPI ISL 541348|B.1.1.33|Brazil|2020-04-06	South America|hCoV-19/Brazil/SE-6601/2020|EPI ISL 541392|B.1.1.33|Brazil|2020-04-20	0.0001360722	South America
South America|hCoV-19/Brazil/PE-IAM215/2020|EPI ISL 500471|B.1.1|Brazil|2020-04-06	South America|hCoV-19/Brazil/SE-6601/2020|EPI ISL 541392|B.1.1.33|Brazil|2020-04-20	0.0002403890	South America
South America|hCoV-19/Brazil/RJ-0257/2020|EPI ISL 470625|B.1.1.33|Brazil|2020-04-06	South America|hCoV-19/Brazil/SE-6601/2020|EPI ISL 541392|B.1.1.33|Brazil|2020-04-20	0.0001030153	South America
South America|hCoV-19/Colombia/SAN-INS-94514/2020|EPI ISL 456156|B.1.1|Colombia|2020-04-06	South America|hCoV-19/Brazil/SE-6601/2020|EPI ISL 541392|B.1.1.33|Brazil|2020-04-20	0.0001724401	South America
South America|hCoV-19/Colombia/VAC-GVI-97223/2020|EPI ISL 447814|B.1.5|Colombia|2020-04-06	South America|hCoV-19/Brazil/SE-6601/2020|EPI ISL 541392|B.1.1.33|Brazil|2020-04-20	0.0003455633	South America
South America|hCoV-19/Brazil/MG-0222/2020|EPI ISL 470588|B.1.1.33|Brazil|2020-04-06	South America|hCoV-19/Brazil/SE-6601/2020|EPI ISL 541392|B.1.1.33|Brazil|2020-04-20	0.0002768297	South America
South America|hCoV-19/Brazil/SP-L20-CD436/2020|EPI ISL 476362|B.1.1.33|Brazil|2020-04-06	South America|hCoV-19/Brazil/SE-6601/2020|EPI ISL 541392|B.1.1.33|Brazil|2020-04-20	0.0001414678	South America
South America|hCoV-19/Ecuador/USFQ-128/2020|EPI ISL 491933|B.1.5|Ecuador|2020-04-07	South America|hCoV-19/Brazil/SE-6601/2020|EPI ISL 541392|B.1.1.33|Brazil|2020-04-20	0.0003743043	South America
South America|hCoV-19/Ecuador/USFQ-129/2020|EPI ISL 491934|B.1.1.10|Ecuador|2020-04-07	South America|hCoV-19/Brazil/SE-6601/2020|EPI ISL 541392|B.1.1.33|Brazil|2020-04-20	0.0002381485	South America
South America|hCoV-19/Argentina/PAIS-A0019/2020|EPI ISL 430810|B.1.3|Argentina|2020-04-07	South America|hCoV-19/Brazil/SE-6601/2020|EPI ISL 541392|B.1.1.33|Brazil|2020-04-20	0.0005105088	South America
South America|hCoV-19/Colombia/COR-GVI-97517/2020|EPI ISL 447816|B.1|Colombia|2020-04-07	South America|hCoV-19/Brazil/SE-6601/2020|EPI ISL 541392|B.1.1.33|Brazil|2020-04-20	0.0003744316	South America
South America|hCoV-19/Brazil/PE-IAM89/2020|EPI ISL 500486|B.1.1|Brazil|2020-04-07	South America|hCoV-19/Brazil/SE-6601/2020|EPI ISL 541392|B.1.1.33|Brazil|2020-04-20	0.0001701230	South America
South America|hCoV-19/Brazil/PE-IAM10/2020|EPI ISL 500461|B.1.1|Brazil|2020-04-07	South America|hCoV-19/Brazil/SE-6601/2020|EPI ISL 541392|B.1.1.33|Brazil|2020-04-20	0.0002383675	South America
South America|hCoV-19/Brazil/PE-IAM08/2020|EPI ISL 500460|B.1.1|Brazil|2020-04-07	South America|hCoV-19/Brazil/SE-6601/2020|EPI ISL 541392|B.1.1.33|Brazil|2020-04-20	0.0002044373	South America
South America|hCoV-19/Ecuador/USFQ-207/2020|EPI ISL 527819|B.1.1|Ecuador|2020-04-07	South America|hCoV-19/Brazil/SE-6601/2020|EPI ISL 541392|B.1.1.33|Brazil|2020-04-20	0.0002396093	South America
South America|hCoV-19/Brazil/RJ-0259/2020|EPI ISL 470626|B.1.1.33|Brazil|2020-04-07	South America|hCoV-19/Brazil/SE-6601/2020|EPI ISL 541392|B.1.1.33|Brazil|2020-04-20	0.0002060306	South America
South America|hCoV-19/Brazil/RJ-0260/2020|EPI ISL 470627|B.1.1.33|Brazil|2020-04-07	South America|hCoV-19/Brazil/SE-6601/2020|EPI ISL 541392|B.1.1.33|Brazil|2020-04-20	0.0002403745	South America
South America|hCoV-19/Brazil/PE-IAM226/2020|EPI ISL 500474|B.1.1|Brazil|2020-04-07	South America|hCoV-19/Brazil/SE-6601/2020|EPI ISL 541392|B.1.1.33|Brazil|2020-04-20	0.0002751202	South America
South America|hCoV-19/Brazil/SP-L1-CAMPI13/2020|EPI ISL 476155|B.1.1.33|Brazil|2020-04-07	South America|hCoV-19/Brazil/SE-6601/2020|EPI ISL 541392|B.1.1.33|Brazil|2020-04-20	0.0001037886	South America
South America|hCoV-19/Brazil/PE-IAM18/2020|EPI ISL 500868|B.1.1|Brazil|2020-04-07	South America|hCoV-19/Brazil/SE-6601/2020|EPI ISL 541392|B.1.1.33|Brazil|2020-04-20	0.0002429181	South America
South America|hCoV-19/Brazil/PE-IAM17/2020|EPI ISL 500866|B.1.1|Brazil|2020-04-07	South America|hCoV-19/Brazil/SE-6601/2020|EPI ISL 541392|B.1.1.33|Brazil|2020-04-20	0.0002445589	South America
South America|hCoV-19/Brazil/PE-IAM16/2020|EPI ISL 500865|B.1.1|Brazil|2020-04-07	South America|hCoV-19/Brazil/SE-6601/2020|EPI ISL 541392|B.1.1.33|Brazil|2020-04-20	0.0002459128	South America
South America|hCoV-19/Brazil/PE-IAM19/2020|EPI ISL 500467|B.1|Brazil|2020-04-07	South America|hCoV-19/Brazil/SE-6601/2020|EPI ISL 541392|B.1.1.33|Brazil|2020-04-20	0.0004933482	South America
South America|hCoV-19/Brazil/SP-138/2020|EPI ISL 468305|B.1.1|Brazil|2020-04-08	South America|hCoV-19/Brazil/SE-6601/2020|EPI ISL 541392|B.1.1.33|Brazil|2020-04-20	0.0003062400	South America
South America|hCoV-19/Brazil/RJ-INCA-C06/2020|EPI ISL 513513|B.1.1.33|Brazil|2020-04-08	South America|hCoV-19/Brazil/SE-6601/2020|EPI ISL 541392|B.1.1.33|Brazil|2020-04-20	0.0001700940	South America
South America|hCoV-19/Brazil/PE-IAM84/2020|EPI ISL 500484|B.1.1|Brazil|2020-04-08	South America|hCoV-19/Brazil/SE-6601/2020|EPI ISL 541392|B.1.1.33|Brazil|2020-04-20	0.0002041174	South America
South America|hCoV-19/Brazil/RJ-1702/2020|EPI ISL 456087|B.1.1.33|Brazil|2020-04-08	South America|hCoV-19/Brazil/SE-6601/2020|EPI ISL 541392|B.1.1.33|Brazil|2020-04-20	0.0001360722	South America
South America|hCoV-19/Brazil/RJ-1690/2020|EPI ISL 456084|B.1.1.33|Brazil|2020-04-08	South America|hCoV-19/Brazil/SE-6601/2020|EPI ISL 541392|B.1.1.33|Brazil|2020-04-20	0.0002041227	South America
South America|hCoV-19/Brazil/RJ-1701/2020|EPI ISL 456086|B.1.1.33|Brazil|2020-04-08	South America|hCoV-19/Brazil/SE-6601/2020|EPI ISL 541392|B.1.1.33|Brazil|2020-04-20	0.0001700940	South America
South America|hCoV-19/Brazil/RJ-1691/2020|EPI ISL 456085|B.1.1.33|Brazil|2020-04-08	South America|hCoV-19/Brazil/SE-6601/2020|EPI ISL 541392|B.1.1.33|Brazil|2020-04-20	0.0001020518	South America
South America|hCoV-19/Peru/LAM-INS-044/2020|EPI ISL 514265|B.1.1.1|Peru|2020-04-08	South America|hCoV-19/Brazil/SE-6601/2020|EPI ISL 541392|B.1.1.33|Brazil|2020-04-20	0.0003424411	South America
South America|hCoV-19/Brazil/PE-IAM30/2020|EPI ISL 500477|B.1.1|Brazil|2020-04-08	South America|hCoV-19/Brazil/SE-6601/2020|EPI ISL 541392|B.1.1.33|Brazil|2020-04-20	0.0002042354	South America
South America|hCoV-19/Brazil/PE-IAM29/2020|EPI ISL 500872|B.1.1|Brazil|2020-04-08	South America|hCoV-19/Brazil/SE-6601/2020|EPI ISL 541392|B.1.1.33|Brazil|2020-04-20	0.0002385756	South America
South America|hCoV-19/Brazil/PE-IAM221/2020|EPI ISL 500473|B.1.1|Brazil|2020-04-08	South America|hCoV-19/Brazil/SE-6601/2020|EPI ISL 541392|B.1.1.33|Brazil|2020-04-20	0.0001708028	South America
South America|hCoV-19/Brazil/PE-IAM48/2020|EPI ISL 500482|B.1.1|Brazil|2020-04-08	South America|hCoV-19/Brazil/SE-6601/2020|EPI ISL 541392|B.1.1.33|Brazil|2020-04-20	0.0002051134	South America
South America|hCoV-19/Brazil/PE-IAM87/2020|EPI ISL 500485|B.1.1|Brazil|2020-04-08	South America|hCoV-19/Brazil/SE-6601/2020|EPI ISL 541392|B.1.1.33|Brazil|2020-04-20	0.0002052905	South America
South America|hCoV-19/Brazil/PE-IAM39/2020|EPI ISL 500481|B.1.1|Brazil|2020-04-08	South America|hCoV-19/Brazil/SE-6601/2020|EPI ISL 541392|B.1.1.33|Brazil|2020-04-20	0.0003771121	South America
South America|hCoV-19/Brazil/PE-IAM273/2020|EPI ISL 500476|B.1.1|Brazil|2020-04-08	South America|hCoV-19/Brazil/SE-6601/2020|EPI ISL 541392|B.1.1.33|Brazil|2020-04-20	0.0002421368	South America
South America|hCoV-19/Brazil/SP-L1-CAMPI16/2020|EPI ISL 476158|B.1.1.33|Brazil|2020-04-08	South America|hCoV-19/Brazil/SE-6601/2020|EPI ISL 541392|B.1.1.33|Brazil|2020-04-20	0.0001383868	South America
South America|hCoV-19/Brazil/MG-0289/2020|EPI ISL 470594|B.1.1.33|Brazil|2020-04-08	South America|hCoV-19/Brazil/SE-6601/2020|EPI ISL 541392|B.1.1.33|Brazil|2020-04-20	0.0002767915	South America
South America|hCoV-19/Brazil/RJ-0261/2020|EPI ISL 470628|B.1.1.33|Brazil|2020-04-08	South America|hCoV-19/Brazil/SE-6601/2020|EPI ISL 541392|B.1.1.33|Brazil|2020-04-20	0.0001038820	South America
South America|hCoV-19/Brazil/AP-IEC-163359/2020|EPI ISL 524795|B.1.1.33|Brazil|2020-04-09	South America|hCoV-19/Brazil/SE-6601/2020|EPI ISL 541392|B.1.1.33|Brazil|2020-04-20	0.0001020518	South America
South America|hCoV-19/Brazil/RJ-1901/2020|EPI ISL 456089|B.1.1.33|Brazil|2020-04-09	South America|hCoV-19/Brazil/SE-6601/2020|EPI ISL 541392|B.1.1.33|Brazil|2020-04-20	0.0002041324	South America
South America|hCoV-19/Brazil/RJ-1902/2020|EPI ISL 456090|B.1.1.33|Brazil|2020-04-09	South America|hCoV-19/Brazil/SE-6601/2020|EPI ISL 541392|B.1.1.33|Brazil|2020-04-20	0.0002041270	South America
South America|hCoV-19/Brazil/RJ-1921/2020|EPI ISL 456091|B.1.1.33|Brazil|2020-04-09	South America|hCoV-19/Brazil/SE-6601/2020|EPI ISL 541392|B.1.1.33|Brazil|2020-04-20	0.0001701065	South America
South America|hCoV-19/Colombia/MET-INS-95637/2020|EPI ISL 498164|B.1.1|Colombia|2020-04-09	South America|hCoV-19/Brazil/SE-6601/2020|EPI ISL 541392|B.1.1.33|Brazil|2020-04-20	0.0001701172	South America
South America|hCoV-19/Colombia/RIS-INS-95663/2020|EPI ISL 498165|B.1.5|Colombia|2020-04-09	South America|hCoV-19/Brazil/SE-6601/2020|EPI ISL 541392|B.1.1.33|Brazil|2020-04-20	0.0003403152	South America
South America|hCoV-19/Brazil/PE-IAM138/2020|EPI ISL 500463|B|Brazil|2020-04-09	South America|hCoV-19/Brazil/SE-6601/2020|EPI ISL 541392|B.1.1.33|Brazil|2020-04-20	0.0004428013	South America
South America|hCoV-19/Colombia/COR-GVI-97527/2020|EPI ISL 447817|B.1.255|Colombia|2020-04-09	South America|hCoV-19/Brazil/SE-6601/2020|EPI ISL 541392|B.1.1.33|Brazil|2020-04-20	0.0003744572	South America
South America|hCoV-19/Brazil/PE-IAM103/2020|EPI ISL 500462|B.1.1|Brazil|2020-04-09	South America|hCoV-19/Brazil/SE-6601/2020|EPI ISL 541392|B.1.1.33|Brazil|2020-04-20	0.0002050504	South America
South America|hCoV-19/Brazil/RJ-0262/2020|EPI ISL 470629|B.1.1.33|Brazil|2020-04-09	South America|hCoV-19/Brazil/SE-6601/2020|EPI ISL 541392|B.1.1.33|Brazil|2020-04-20	0.0001030083	South America
South America|hCoV-19/Brazil/PE-IAM238/2020|EPI ISL 500475|B.1.1|Brazil|2020-04-09	South America|hCoV-19/Brazil/SE-6601/2020|EPI ISL 541392|B.1.1.33|Brazil|2020-04-20	0.0002061721	South America
South America|hCoV-19/Brazil/PE-IAM212/2020|EPI ISL 500470|B.1.1|Brazil|2020-04-09	South America|hCoV-19/Brazil/SE-6601/2020|EPI ISL 541392|B.1.1.33|Brazil|2020-04-20	0.0003097302	South America
South America|hCoV-19/Brazil/PE-IAM220/2020|EPI ISL 500472|B.1.1|Brazil|2020-04-09	South America|hCoV-19/Brazil/SE-6601/2020|EPI ISL 541392|B.1.1.33|Brazil|2020-04-20	0.0002070382	South America
South America|hCoV-19/Brazil/SP-L1-CAMPI19/2020|EPI ISL 476160|B.1.1.33|Brazil|2020-04-09	South America|hCoV-19/Brazil/SE-6601/2020|EPI ISL 541392|B.1.1.33|Brazil|2020-04-20	0.0001037886	South America
South America|hCoV-19/Brazil/MG-0288/2020|EPI ISL 470593|B.1|Brazil|2020-04-09	South America|hCoV-19/Brazil/SE-6601/2020|EPI ISL 541392|B.1.1.33|Brazil|2020-04-20	0.0003461572	South America
South America|hCoV-19/Brazil/PE-IAM167/2020|EPI ISL 500466|B.1.1|Brazil|2020-04-09	South America|hCoV-19/Brazil/SE-6601/2020|EPI ISL 541392|B.1.1.33|Brazil|2020-04-20	0.0002430342	South America
South America|hCoV-19/Brazil/PE-IAM209/2020|EPI ISL 500468|B.1.1|Brazil|2020-04-09	South America|hCoV-19/Brazil/SE-6601/2020|EPI ISL 541392|B.1.1.33|Brazil|2020-04-20	0.0002093511	South America
South America|hCoV-19/Brazil/PE-IAM230/2020|EPI ISL 500869|B.1.1|Brazil|2020-04-09	South America|hCoV-19/Brazil/SE-6601/2020|EPI ISL 541392|B.1.1.33|Brazil|2020-04-20	0.0002445814	South America
South America|hCoV-19/Brazil/PE-IAM235/2020|EPI ISL 500870|B.1.1|Brazil|2020-04-09	South America|hCoV-19/Brazil/SE-6601/2020|EPI ISL 541392|B.1.1.33|Brazil|2020-04-20	0.0002099325	South America
South America|hCoV-19/Brazil/PE-IAM171/2020|EPI ISL 500867|B.1.1|Brazil|2020-04-09	South America|hCoV-19/Brazil/SE-6601/2020|EPI ISL 541392|B.1.1.33|Brazil|2020-04-20	0.0003858573	South America
South America|hCoV-19/Brazil/PE-IAM158/2020|EPI ISL 500465|B.1.1|Brazil|2020-04-09	South America|hCoV-19/Brazil/SE-6601/2020|EPI ISL 541392|B.1.1.33|Brazil|2020-04-20	0.0003164638	South America
South America|hCoV-19/Brazil/PE-IAM211/2020|EPI ISL 500469|B.1.1|Brazil|2020-04-09	South America|hCoV-19/Brazil/SE-6601/2020|EPI ISL 541392|B.1.1.33|Brazil|2020-04-20	0.0002463763	South America
South America|hCoV-19/Brazil/PE-IAM139/2020|EPI ISL 500464|B.1.1|Brazil|2020-04-09	South America|hCoV-19/Brazil/SE-6601/2020|EPI ISL 541392|B.1.1.33|Brazil|2020-04-20	0.0002120766	South America
South America|hCoV-19/Brazil/PE-IAM248/2020|EPI ISL 500871|B.1.1|Brazil|2020-04-09	South America|hCoV-19/Brazil/SE-6601/2020|EPI ISL 541392|B.1.1.33|Brazil|2020-04-20	0.0002145683	South America
South America|hCoV-19/Brazil/SP-181/2020|EPI ISL 523976|B.1.1.33|Brazil|2020-04-10	South America|hCoV-19/Brazil/SE-6601/2020|EPI ISL 541392|B.1.1.33|Brazil|2020-04-20	0.0002041172	South America
South America|hCoV-19/Brazil/RJ-1923/2020|EPI ISL 456092|B.1.1.33|Brazil|2020-04-10	South America|hCoV-19/Brazil/SE-6601/2020|EPI ISL 541392|B.1.1.33|Brazil|2020-04-20	0.0001360786	South America
South America|hCoV-19/Peru/ANC-INS-049/2020|EPI ISL 516653|C.14|Peru|2020-04-10	South America|hCoV-19/Brazil/SE-6601/2020|EPI ISL 541392|B.1.1.33|Brazil|2020-04-20	0.0004109869	South America
South America|hCoV-19/Brazil/SP-545/2020|EPI ISL 471551|B.1.1.33|Brazil|2020-04-10	South America|hCoV-19/Brazil/SE-6601/2020|EPI ISL 541392|B.1.1.33|Brazil|2020-04-20	0.0001360878	South America
South America|hCoV-19/Brazil/SP-176/2020|EPI ISL 523972|B.1|Brazil|2020-04-11	South America|hCoV-19/Brazil/SE-6601/2020|EPI ISL 541392|B.1.1.33|Brazil|2020-04-20	0.0003743121	South America
South America|hCoV-19/Argentina/PAIS-A0020/2020|EPI ISL 430811|B.1.1.1|Argentina|2020-04-11	South America|hCoV-19/Brazil/SE-6601/2020|EPI ISL 541392|B.1.1.33|Brazil|2020-04-20	0.0003402511	South America
South America|hCoV-19/Peru/ANC-INS-050/2020|EPI ISL 516654|B.1.255|Peru|2020-04-11	South America|hCoV-19/Brazil/SE-6601/2020|EPI ISL 541392|B.1.1.33|Brazil|2020-04-20	0.0003766184	South America
South America|hCoV-19/Peru/ANC-INS-045/2020|EPI ISL 516628|B.1.255|Peru|2020-04-11	South America|hCoV-19/Brazil/SE-6601/2020|EPI ISL 541392|B.1.1.33|Brazil|2020-04-20	0.0003767215	South America
South America|hCoV-19/Peru/LIM-INS-041/2020|EPI ISL 514226|B.1.1|Peru|2020-04-11	South America|hCoV-19/Brazil/SE-6601/2020|EPI ISL 541392|B.1.1.33|Brazil|2020-04-20	0.0001711886	South America
South America|hCoV-19/Peru/ANC-INS-052/2020|EPI ISL 516686|B.1.1.1|Peru|2020-04-11	South America|hCoV-19/Brazil/SE-6601/2020|EPI ISL 541392|B.1.1.33|Brazil|2020-04-20	0.0003767036	South America
South America|hCoV-19/Peru/LIM-INS-053/2020|EPI ISL 516721|B.1.1.1|Peru|2020-04-11	South America|hCoV-19/Brazil/SE-6601/2020|EPI ISL 541392|B.1.1.33|Brazil|2020-04-20	0.0003767036	South America
South America|hCoV-19/Argentina/PAIS-A0021/2020|EPI ISL 430812|B.1.1.1|Argentina|2020-04-11	South America|hCoV-19/Brazil/SE-6601/2020|EPI ISL 541392|B.1.1.33|Brazil|2020-04-20	0.0004084082	South America
South America|hCoV-19/Argentina/PAIS-A0022/2020|EPI ISL 430813|B.1.1.1|Argentina|2020-04-11	South America|hCoV-19/Brazil/SE-6601/2020|EPI ISL 541392|B.1.1.33|Brazil|2020-04-20	0.0003084712	South America
South America|hCoV-19/Brazil/RJ-1927/2020|EPI ISL 456093|B.1.1.33|Brazil|2020-04-12	South America|hCoV-19/Brazil/SE-6601/2020|EPI ISL 541392|B.1.1.33|Brazil|2020-04-20	0.0001701020	South America
South America|hCoV-19/Peru/ANC-INS-051/2020|EPI ISL 516685|B.1.1.1|Peru|2020-04-12	South America|hCoV-19/Brazil/SE-6601/2020|EPI ISL 541392|B.1.1.33|Brazil|2020-04-20	0.0003767036	South America
South America|hCoV-19/Peru/LAL-INS-056/2020|EPI ISL 517686|C.14|Peru|2020-04-12	South America|hCoV-19/Brazil/SE-6601/2020|EPI ISL 541392|B.1.1.33|Brazil|2020-04-20	0.0004109673	South America
South America|hCoV-19/Peru/LIM-INS-042/2020|EPI ISL 514227|B.1|Peru|2020-04-12	South America|hCoV-19/Brazil/SE-6601/2020|EPI ISL 541392|B.1.1.33|Brazil|2020-04-20	0.0003424592	South America
South America|hCoV-19/Colombia/I30/2020|EPI ISL 526959|B.1|Colombia|2020-04-12	South America|hCoV-19/Brazil/SE-6601/2020|EPI ISL 541392|B.1.1.33|Brazil|2020-04-20	0.0004802616	South America
South America|hCoV-19/Brazil/RJ-1953/2020|EPI ISL 541352|B.1.1.33|Brazil|2020-04-13	South America|hCoV-19/Brazil/SE-6601/2020|EPI ISL 541392|B.1.1.33|Brazil|2020-04-20	0.0001020518	South America
South America|hCoV-19/Brazil/RJ-1948/2020|EPI ISL 456095|B.1.1.33|Brazil|2020-04-13	South America|hCoV-19/Brazil/SE-6601/2020|EPI ISL 541392|B.1.1.33|Brazil|2020-04-20	0.0001020518	South America
South America|hCoV-19/Brazil/RJ-1952/2020|EPI ISL 456096|B.1.1.33|Brazil|2020-04-13	South America|hCoV-19/Brazil/SE-6601/2020|EPI ISL 541392|B.1.1.33|Brazil|2020-04-20	0.0001360757	South America
South America|hCoV-19/Brazil/RJ-1943/2020|EPI ISL 456094|B.1.1.33|Brazil|2020-04-13	South America|hCoV-19/Brazil/SE-6601/2020|EPI ISL 541392|B.1.1.33|Brazil|2020-04-20	0.0001360722	South America
South America|hCoV-19/Brazil/RJ-2000/2020|EPI ISL 456098|B.1.1.33|Brazil|2020-04-13	South America|hCoV-19/Brazil/SE-6601/2020|EPI ISL 541392|B.1.1.33|Brazil|2020-04-20	0.0002041324	South America
South America|hCoV-19/Ecuador/USFQ-131/2020|EPI ISL 491935|B.1.1.1|Ecuador|2020-04-13	South America|hCoV-19/Brazil/SE-6601/2020|EPI ISL 541392|B.1.1.33|Brazil|2020-04-20	0.0003064027	South America
South America|hCoV-19/Peru/ARE-INS-076/2020|EPI ISL 527789|B.1.1|Peru|2020-04-13	South America|hCoV-19/Brazil/SE-6601/2020|EPI ISL 541392|B.1.1.33|Brazil|2020-04-20	0.0002054364	South America
South America|hCoV-19/Peru/LIM-INS-033/2020|EPI ISL 491458|B.1.1.1|Peru|2020-04-13	South America|hCoV-19/Brazil/SE-6601/2020|EPI ISL 541392|B.1.1.33|Brazil|2020-04-20	0.0003424248	South America
South America|hCoV-19/Brazil/RJ-1966/2020|EPI ISL 456097|B.1.1.33|Brazil|2020-04-13	South America|hCoV-19/Brazil/SE-6601/2020|EPI ISL 541392|B.1.1.33|Brazil|2020-04-20	0.0001360767	South America
South America|hCoV-19/Brazil/PE-IAM311/2020|EPI ISL 500480|B.1.1|Brazil|2020-04-13	South America|hCoV-19/Brazil/SE-6601/2020|EPI ISL 541392|B.1.1.33|Brazil|2020-04-20	0.0002400036	South America
South America|hCoV-19/Brazil/PE-IAM355/2020|EPI ISL 500874|B.1.1|Brazil|2020-04-13	South America|hCoV-19/Brazil/SE-6601/2020|EPI ISL 541392|B.1.1.33|Brazil|2020-04-20	0.0001720248	South America
South America|hCoV-19/Brazil/RJ-0263/2020|EPI ISL 470630|B.1.1.33|Brazil|2020-04-13	South America|hCoV-19/Brazil/SE-6601/2020|EPI ISL 541392|B.1.1.33|Brazil|2020-04-20	0.0001730137	South America
South America|hCoV-19/Brazil/PE-IAM305/2020|EPI ISL 500478|B.1.1|Brazil|2020-04-13	South America|hCoV-19/Brazil/SE-6601/2020|EPI ISL 541392|B.1.1.33|Brazil|2020-04-20	0.0002795475	South America
South America|hCoV-19/Brazil/MG-0258/2020|EPI ISL 470589|B.1.1.33|Brazil|2020-04-13	South America|hCoV-19/Brazil/SE-6601/2020|EPI ISL 541392|B.1.1.33|Brazil|2020-04-20	0.0001398096	South America
South America|hCoV-19/Brazil/RJ-INCA-C15/2020|EPI ISL 513518|B.1.1.33|Brazil|2020-04-14	South America|hCoV-19/Brazil/SE-6601/2020|EPI ISL 541392|B.1.1.33|Brazil|2020-04-20	0.0001701101	South America
South America|hCoV-19/Brazil/RJ-INCA-C13/2020|EPI ISL 513516|B.1.1.33|Brazil|2020-04-14	South America|hCoV-19/Brazil/SE-6601/2020|EPI ISL 541392|B.1.1.33|Brazil|2020-04-20	0.0001701715	South America
South America|hCoV-19/Brazil/RJ-INCA-C12/2020|EPI ISL 513515|B.1.1.33|Brazil|2020-04-14	South America|hCoV-19/Brazil/SE-6601/2020|EPI ISL 541392|B.1.1.33|Brazil|2020-04-20	0.0002041270	South America
South America|hCoV-19/Colombia/TOL-INS-0341-T15/2020|EPI ISL 526964|B.1|Colombia|2020-04-14	South America|hCoV-19/Brazil/SE-6601/2020|EPI ISL 541392|B.1.1.33|Brazil|2020-04-20	0.0004429219	South America
South America|hCoV-19/Colombia/TOL-INS-0345-T20/2020|EPI ISL 526963|B.1|Colombia|2020-04-14	South America|hCoV-19/Brazil/SE-6601/2020|EPI ISL 541392|B.1.1.33|Brazil|2020-04-20	0.0004429336	South America
South America|hCoV-19/Colombia/TOL-INS-0330-T5/2020|EPI ISL 526965|B.1|Colombia|2020-04-14	South America|hCoV-19/Brazil/SE-6601/2020|EPI ISL 541392|B.1.1.33|Brazil|2020-04-20	0.0003752618	South America
South America|hCoV-19/Brazil/RJ-0266/2020|EPI ISL 470632|B.1.1.33|Brazil|2020-04-14	South America|hCoV-19/Brazil/SE-6601/2020|EPI ISL 541392|B.1.1.33|Brazil|2020-04-20	0.0001373475	South America
South America|hCoV-19/Brazil/RJ-0265/2020|EPI ISL 470631|B.1.1.33|Brazil|2020-04-14	South America|hCoV-19/Brazil/SE-6601/2020|EPI ISL 541392|B.1.1.33|Brazil|2020-04-20	0.0001717046	South America
South America|hCoV-19/Uruguay/UY-NYUMC873/2020|EPI ISL 457969|B.1.1|Uruguay|2020-04-14	South America|hCoV-19/Brazil/SE-6601/2020|EPI ISL 541392|B.1.1.33|Brazil|2020-04-20	0.0001728931	South America
South America|hCoV-19/Brazil/RJ-INCA-C14/2020|EPI ISL 513517|B.1.1.33|Brazil|2020-04-14	South America|hCoV-19/Brazil/SE-6601/2020|EPI ISL 541392|B.1.1.33|Brazil|2020-04-20	0.0001406065	South America
South America|hCoV-19/Brazil/RJ-UFRJ-1019/2020|EPI ISL 492032|B.1.1.33|Brazil|2020-04-15	South America|hCoV-19/Brazil/SE-6601/2020|EPI ISL 541392|B.1.1.33|Brazil|2020-04-20	0.0001700939	South America
South America|hCoV-19/Brazil/AP-IEC-164082/2020|EPI ISL 458143|B.1.1.33|Brazil|2020-04-15	South America|hCoV-19/Brazil/SE-6601/2020|EPI ISL 541392|B.1.1.33|Brazil|2020-04-20	0.0001020518	South America
South America|hCoV-19/Argentina/PAIS-G0001/2020|EPI ISL 499083|B.1.5|Argentina|2020-04-15	South America|hCoV-19/Brazil/SE-6601/2020|EPI ISL 541392|B.1.1.33|Brazil|2020-04-20	0.0005786451	South America
South America|hCoV-19/Brazil/RJ-2044/2020|EPI ISL 456101|B.1.1.33|Brazil|2020-04-15	South America|hCoV-19/Brazil/SE-6601/2020|EPI ISL 541392|B.1.1.33|Brazil|2020-04-20	0.0001360722	South America
South America|hCoV-19/Brazil/RJ-2033/2020|EPI ISL 456100|B.1.1.33|Brazil|2020-04-15	South America|hCoV-19/Brazil/SE-6601/2020|EPI ISL 541392|B.1.1.33|Brazil|2020-04-20	0.0001020553	South America
South America|hCoV-19/Brazil/RJ-0267/2020|EPI ISL 470633|B.1.1.33|Brazil|2020-04-15	South America|hCoV-19/Brazil/SE-6601/2020|EPI ISL 541392|B.1.1.33|Brazil|2020-04-20	0.0001373540	South America
South America|hCoV-19/Brazil/RJ-0268/2020|EPI ISL 470634|B.1.1.33|Brazil|2020-04-15	South America|hCoV-19/Brazil/SE-6601/2020|EPI ISL 541392|B.1.1.33|Brazil|2020-04-20	0.0001030224	South America
South America|hCoV-19/Brazil/RJ-INCA-C34/2020|EPI ISL 513542|B.1.1.33|Brazil|2020-04-16	South America|hCoV-19/Brazil/SE-6601/2020|EPI ISL 541392|B.1.1.33|Brazil|2020-04-20	0.0001360722	South America
South America|hCoV-19/Brazil/RJ-INCA-C28/2020|EPI ISL 513536|B.1.1.33|Brazil|2020-04-16	South America|hCoV-19/Brazil/SE-6601/2020|EPI ISL 541392|B.1.1.33|Brazil|2020-04-20	0.0001700985	South America
South America|hCoV-19/Brazil/RJ-INCA-C23/2020|EPI ISL 513531|B.1.1.33|Brazil|2020-04-16	South America|hCoV-19/Brazil/SE-6601/2020|EPI ISL 541392|B.1.1.33|Brazil|2020-04-20	0.0001360786	South America
South America|hCoV-19/Brazil/RJ-INCA-C26/2020|EPI ISL 513534|B.1.1.33|Brazil|2020-04-16	South America|hCoV-19/Brazil/SE-6601/2020|EPI ISL 541392|B.1.1.33|Brazil|2020-04-20	0.0002041270	South America
South America|hCoV-19/Brazil/RJ-INCA-C25/2020|EPI ISL 513533|B.1.1.33|Brazil|2020-04-16	South America|hCoV-19/Brazil/SE-6601/2020|EPI ISL 541392|B.1.1.33|Brazil|2020-04-20	0.0001360722	South America
South America|hCoV-19/Brazil/RJ-INCA-C22/2020|EPI ISL 513530|B.1.1.33|Brazil|2020-04-16	South America|hCoV-19/Brazil/SE-6601/2020|EPI ISL 541392|B.1.1.33|Brazil|2020-04-20	0.0001020518	South America
South America|hCoV-19/Brazil/RJ-INCA-C32/2020|EPI ISL 513540|B.1.1.33|Brazil|2020-04-16	South America|hCoV-19/Brazil/SE-6601/2020|EPI ISL 541392|B.1.1.33|Brazil|2020-04-20	0.0001700940	South America
South America|hCoV-19/Brazil/RJ-INCA-C35/2020|EPI ISL 513543|B.1.1.33|Brazil|2020-04-16	South America|hCoV-19/Brazil/SE-6601/2020|EPI ISL 541392|B.1.1.33|Brazil|2020-04-20	0.0001360786	South America
South America|hCoV-19/Brazil/RJ-2091/2020|EPI ISL 467347|B.1.1.33|Brazil|2020-04-16	South America|hCoV-19/Brazil/SE-6601/2020|EPI ISL 541392|B.1.1.33|Brazil|2020-04-20	0.0002041324	South America
South America|hCoV-19/Brazil/RJ-2100/2020|EPI ISL 541353|B.1.1.33|Brazil|2020-04-16	South America|hCoV-19/Brazil/SE-6601/2020|EPI ISL 541392|B.1.1.33|Brazil|2020-04-20	0.0001360757	South America
South America|hCoV-19/Brazil/RJ-2078/2020|EPI ISL 456106|B.1.1.33|Brazil|2020-04-16	South America|hCoV-19/Brazil/SE-6601/2020|EPI ISL 541392|B.1.1.33|Brazil|2020-04-20	0.0001360786	South America
South America|hCoV-19/Brazil/RJ-2057/2020|EPI ISL 456102|B.1.1.33|Brazil|2020-04-16	South America|hCoV-19/Brazil/SE-6601/2020|EPI ISL 541392|B.1.1.33|Brazil|2020-04-20	0.0001360757	South America
South America|hCoV-19/Brazil/RJ-2062/2020|EPI ISL 456103|B.1.1.33|Brazil|2020-04-16	South America|hCoV-19/Brazil/SE-6601/2020|EPI ISL 541392|B.1.1.33|Brazil|2020-04-20	0.0002041270	South America
South America|hCoV-19/Brazil/RJ-2072/2020|EPI ISL 456104|B.1.1.33|Brazil|2020-04-16	South America|hCoV-19/Brazil/SE-6601/2020|EPI ISL 541392|B.1.1.33|Brazil|2020-04-20	0.0001020518	South America
South America|hCoV-19/Brazil/RJ-2077/2020|EPI ISL 456105|B.1.1.33|Brazil|2020-04-16	South America|hCoV-19/Brazil/SE-6601/2020|EPI ISL 541392|B.1.1.33|Brazil|2020-04-20	0.0001701101	South America
South America|hCoV-19/Peru/ARE-INS-075/2020|EPI ISL 527787|B.1.1|Peru|2020-04-16	South America|hCoV-19/Brazil/SE-6601/2020|EPI ISL 541392|B.1.1.33|Brazil|2020-04-20	0.0002396749	South America
South America|hCoV-19/Brazil/RJ-INCA-C30/2020|EPI ISL 513538|B.1.1.33|Brazil|2020-04-16	South America|hCoV-19/Brazil/SE-6601/2020|EPI ISL 541392|B.1.1.33|Brazil|2020-04-20	0.0001360832	South America
South America|hCoV-19/Brazil/RJ-0269/2020|EPI ISL 470635|B.1.1.33|Brazil|2020-04-16	South America|hCoV-19/Brazil/SE-6601/2020|EPI ISL 541392|B.1.1.33|Brazil|2020-04-20	0.0001373381	South America
South America|hCoV-19/Brazil/RJ-0270/2020|EPI ISL 470636|B.1.1.33|Brazil|2020-04-16	South America|hCoV-19/Brazil/SE-6601/2020|EPI ISL 541392|B.1.1.33|Brazil|2020-04-20	0.0001383927	South America
South America|hCoV-19/Brazil/MG-0291/2020|EPI ISL 470596|B.1.1.33|Brazil|2020-04-16	South America|hCoV-19/Brazil/SE-6601/2020|EPI ISL 541392|B.1.1.33|Brazil|2020-04-20	0.0001398196	South America
South America|hCoV-19/Brazil/RJ-UFRJ-54093/2020|EPI ISL 492042|B.1.1.33|Brazil|2020-04-16	South America|hCoV-19/Brazil/SE-6601/2020|EPI ISL 541392|B.1.1.33|Brazil|2020-04-20	0.0002381648	South America
South America|hCoV-19/Brazil/RJ-UFRJ-2215/2020|EPI ISL 492034|B.1.1.33|Brazil|2020-04-17	South America|hCoV-19/Brazil/SE-6601/2020|EPI ISL 541392|B.1.1.33|Brazil|2020-04-20	0.0001020518	South America
South America|hCoV-19/Brazil/RJ-2231/2020|EPI ISL 541356|B.1.1.33|Brazil|2020-04-17	South America|hCoV-19/Brazil/SE-6601/2020|EPI ISL 541392|B.1.1.33|Brazil|2020-04-20	0.0002041367	South America
South America|hCoV-19/Brazil/RJ-INCA-C39/2020|EPI ISL 513547|B.1.1.33|Brazil|2020-04-17	South America|hCoV-19/Brazil/SE-6601/2020|EPI ISL 541392|B.1.1.33|Brazil|2020-04-20	0.0001360722	South America
South America|hCoV-19/Brazil/RJ-INCA-C40/2020|EPI ISL 513548|B.1.1.33|Brazil|2020-04-17	South America|hCoV-19/Brazil/SE-6601/2020|EPI ISL 541392|B.1.1.33|Brazil|2020-04-20	0.0001020518	South America
South America|hCoV-19/Ecuador/USFQ-065/2020|EPI ISL 481247|B.1.1|Ecuador|2020-04-17	South America|hCoV-19/Brazil/SE-6601/2020|EPI ISL 541392|B.1.1.33|Brazil|2020-04-20	0.0001700940	South America
South America|hCoV-19/Ecuador/USFQ-026/2020|EPI ISL 481244|B.1|Ecuador|2020-04-17	South America|hCoV-19/Brazil/SE-6601/2020|EPI ISL 541392|B.1.1.33|Brazil|2020-04-20	0.0003743043	South America
South America|hCoV-19/Brazil/SP-164/2020|EPI ISL 523961|B.1.1.33|Brazil|2020-04-17	South America|hCoV-19/Brazil/SE-6601/2020|EPI ISL 541392|B.1.1.33|Brazil|2020-04-20	0.0001700985	South America
South America|hCoV-19/Brazil/RJ-2208/2020|EPI ISL 467350|B.1.1.33|Brazil|2020-04-17	South America|hCoV-19/Brazil/SE-6601/2020|EPI ISL 541392|B.1.1.33|Brazil|2020-04-20	0.0001360722	South America
South America|hCoV-19/Brazil/RJ-2197/2020|EPI ISL 467349|B.1.1.33|Brazil|2020-04-17	South America|hCoV-19/Brazil/SE-6601/2020|EPI ISL 541392|B.1.1.33|Brazil|2020-04-20	0.0003402261	South America
South America|hCoV-19/Brazil/RJ-2233/2020|EPI ISL 467351|B.1.1.33|Brazil|2020-04-17	South America|hCoV-19/Brazil/SE-6601/2020|EPI ISL 541392|B.1.1.33|Brazil|2020-04-20	0.0001020518	South America
South America|hCoV-19/Brazil/RJ-2195/2020|EPI ISL 467348|B.1.1.33|Brazil|2020-04-17	South America|hCoV-19/Brazil/SE-6601/2020|EPI ISL 541392|B.1.1.33|Brazil|2020-04-20	0.0001020518	South America
South America|hCoV-19/Brazil/RJ-INCA-C41/2020|EPI ISL 513549|B.1.1.33|Brazil|2020-04-17	South America|hCoV-19/Brazil/SE-6601/2020|EPI ISL 541392|B.1.1.33|Brazil|2020-04-20	0.0001020518	South America
South America|hCoV-19/Ecuador/USFQ-054/2020|EPI ISL 481246|B.1.1|Ecuador|2020-04-17	South America|hCoV-19/Brazil/SE-6601/2020|EPI ISL 541392|B.1.1.33|Brazil|2020-04-20	0.0002381566	South America
South America|hCoV-19/Brazil/RJ-INCA-C42/2020|EPI ISL 513550|B.1.1.33|Brazil|2020-04-17	South America|hCoV-19/Brazil/SE-6601/2020|EPI ISL 541392|B.1.1.33|Brazil|2020-04-20	0.0001700998	South America
South America|hCoV-19/Ecuador/USFQ-045/2020|EPI ISL 471268|B.1.1|Ecuador|2020-04-17	South America|hCoV-19/Brazil/SE-6601/2020|EPI ISL 541392|B.1.1.33|Brazil|2020-04-20	0.0002722536	South America
South America|hCoV-19/Brazil/RJ-INCA-C44/2020|EPI ISL 513551|B.1.1.33|Brazil|2020-04-17	South America|hCoV-19/Brazil/SE-6601/2020|EPI ISL 541392|B.1.1.33|Brazil|2020-04-20	0.0001366251	South America
South America|hCoV-19/Brazil/MG-0286/2020|EPI ISL 470591|B.1.1.33|Brazil|2020-04-17	South America|hCoV-19/Brazil/SE-6601/2020|EPI ISL 541392|B.1.1.33|Brazil|2020-04-20	0.0002076200	South America
South America|hCoV-19/Brazil/RJ-0271/2020|EPI ISL 470637|B.1.1.33|Brazil|2020-04-17	South America|hCoV-19/Brazil/SE-6601/2020|EPI ISL 541392|B.1.1.33|Brazil|2020-04-20	0.0001383927	South America
South America|hCoV-19/Brazil/SP-512/2020|EPI ISL 471556|B.1.1|Brazil|2020-04-18	South America|hCoV-19/Brazil/SE-6601/2020|EPI ISL 541392|B.1.1.33|Brazil|2020-04-20	0.0003062401	South America
South America|hCoV-19/Argentina/PAIS-A0025/2020|EPI ISL 430816|B.1.1|Argentina|2020-04-18	South America|hCoV-19/Brazil/SE-6601/2020|EPI ISL 541392|B.1.1.33|Brazil|2020-04-20	0.0003773289	South America
South America|hCoV-19/Argentina/PAIS-A0027/2020|EPI ISL 430818|B.1.1|Argentina|2020-04-19	South America|hCoV-19/Brazil/SE-6601/2020|EPI ISL 541392|B.1.1.33|Brazil|2020-04-20	0.0003773160	South America
South America|hCoV-19/Brazil/RJ-INCA-C47/2020|EPI ISL 513553|B.1.1.33|Brazil|2020-04-20	South America|hCoV-19/Brazil/SE-6601/2020|EPI ISL 541392|B.1.1.33|Brazil|2020-04-20	0.0001360786	South America
South America|hCoV-19/Brazil/AP-IEC-164346/2020|EPI ISL 458145|B.1.1.33|Brazil|2020-04-20	South America|hCoV-19/Brazil/SE-6601/2020|EPI ISL 541392|B.1.1.33|Brazil|2020-04-20	0.0001701021	South America
South America|hCoV-19/Brazil/RJ-2376/2020|EPI ISL 541360|B.1.1.33|Brazil|2020-04-20	South America|hCoV-19/Brazil/SE-6601/2020|EPI ISL 541392|B.1.1.33|Brazil|2020-04-20	0.0001360757	South America
South America|hCoV-19/Brazil/RJ-2377/2020|EPI ISL 541361|B.1.1.33|Brazil|2020-04-20	South America|hCoV-19/Brazil/SE-6601/2020|EPI ISL 541392|B.1.1.33|Brazil|2020-04-20	0.0002041270	South America
South America|hCoV-19/Brazil/SE-6579/2020|EPI ISL 541388|B.1.1.33|Brazil|2020-04-20	South America|hCoV-19/Brazil/SE-6601/2020|EPI ISL 541392|B.1.1.33|Brazil|2020-04-20	0.0002381485	South America
South America|hCoV-19/Brazil/SE-6583/2020|EPI ISL 541389|B.1|Brazil|2020-04-20	South America|hCoV-19/Brazil/SE-6601/2020|EPI ISL 541392|B.1.1.33|Brazil|2020-04-20	0.0004083496	South America
South America|hCoV-19/Brazil/RJ-2422/2020|EPI ISL 467352|B.1.1.33|Brazil|2020-04-20	South America|hCoV-19/Brazil/SE-6601/2020|EPI ISL 541392|B.1.1.33|Brazil|2020-04-20	0.0001360722	South America
South America|hCoV-19/Brazil/RJ-2343/2020|EPI ISL 541358|B.1.1.33|Brazil|2020-04-20	South America|hCoV-19/Brazil/SE-6601/2020|EPI ISL 541392|B.1.1.33|Brazil|2020-04-20	0.0001020518	South America
South America|hCoV-19/Brazil/SE-6607/2020|EPI ISL 541395|B.1.5|Brazil|2020-04-20	South America|hCoV-19/Brazil/SE-6601/2020|EPI ISL 541392|B.1.1.33|Brazil|2020-04-20	0.0003402600	South America
South America|hCoV-19/Brazil/SE-6608/2020|EPI ISL 541396|B.1.5|Brazil|2020-04-20	South America|hCoV-19/Brazil/SE-6601/2020|EPI ISL 541392|B.1.1.33|Brazil|2020-04-20	0.0003403411	South America
South America|hCoV-19/Brazil/RJ-INCA-C48/2020|EPI ISL 513554|B.1.1.33|Brazil|2020-04-20	South America|hCoV-19/Brazil/SE-6601/2020|EPI ISL 541392|B.1.1.33|Brazil|2020-04-20	0.0001034378	South America
South America|hCoV-19/Brazil/RJ-INCA-C49/2020|EPI ISL 513555|B.1.1.33|Brazil|2020-04-20	South America|hCoV-19/Brazil/SE-6601/2020|EPI ISL 541392|B.1.1.33|Brazil|2020-04-20	0.0001724326	South America
South America|hCoV-19/Brazil/RJ-INCA-C46/2020|EPI ISL 513552|B.1.1.33|Brazil|2020-04-20	South America|hCoV-19/Brazil/SE-6601/2020|EPI ISL 541392|B.1.1.33|Brazil|2020-04-20	0.0001724244	South America
South America|hCoV-19/Brazil/RJ-2342/2020|EPI ISL 541357|B.1.1.33|Brazil|2020-04-20	South America|hCoV-19/Brazil/SE-6601/2020|EPI ISL 541392|B.1.1.33|Brazil|2020-04-20	0.0002041443	South America
South America|hCoV-19/Brazil/SE-6606/2020|EPI ISL 541394|B.1.212|Brazil|2020-04-20	South America|hCoV-19/Brazil/SE-6601/2020|EPI ISL 541392|B.1.1.33|Brazil|2020-04-20	0.0003750906	South America
South America|hCoV-19/Brazil/RJ-0273/2020|EPI ISL 470639|B.1.1.33|Brazil|2020-04-20	South America|hCoV-19/Brazil/SE-6601/2020|EPI ISL 541392|B.1.1.33|Brazil|2020-04-20	0.0002403974	South America
South America|hCoV-19/Brazil/RJ-0275/2020|EPI ISL 470641|B.1.1.33|Brazil|2020-04-20	South America|hCoV-19/Brazil/SE-6601/2020|EPI ISL 541392|B.1.1.33|Brazil|2020-04-20	0.0001030154	South America
South America|hCoV-19/Brazil/SP-01/2020|EPI ISL 412964|B.1.5|Brazil|2020-02-25	South America|hCoV-19/Brazil/RJ-0274/2020|EPI ISL 470640|B.1.1.33|Brazil|2020-04-20	0.0002053559	South America
South America|hCoV-19/Brazil/SP-02/2020|EPI ISL 413016|B|Brazil|2020-02-28	South America|hCoV-19/Brazil/RJ-0274/2020|EPI ISL 470640|B.1.1.33|Brazil|2020-04-20	0.0005135564	South America
South America|hCoV-19/Brazil/SP-06/2020|EPI ISL 414015|B.1.5|Brazil|2020-02-29	South America|hCoV-19/Brazil/RJ-0274/2020|EPI ISL 470640|B.1.1.33|Brazil|2020-04-20	0.0002053559	South America
South America|hCoV-19/Brazil/ES-225/2020|EPI ISL 415128|B.40|Brazil|2020-02-29	South America|hCoV-19/Brazil/RJ-0274/2020|EPI ISL 470640|B.1.1.33|Brazil|2020-04-20	0.0005478577	South America
South America|hCoV-19/Argentina/PAIS-A0001/2020|EPI ISL 430793|B.1.1|Argentina|2020-03-01	South America|hCoV-19/Brazil/RJ-0274/2020|EPI ISL 470640|B.1.1.33|Brazil|2020-04-20	0.0001039086	South America
South America|hCoV-19/Brazil/SP-03/2020|EPI ISL 414014|B.1.1|Brazil|2020-03-02	South America|hCoV-19/Brazil/RJ-0274/2020|EPI ISL 470640|B.1.1.33|Brazil|2020-04-20	0.0001368840	South America
South America|hCoV-19/Brazil/SP-11/2020|EPI ISL 416033|B.3|Brazil|2020-03-03	South America|hCoV-19/Brazil/RJ-0274/2020|EPI ISL 470640|B.1.1.33|Brazil|2020-04-20	0.0004107999	South America
South America|hCoV-19/Brazil/SP-07/2020|EPI ISL 416028|B.1.1|Brazil|2020-03-03	South America|hCoV-19/Brazil/RJ-0274/2020|EPI ISL 470640|B.1.1.33|Brazil|2020-04-20	0.0001368840	South America
South America|hCoV-19/Chile/RM-ISPCH-1/2020|EPI ISL 414579|A.2|Chile|2020-03-03	South America|hCoV-19/Brazil/RJ-0274/2020|EPI ISL 470640|B.1.1.33|Brazil|2020-04-20	0.0005820767	South America
South America|hCoV-19/Brazil/SP-09/2020|EPI ISL 416031|B.1.5|Brazil|2020-03-04	South America|hCoV-19/Brazil/RJ-0274/2020|EPI ISL 470640|B.1.1.33|Brazil|2020-04-20	0.0002053559	South America
South America|hCoV-19/Brazil/SP-08/2020|EPI ISL 416029|B.1.1|Brazil|2020-03-04	South America|hCoV-19/Brazil/RJ-0274/2020|EPI ISL 470640|B.1.1.33|Brazil|2020-04-20	0.0001368840	South America
South America|hCoV-19/Brazil/SP-10/2020|EPI ISL 416032|B|Brazil|2020-03-04	South America|hCoV-19/Brazil/RJ-0274/2020|EPI ISL 470640|B.1.1.33|Brazil|2020-04-20	0.0004450410	South America
South America|hCoV-19/Brazil/SP-04/2020|EPI ISL 414017|B.1.1|Brazil|2020-03-04	South America|hCoV-19/Brazil/RJ-0274/2020|EPI ISL 470640|B.1.1.33|Brazil|2020-04-20	0.0001368840	South America
South America|hCoV-19/Brazil/SP-12/2020|EPI ISL 416034|B.1.1|Brazil|2020-03-04	South America|hCoV-19/Brazil/RJ-0274/2020|EPI ISL 470640|B.1.1.33|Brazil|2020-04-20	0.0001711215	South America
South America|hCoV-19/Brazil/RJ-314/2020|EPI ISL 414045|B.1.5|Brazil|2020-03-04	South America|hCoV-19/Brazil/RJ-0274/2020|EPI ISL 470640|B.1.1.33|Brazil|2020-04-20	0.0002053629	South America
South America|hCoV-19/Brazil/BA-312/2020|EPI ISL 415105|B.1.1|Brazil|2020-03-04	South America|hCoV-19/Brazil/RJ-0274/2020|EPI ISL 470640|B.1.1.33|Brazil|2020-04-20	0.0001711346	South America
South America|hCoV-19/Brazil/SP-13/2020|EPI ISL 416035|B.1.1|Brazil|2020-03-05	South America|hCoV-19/Brazil/RJ-0274/2020|EPI ISL 470640|B.1.1.33|Brazil|2020-04-20	0.0001368840	South America
South America|hCoV-19/Chile/LL-ISPCH-1/2020|EPI ISL 445246|B.1.5|Chile|2020-03-05	South America|hCoV-19/Brazil/RJ-0274/2020|EPI ISL 470640|B.1.1.33|Brazil|2020-04-20	0.0002053559	South America
South America|hCoV-19/Chile/RM-ISPCH-2/2020|EPI ISL 414580|B.1.1|Chile|2020-03-05	South America|hCoV-19/Brazil/RJ-0274/2020|EPI ISL 470640|B.1.1.33|Brazil|2020-04-20	0.0001368840	South America
South America|hCoV-19/Brazil/RJ-352/2020|EPI ISL 427299|A.2|Brazil|2020-03-05	South America|hCoV-19/Brazil/RJ-0274/2020|EPI ISL 470640|B.1.1.33|Brazil|2020-04-20	0.0006163467	South America
South America|hCoV-19/Brazil/BA-510/2020|EPI ISL 427293|B.1.1|Brazil|2020-03-06	South America|hCoV-19/Brazil/RJ-0274/2020|EPI ISL 470640|B.1.1.33|Brazil|2020-04-20	0.0001711170	South America
South America|hCoV-19/Chile/RM-MSHS-op2d1/2020|EPI ISL 415658|A.2|Chile|2020-03-06	South America|hCoV-19/Brazil/RJ-0274/2020|EPI ISL 470640|B.1.1.33|Brazil|2020-04-20	0.0005820767	South America
South America|hCoV-19/Peru/ARE-INS-026/2020|EPI ISL 491431|B.1|Peru|2020-03-06	South America|hCoV-19/Brazil/RJ-0274/2020|EPI ISL 470640|B.1.1.33|Brazil|2020-04-20	0.0002757108	South America
South America|hCoV-19/Chile/RM-ISPCH-3/2020|EPI ISL 445245|A.2|Chile|2020-03-06	South America|hCoV-19/Brazil/RJ-0274/2020|EPI ISL 470640|B.1.1.33|Brazil|2020-04-20	0.0005820765	South America
South America|hCoV-19/Colombia/DC-INS-78390/2020|EPI ISL 418262|B.1.1|Colombia|2020-03-06	South America|hCoV-19/Brazil/RJ-0274/2020|EPI ISL 470640|B.1.1.33|Brazil|2020-04-20	0.0001410240	South America
South America|hCoV-19/Argentina/C121/2020|EPI ISL 420600|B.1.1|Argentina|2020-03-07	South America|hCoV-19/Brazil/RJ-0274/2020|EPI ISL 470640|B.1.1.33|Brazil|2020-04-20	0.0001026607	South America
South America|hCoV-19/Chile/RM-MSHS-op3d1/2020|EPI ISL 415660|A.2|Chile|2020-03-07	South America|hCoV-19/Brazil/RJ-0274/2020|EPI ISL 470640|B.1.1.33|Brazil|2020-04-20	0.0005820568	South America
South America|hCoV-19/Peru/ARE-INS-087/2020|EPI ISL 516626|B.1|Peru|2020-03-07	South America|hCoV-19/Brazil/RJ-0274/2020|EPI ISL 470640|B.1.1.33|Brazil|2020-04-20	0.0003101965	South America
South America|hCoV-19/Chile/RM-MSHS-op4d1/2020|EPI ISL 415661|A.2|Chile|2020-03-08	South America|hCoV-19/Brazil/RJ-0274/2020|EPI ISL 470640|B.1.1.33|Brazil|2020-04-20	0.0005820765	South America
South America|hCoV-19/Chile/RM-ISPCH-4/2020|EPI ISL 445247|A.2|Chile|2020-03-08	South America|hCoV-19/Brazil/RJ-0274/2020|EPI ISL 470640|B.1.1.33|Brazil|2020-04-20	0.0006506475	South America
South America|hCoV-19/Brazil/MG-CV4/2020|EPI ISL 429667|B.1.255|Brazil|2020-03-09	South America|hCoV-19/Brazil/RJ-0274/2020|EPI ISL 470640|B.1.1.33|Brazil|2020-04-20	0.0003080693	South America
South America|hCoV-19/Chile/RM-ISPCH-6/2020|EPI ISL 445249|B|Chile|2020-03-09	South America|hCoV-19/Brazil/RJ-0274/2020|EPI ISL 470640|B.1.1.33|Brazil|2020-04-20	0.0004108173	South America
South America|hCoV-19/Chile/RM-ISPCH-9/2020|EPI ISL 445252|B.1.5|Chile|2020-03-09	South America|hCoV-19/Brazil/RJ-0274/2020|EPI ISL 470640|B.1.1.33|Brazil|2020-04-20	0.0002738404	South America
South America|hCoV-19/Chile/RM-ISPCH-7/2020|EPI ISL 445250|B.1.5|Chile|2020-03-09	South America|hCoV-19/Brazil/RJ-0274/2020|EPI ISL 470640|B.1.1.33|Brazil|2020-04-20	0.0002395936	South America
South America|hCoV-19/Peru/HUC-INS-008/2020|EPI ISL 489839|B.1.5|Peru|2020-03-09	South America|hCoV-19/Brazil/RJ-0274/2020|EPI ISL 470640|B.1.1.33|Brazil|2020-04-20	0.0002412364	South America
South America|hCoV-19/Peru/ICA-INS-012/2020|EPI ISL 489989|B.1.5|Peru|2020-03-09	South America|hCoV-19/Brazil/RJ-0274/2020|EPI ISL 470640|B.1.1.33|Brazil|2020-04-20	0.0002757123	South America
South America|hCoV-19/Chile/RM-ISPCH-5/2020|EPI ISL 445248|B.1.5|Chile|2020-03-09	South America|hCoV-19/Brazil/RJ-0274/2020|EPI ISL 470640|B.1.1.33|Brazil|2020-04-20	0.0002396017	South America
South America|hCoV-19/Brazil/SP-L12-CD28/2020|EPI ISL 476221|B.1.1.33|Brazil|2020-03-09	South America|hCoV-19/Brazil/RJ-0274/2020|EPI ISL 470640|B.1.1.33|Brazil|2020-04-20	0.0000345616	South America
South America|hCoV-19/Ecuador/HEE-01/2020|EPI ISL 417482|B|Ecuador|2020-03-09	South America|hCoV-19/Brazil/RJ-0274/2020|EPI ISL 470640|B.1.1.33|Brazil|2020-04-20	0.0004275084	South America
South America|hCoV-19/Chile/RM-ISPCH-8/2020|EPI ISL 445251|B.1.1|Chile|2020-03-10	South America|hCoV-19/Brazil/RJ-0274/2020|EPI ISL 470640|B.1.1.33|Brazil|2020-04-20	0.0002053354	South America
South America|hCoV-19/Peru/LIM-010/2020|EPI ISL 415787|B.1.1|Peru|2020-03-10	South America|hCoV-19/Brazil/RJ-0274/2020|EPI ISL 470640|B.1.1.33|Brazil|2020-04-20	0.0001711134	South America
South America|hCoV-19/Chile/RM-ISPCH-16/2020|EPI ISL 445259|A.2|Chile|2020-03-10	South America|hCoV-19/Brazil/RJ-0274/2020|EPI ISL 470640|B.1.1.33|Brazil|2020-04-20	0.0005820568	South America
South America|hCoV-19/Chile/RM-ISPCH-10/2020|EPI ISL 445253|B.1.255|Chile|2020-03-10	South America|hCoV-19/Brazil/RJ-0274/2020|EPI ISL 470640|B.1.1.33|Brazil|2020-04-20	0.0002738332	South America
South America|hCoV-19/Chile/RM-ISPCH-12/2020|EPI ISL 445255|B.1.1.10|Chile|2020-03-10	South America|hCoV-19/Brazil/RJ-0274/2020|EPI ISL 470640|B.1.1.33|Brazil|2020-04-20	0.0002053407	South America
South America|hCoV-19/Brazil/SC-769/2020|EPI ISL 427306|B.1|Brazil|2020-03-10	South America|hCoV-19/Brazil/RJ-0274/2020|EPI ISL 470640|B.1.1.33|Brazil|2020-04-20	0.0002738332	South America
South America|hCoV-19/Brazil/SC-766/2020|EPI ISL 427305|B.6|Brazil|2020-03-10	South America|hCoV-19/Brazil/RJ-0274/2020|EPI ISL 470640|B.1.1.33|Brazil|2020-04-20	0.0005478058	South America
South America|hCoV-19/Peru/LIM-INS-016/2020|EPI ISL 490315|B.1.1|Peru|2020-03-10	South America|hCoV-19/Brazil/RJ-0274/2020|EPI ISL 470640|B.1.1.33|Brazil|2020-04-20	0.0001722947	South America
South America|hCoV-19/Chile/RM-ISPCH-13/2020|EPI ISL 445256|B.1.1|Chile|2020-03-10	South America|hCoV-19/Brazil/RJ-0274/2020|EPI ISL 470640|B.1.1.33|Brazil|2020-04-20	0.0002053688	South America
South America|hCoV-19/Chile/RM-ISPCH-18/2020|EPI ISL 445261|B.1.5|Chile|2020-03-11	South America|hCoV-19/Brazil/RJ-0274/2020|EPI ISL 470640|B.1.1.33|Brazil|2020-04-20	0.0002738404	South America
South America|hCoV-19/Peru/LIM-INS-160/2020|EPI ISL 536553|B.1.5|Peru|2020-03-11	South America|hCoV-19/Brazil/RJ-0274/2020|EPI ISL 470640|B.1.1.33|Brazil|2020-04-20	0.0004451067	South America
South America|hCoV-19/Chile/BI-ISPCH-3/2020|EPI ISL 445332|B.1.5|Chile|2020-03-11	South America|hCoV-19/Brazil/RJ-0274/2020|EPI ISL 470640|B.1.1.33|Brazil|2020-04-20	0.0003080774	South America
South America|hCoV-19/Chile/RM-ISPCH-22/2020|EPI ISL 445265|B.1.5|Chile|2020-03-11	South America|hCoV-19/Brazil/RJ-0274/2020|EPI ISL 470640|B.1.1.33|Brazil|2020-04-20	0.0002395936	South America
South America|hCoV-19/Brazil/RJ-477/2020|EPI ISL 427300|B.1.1|Brazil|2020-03-11	South America|hCoV-19/Brazil/RJ-0274/2020|EPI ISL 470640|B.1.1.33|Brazil|2020-04-20	0.0001368877	South America
South America|hCoV-19/Chile/RM-ISPCH-19/2020|EPI ISL 445262|B.1.5|Chile|2020-03-11	South America|hCoV-19/Brazil/RJ-0274/2020|EPI ISL 470640|B.1.1.33|Brazil|2020-04-20	0.0002395987	South America
South America|hCoV-19/Brazil/RJ-477i/2020|EPI ISL 427301|B.1.1|Brazil|2020-03-11	South America|hCoV-19/Brazil/RJ-0274/2020|EPI ISL 470640|B.1.1.33|Brazil|2020-04-20	0.0001368877	South America
South America|hCoV-19/Peru/LIM-INS-011/2020|EPI ISL 489988|A.2|Peru|2020-03-11	South America|hCoV-19/Brazil/RJ-0274/2020|EPI ISL 470640|B.1.1.33|Brazil|2020-04-20	0.0005860489	South America
South America|hCoV-19/Peru/LIM-INS-015/2020|EPI ISL 490209|B.1.5|Peru|2020-03-11	South America|hCoV-19/Brazil/RJ-0274/2020|EPI ISL 470640|B.1.1.33|Brazil|2020-04-20	0.0004136565	South America
South America|hCoV-19/Peru/LIM-INS-006/2020|EPI ISL 489838|B.1.1|Peru|2020-03-11	South America|hCoV-19/Brazil/RJ-0274/2020|EPI ISL 470640|B.1.1.33|Brazil|2020-04-20	0.0001378224	South America
South America|hCoV-19/Chile/RM-ISPCH-15/2020|EPI ISL 445258|A.2|Chile|2020-03-11	South America|hCoV-19/Brazil/RJ-0274/2020|EPI ISL 470640|B.1.1.33|Brazil|2020-04-20	0.0005820765	South America
South America|hCoV-19/Chile/RM-ISPCH-17/2020|EPI ISL 445260|A.2|Chile|2020-03-11	South America|hCoV-19/Brazil/RJ-0274/2020|EPI ISL 470640|B.1.1.33|Brazil|2020-04-20	0.0006505857	South America
South America|hCoV-19/Chile/RM-ISPCH-20/2020|EPI ISL 445263|B.1.5|Chile|2020-03-11	South America|hCoV-19/Brazil/RJ-0274/2020|EPI ISL 470640|B.1.1.33|Brazil|2020-04-20	0.0002396100	South America
South America|hCoV-19/Brazil/MG-CV12/2020|EPI ISL 429674|B.1|Brazil|2020-03-11	South America|hCoV-19/Brazil/RJ-0274/2020|EPI ISL 470640|B.1.1.33|Brazil|2020-04-20	0.0003961056	South America
South America|hCoV-19/Chile/BI-ISPCH-2/2020|EPI ISL 445331|B.1.1|Chile|2020-03-12	South America|hCoV-19/Brazil/RJ-0274/2020|EPI ISL 470640|B.1.1.33|Brazil|2020-04-20	0.0001368876	South America
South America|hCoV-19/Chile/BI-ISPCH-2-2/2020|EPI ISL 445333|B.1.5|Chile|2020-03-12	South America|hCoV-19/Brazil/RJ-0274/2020|EPI ISL 470640|B.1.1.33|Brazil|2020-04-20	0.0002738274	South America
South America|hCoV-19/Chile/RM-ISPCH-21/2020|EPI ISL 445264|B.1.1.10|Chile|2020-03-12	South America|hCoV-19/Brazil/RJ-0274/2020|EPI ISL 470640|B.1.1.33|Brazil|2020-04-20	0.0002053407	South America
South America|hCoV-19/Brazil/SE-6535/2020|EPI ISL 541375|B.1.5|Brazil|2020-03-12	South America|hCoV-19/Brazil/RJ-0274/2020|EPI ISL 470640|B.1.1.33|Brazil|2020-04-20	0.0002738404	South America
South America|hCoV-19/Brazil/SC-770/2020|EPI ISL 541370|B.1.1.33|Brazil|2020-03-12	South America|hCoV-19/Brazil/RJ-0274/2020|EPI ISL 470640|B.1.1.33|Brazil|2020-04-20	0.0000684431	South America
South America|hCoV-19/Chile/ML-CMM-25343/2020|EPI ISL 459863|A|Chile|2020-03-12	South America|hCoV-19/Brazil/RJ-0274/2020|EPI ISL 470640|B.1.1.33|Brazil|2020-04-20	0.0004108064	South America
South America|hCoV-19/Colombia/DC-INS-79190/2020|EPI ISL 456120|B.1.5|Colombia|2020-03-12	South America|hCoV-19/Brazil/RJ-0274/2020|EPI ISL 470640|B.1.1.33|Brazil|2020-04-20	0.0002740243	South America
South America|hCoV-19/Brazil/UN-HIAE-SP03/2020|EPI ISL 486427|B.1.1.33|Brazil|2020-03-13	South America|hCoV-19/Brazil/RJ-0274/2020|EPI ISL 470640|B.1.1.33|Brazil|2020-04-20	0.0001368841	South America
South America|hCoV-19/Peru/LIM-INS-150/2020|EPI ISL 536545|B|Peru|2020-03-13	South America|hCoV-19/Brazil/RJ-0274/2020|EPI ISL 470640|B.1.1.33|Brazil|2020-04-20	0.0004793085	South America
South America|hCoV-19/Chile/BI-ISPCH-1/2020|EPI ISL 445271|B.1.1|Chile|2020-03-13	South America|hCoV-19/Brazil/RJ-0274/2020|EPI ISL 470640|B.1.1.33|Brazil|2020-04-20	0.0001368877	South America
South America|hCoV-19/Aruba/AW-RIVM-10101/2020|EPI ISL 547445|B.40|Aruba|2020-03-13	South America|hCoV-19/Brazil/RJ-0274/2020|EPI ISL 470640|B.1.1.33|Brazil|2020-04-20	0.0005478202	South America
South America|hCoV-19/Brazil/MG-CV6/2020|EPI ISL 429669|B.1|Brazil|2020-03-13	South America|hCoV-19/Brazil/RJ-0274/2020|EPI ISL 470640|B.1.1.33|Brazil|2020-04-20	0.0003080693	South America
South America|hCoV-19/Brazil/DF-615i/2020|EPI ISL 427294|B.1.1.33|Brazil|2020-03-13	South America|hCoV-19/Brazil/RJ-0274/2020|EPI ISL 470640|B.1.1.33|Brazil|2020-04-20	0.0000342187	South America
South America|hCoV-19/Brazil/SC-771/2020|EPI ISL 541371|B.1.5|Brazil|2020-03-13	South America|hCoV-19/Brazil/RJ-0274/2020|EPI ISL 470640|B.1.1.33|Brazil|2020-04-20	0.0002397249	South America
South America|hCoV-19/Peru/LAM-INS-073/2020|EPI ISL 523994|B.1.1|Peru|2020-03-13	South America|hCoV-19/Brazil/RJ-0274/2020|EPI ISL 470640|B.1.1.33|Brazil|2020-04-20	0.0002067429	South America
South America|hCoV-19/Peru/CAJ-INS-061/2020|EPI ISL 517770|B.1.1.1|Peru|2020-03-13	South America|hCoV-19/Brazil/RJ-0274/2020|EPI ISL 470640|B.1.1.33|Brazil|2020-04-20	0.0002412203	South America
South America|hCoV-19/Brazil/DF-0001/2020|EPI ISL 426580|B.1.1|Brazil|2020-03-13	South America|hCoV-19/Brazil/RJ-0274/2020|EPI ISL 470640|B.1.1.33|Brazil|2020-04-20	0.0000688488	South America
South America|hCoV-19/Brazil/GO-0207/2020|EPI ISL 470574|B.40|Brazil|2020-03-13	South America|hCoV-19/Brazil/RJ-0274/2020|EPI ISL 470640|B.1.1.33|Brazil|2020-04-20	0.0005135700	South America
South America|hCoV-19/Brazil/MG-CV8/2020|EPI ISL 429671|B.1.1|Brazil|2020-03-13	South America|hCoV-19/Brazil/RJ-0274/2020|EPI ISL 470640|B.1.1.33|Brazil|2020-04-20	0.0002806510	South America
South America|hCoV-19/Chile/MA-ISPCH-1/2020|EPI ISL 445268|B.1.98|Chile|2020-03-14	South America|hCoV-19/Brazil/RJ-0274/2020|EPI ISL 470640|B.1.1.33|Brazil|2020-04-20	0.0002395871	South America
South America|hCoV-19/Brazil/RN-IEC-162277/2020|EPI ISL 524798|B.1.1.33|Brazil|2020-03-14	South America|hCoV-19/Brazil/RJ-0274/2020|EPI ISL 470640|B.1.1.33|Brazil|2020-04-20	0.0000342187	South America
South America|hCoV-19/Peru/LIM-INS-159/2020|EPI ISL 536552|B.1.1|Peru|2020-03-14	South America|hCoV-19/Brazil/RJ-0274/2020|EPI ISL 470640|B.1.1.33|Brazil|2020-04-20	0.0001026607	South America
South America|hCoV-19/Peru/LIM-INS-147/2020|EPI ISL 536542|B.1.1|Peru|2020-03-14	South America|hCoV-19/Brazil/RJ-0274/2020|EPI ISL 470640|B.1.1.33|Brazil|2020-04-20	0.0001711089	South America
South America|hCoV-19/Chile/RM-CMM-23741/2020|EPI ISL 468752|B.1.1.33|Chile|2020-03-14	South America|hCoV-19/Brazil/RJ-0274/2020|EPI ISL 470640|B.1.1.33|Brazil|2020-04-20	0.0000342187	South America
South America|hCoV-19/Chile/AR-ISPCH-1/2020|EPI ISL 445270|B.1.1|Chile|2020-03-14	South America|hCoV-19/Brazil/RJ-0274/2020|EPI ISL 470640|B.1.1.33|Brazil|2020-04-20	0.0001711215	South America
South America|hCoV-19/Chile/VS-ISPCH-2/2020|EPI ISL 445285|B.1.255|Chile|2020-03-14	South America|hCoV-19/Brazil/RJ-0274/2020|EPI ISL 470640|B.1.1.33|Brazil|2020-04-20	0.0002738426	South America
South America|hCoV-19/Chile/RM-ISPCH-24/2020|EPI ISL 445303|B|Chile|2020-03-14	South America|hCoV-19/Brazil/RJ-0274/2020|EPI ISL 470640|B.1.1.33|Brazil|2020-04-20	0.0004793249	South America
South America|hCoV-19/Colombia/ATL-INS-79743/2020|EPI ISL 456145|B.1.5|Colombia|2020-03-14	South America|hCoV-19/Brazil/RJ-0274/2020|EPI ISL 470640|B.1.1.33|Brazil|2020-04-20	0.0002419952	South America
South America|hCoV-19/Brazil/MG-0211/2020|EPI ISL 470578|B.1.1|Brazil|2020-03-14	South America|hCoV-19/Brazil/RJ-0274/2020|EPI ISL 470640|B.1.1.33|Brazil|2020-04-20	0.0001382798	South America
South America|hCoV-19/Colombia/VAC-INS-79773/2020|EPI ISL 456134|B.1.5|Colombia|2020-03-14	South America|hCoV-19/Brazil/RJ-0274/2020|EPI ISL 470640|B.1.1.33|Brazil|2020-04-20	0.0002468153	South America
South America|hCoV-19/Colombia/VAC-INS-79779/2020|EPI ISL 456135|B.1.5|Colombia|2020-03-14	South America|hCoV-19/Brazil/RJ-0274/2020|EPI ISL 470640|B.1.1.33|Brazil|2020-04-20	0.0002471900	South America
South America|hCoV-19/Brazil/MG-0212/2020|EPI ISL 470579|B.1.5|Brazil|2020-03-14	South America|hCoV-19/Brazil/RJ-0274/2020|EPI ISL 470640|B.1.1.33|Brazil|2020-04-20	0.0002122261	South America
South America|hCoV-19/Brazil/CE-L10-CD171/2020|EPI ISL 476184|B.1.5|Brazil|2020-03-14	South America|hCoV-19/Brazil/RJ-0274/2020|EPI ISL 470640|B.1.1.33|Brazil|2020-04-20	0.0002900701	South America
South America|hCoV-19/Colombia/VAC-INS-79929/2020|EPI ISL 456136|B.1|Colombia|2020-03-14	South America|hCoV-19/Brazil/RJ-0274/2020|EPI ISL 470640|B.1.1.33|Brazil|2020-04-20	0.0003213936	South America
South America|hCoV-19/Chile/BI-CMM-25338/2020|EPI ISL 468760|B.1.1|Chile|2020-03-15	South America|hCoV-19/Brazil/RJ-0274/2020|EPI ISL 470640|B.1.1.33|Brazil|2020-04-20	0.0001368877	South America
South America|hCoV-19/Chile/LI-ISPCH-3/2020|EPI ISL 445275|B.1.1|Chile|2020-03-15	South America|hCoV-19/Brazil/RJ-0274/2020|EPI ISL 470640|B.1.1.33|Brazil|2020-04-20	0.0001711215	South America
South America|hCoV-19/Colombia/VAC-INS-79965/2020|EPI ISL 456150|B.1.5|Colombia|2020-03-15	South America|hCoV-19/Brazil/RJ-0274/2020|EPI ISL 470640|B.1.1.33|Brazil|2020-04-20	0.0003080774	South America
South America|hCoV-19/Chile/RM-CMM-27991/2020|EPI ISL 459857|B.1.5|Chile|2020-03-15	South America|hCoV-19/Brazil/RJ-0274/2020|EPI ISL 470640|B.1.1.33|Brazil|2020-04-20	0.0002395936	South America
South America|hCoV-19/Chile/LI-ISPCH-2/2020|EPI ISL 445274|B|Chile|2020-03-15	South America|hCoV-19/Brazil/RJ-0274/2020|EPI ISL 470640|B.1.1.33|Brazil|2020-04-20	0.0003765769	South America
South America|hCoV-19/Chile/LI-ISPCH-4/2020|EPI ISL 445276|B.1.1|Chile|2020-03-15	South America|hCoV-19/Brazil/RJ-0274/2020|EPI ISL 470640|B.1.1.33|Brazil|2020-04-20	0.0001711274	South America
South America|hCoV-19/Chile/MA-ISPCH-2/2020|EPI ISL 445269|B.1.98|Chile|2020-03-15	South America|hCoV-19/Brazil/RJ-0274/2020|EPI ISL 470640|B.1.1.33|Brazil|2020-04-20	0.0002395955	South America
South America|hCoV-19/Chile/VS-ISPCH-1/2020|EPI ISL 445272|B.1.5|Chile|2020-03-15	South America|hCoV-19/Brazil/RJ-0274/2020|EPI ISL 470640|B.1.1.33|Brazil|2020-04-20	0.0002395955	South America
South America|hCoV-19/Colombia/SAN-INS-80123/2020|EPI ISL 456149|B.1.1|Colombia|2020-03-15	South America|hCoV-19/Brazil/RJ-0274/2020|EPI ISL 470640|B.1.1.33|Brazil|2020-04-20	0.0001369450	South America
South America|hCoV-19/Brazil/RJ-MD63-1b/2020|EPI ISL 528638|B.1.1.33|Brazil|2020-03-16	South America|hCoV-19/Brazil/RJ-0274/2020|EPI ISL 470640|B.1.1.33|Brazil|2020-04-20	0.0000342187	South America
South America|hCoV-19/Chile/LI-ISPCH-1/2020|EPI ISL 445273|B.1.5|Chile|2020-03-16	South America|hCoV-19/Brazil/RJ-0274/2020|EPI ISL 470640|B.1.1.33|Brazil|2020-04-20	0.0003080775	South America
South America|hCoV-19/Chile/LI-ISPCH-5/2020|EPI ISL 445277|B.1.1|Chile|2020-03-16	South America|hCoV-19/Brazil/RJ-0274/2020|EPI ISL 470640|B.1.1.33|Brazil|2020-04-20	0.0001711215	South America
South America|hCoV-19/Chile/RM-ISPCH-26/2020|EPI ISL 445305|B.1|Chile|2020-03-16	South America|hCoV-19/Brazil/RJ-0274/2020|EPI ISL 470640|B.1.1.33|Brazil|2020-04-20	0.0003423160	South America
South America|hCoV-19/Chile/RM-ISPCH-28/2020|EPI ISL 445307|B.1|Chile|2020-03-16	South America|hCoV-19/Brazil/RJ-0274/2020|EPI ISL 470640|B.1.1.33|Brazil|2020-04-20	0.0003080774	South America
South America|hCoV-19/Chile/LI-ISPCH-6/2020|EPI ISL 445278|B.1.5|Chile|2020-03-16	South America|hCoV-19/Brazil/RJ-0274/2020|EPI ISL 470640|B.1.1.33|Brazil|2020-04-20	0.0002738274	South America
South America|hCoV-19/Brazil/RJ-MD63-1a/2020|EPI ISL 528637|B.1.1.33|Brazil|2020-03-16	South America|hCoV-19/Brazil/RJ-0274/2020|EPI ISL 470640|B.1.1.33|Brazil|2020-04-20	0.0001026683	South America
South America|hCoV-19/Peru/LIM-INS-143/2020|EPI ISL 536538|B.1.1.1|Peru|2020-03-16	South America|hCoV-19/Brazil/RJ-0274/2020|EPI ISL 470640|B.1.1.33|Brazil|2020-04-20	0.0003080465	South America
South America|hCoV-19/Brazil/MG-CV21/2020|EPI ISL 429681|B.1|Brazil|2020-03-16	South America|hCoV-19/Brazil/RJ-0274/2020|EPI ISL 470640|B.1.1.33|Brazil|2020-04-20	0.0003080693	South America
South America|hCoV-19/Chile/RM-ISPCH-30/2020|EPI ISL 445309|B.1.5|Chile|2020-03-16	South America|hCoV-19/Brazil/RJ-0274/2020|EPI ISL 470640|B.1.1.33|Brazil|2020-04-20	0.0002395936	South America
South America|hCoV-19/Brazil/AM-02/2020|EPI ISL 417034|A.2|Brazil|2020-03-16	South America|hCoV-19/Brazil/RJ-0274/2020|EPI ISL 470640|B.1.1.33|Brazil|2020-04-20	0.0006505634	South America
South America|hCoV-19/Brazil/MG-CV16/2020|EPI ISL 429676|B.1.1|Brazil|2020-03-16	South America|hCoV-19/Brazil/RJ-0274/2020|EPI ISL 470640|B.1.1.33|Brazil|2020-04-20	0.0001716008	South America
South America|hCoV-19/Peru/LAM-INS-071/2020|EPI ISL 523954|B.1.1.1|Peru|2020-03-16	South America|hCoV-19/Brazil/RJ-0274/2020|EPI ISL 470640|B.1.1.33|Brazil|2020-04-20	0.0002409712	South America
South America|hCoV-19/Peru/ANC-INS-066/2020|EPI ISL 516987|B.1.1.1|Peru|2020-03-16	South America|hCoV-19/Brazil/RJ-0274/2020|EPI ISL 470640|B.1.1.33|Brazil|2020-04-20	0.0002412120	South America
South America|hCoV-19/Chile/RM-ISPCH-29/2020|EPI ISL 445308|B.1.5|Chile|2020-03-16	South America|hCoV-19/Brazil/RJ-0274/2020|EPI ISL 470640|B.1.1.33|Brazil|2020-04-20	0.0002396017	South America
South America|hCoV-19/Brazil/PR-5619/2020|EPI ISL 541342|B.1|Brazil|2020-03-16	South America|hCoV-19/Brazil/RJ-0274/2020|EPI ISL 470640|B.1.1.33|Brazil|2020-04-20	0.0003080904	South America
South America|hCoV-19/Colombia/RIS-INS-80245/2020|EPI ISL 456155|B.1.5|Colombia|2020-03-16	South America|hCoV-19/Brazil/RJ-0274/2020|EPI ISL 470640|B.1.1.33|Brazil|2020-04-20	0.0003081407	South America
South America|hCoV-19/Colombia/VAC-INS-79943/2020|EPI ISL 456138|B.1.5|Colombia|2020-03-16	South America|hCoV-19/Brazil/RJ-0274/2020|EPI ISL 470640|B.1.1.33|Brazil|2020-04-20	0.0003095754	South America
South America|hCoV-19/Colombia/BOL-INS-80191/2020|EPI ISL 456122|B.1|Colombia|2020-03-16	South America|hCoV-19/Brazil/RJ-0274/2020|EPI ISL 470640|B.1.1.33|Brazil|2020-04-20	0.0002793007	South America
South America|hCoV-19/Peru/LIM-INS-141/2020|EPI ISL 536536|B|Peru|2020-03-16	South America|hCoV-19/Brazil/RJ-0274/2020|EPI ISL 470640|B.1.1.33|Brazil|2020-04-20	0.0004553108	South America
South America|hCoV-19/Brazil/RJ-L10-CD158/2020|EPI ISL 476180|B.1.1.33|Brazil|2020-03-16	South America|hCoV-19/Brazil/RJ-0274/2020|EPI ISL 470640|B.1.1.33|Brazil|2020-04-20	0.0000356888	South America
South America|hCoV-19/Brazil/RJ-L10-CD154/2020|EPI ISL 476178|B.1.1.33|Brazil|2020-03-16	South America|hCoV-19/Brazil/RJ-0274/2020|EPI ISL 470640|B.1.1.33|Brazil|2020-04-20	0.0001080129	South America
South America|hCoV-19/Brazil/RS-L11-CD180/2020|EPI ISL 476192|B.1.1.33|Brazil|2020-03-16	South America|hCoV-19/Brazil/RJ-0274/2020|EPI ISL 470640|B.1.1.33|Brazil|2020-04-20	0.0000360008	South America
South America|hCoV-19/Brazil/MG-CV19/2020|EPI ISL 429679|B.1.1|Brazil|2020-03-16	South America|hCoV-19/Brazil/RJ-0274/2020|EPI ISL 470640|B.1.1.33|Brazil|2020-04-20	0.0001452082	South America
South America|hCoV-19/Chile/MA-ISPCH-3/2020|EPI ISL 445280|B.1.98|Chile|2020-03-17	South America|hCoV-19/Brazil/RJ-0274/2020|EPI ISL 470640|B.1.1.33|Brazil|2020-04-20	0.0002395870	South America
South America|hCoV-19/Brazil/MG-CV31/2020|EPI ISL 429687|B.1|Brazil|2020-03-17	South America|hCoV-19/Brazil/RJ-0274/2020|EPI ISL 470640|B.1.1.33|Brazil|2020-04-20	0.0003423485	South America
South America|hCoV-19/Chile/RM-CMM-26639/2020|EPI ISL 459858|A.2|Chile|2020-03-17	South America|hCoV-19/Brazil/RJ-0274/2020|EPI ISL 470640|B.1.1.33|Brazil|2020-04-20	0.0006505806	South America
South America|hCoV-19/Chile/RM-ISPCH-35/2020|EPI ISL 445314|B.1|Chile|2020-03-17	South America|hCoV-19/Brazil/RJ-0274/2020|EPI ISL 470640|B.1.1.33|Brazil|2020-04-20	0.0002738404	South America
South America|hCoV-19/Peru/LIM-INS-138/2020|EPI ISL 536533|B.1.1|Peru|2020-03-17	South America|hCoV-19/Brazil/RJ-0274/2020|EPI ISL 470640|B.1.1.33|Brazil|2020-04-20	0.0001368841	South America
South America|hCoV-19/Brazil/MG-CV32/2020|EPI ISL 429688|B.1.1|Brazil|2020-03-17	South America|hCoV-19/Brazil/RJ-0274/2020|EPI ISL 470640|B.1.1.33|Brazil|2020-04-20	0.0001368970	South America
South America|hCoV-19/Peru/LIM-INS-139/2020|EPI ISL 536534|B.1.1|Peru|2020-03-17	South America|hCoV-19/Brazil/RJ-0274/2020|EPI ISL 470640|B.1.1.33|Brazil|2020-04-20	0.0001368877	South America
South America|hCoV-19/Chile/RM-ISPCH-38/2020|EPI ISL 445317|B.1.1|Chile|2020-03-17	South America|hCoV-19/Brazil/RJ-0274/2020|EPI ISL 470640|B.1.1.33|Brazil|2020-04-20	0.0001026607	South America
South America|hCoV-19/Brazil/AP-IEC-161167/2020|EPI ISL 450873|B.1.1.33|Brazil|2020-03-17	South America|hCoV-19/Brazil/RJ-0274/2020|EPI ISL 470640|B.1.1.33|Brazil|2020-04-20	0.0000342187	South America
South America|hCoV-19/Chile/RM-ISPCH-41/2020|EPI ISL 445320|B.1.5|Chile|2020-03-17	South America|hCoV-19/Brazil/RJ-0274/2020|EPI ISL 470640|B.1.1.33|Brazil|2020-04-20	0.0002395936	South America
South America|hCoV-19/Aruba/AW-RIVM-10113/2020|EPI ISL 547446|B.1|Aruba|2020-03-17	South America|hCoV-19/Brazil/RJ-0274/2020|EPI ISL 470640|B.1.1.33|Brazil|2020-04-20	0.0003080693	South America
South America|hCoV-19/Brazil/PR-5618/2020|EPI ISL 541341|B.1|Brazil|2020-03-17	South America|hCoV-19/Brazil/RJ-0274/2020|EPI ISL 470640|B.1.1.33|Brazil|2020-04-20	0.0003080945	South America
South America|hCoV-19/Brazil/PR-5617/2020|EPI ISL 541340|B.1|Brazil|2020-03-17	South America|hCoV-19/Brazil/RJ-0274/2020|EPI ISL 470640|B.1.1.33|Brazil|2020-04-20	0.0003423367	South America
South America|hCoV-19/Peru/JUN-INS-074/2020|EPI ISL 524471|B.1.255|Peru|2020-03-17	South America|hCoV-19/Brazil/RJ-0274/2020|EPI ISL 470640|B.1.1.33|Brazil|2020-04-20	0.0003101817	South America
South America|hCoV-19/Chile/RM-ISPCH-32/2020|EPI ISL 445311|B.1.5|Chile|2020-03-17	South America|hCoV-19/Brazil/RJ-0274/2020|EPI ISL 470640|B.1.1.33|Brazil|2020-04-20	0.0002395954	South America
South America|hCoV-19/Chile/RM-CMM-25669/2020|EPI ISL 459862|B.1.5|Chile|2020-03-17	South America|hCoV-19/Brazil/RJ-0274/2020|EPI ISL 470640|B.1.1.33|Brazil|2020-04-20	0.0002053629	South America
South America|hCoV-19/Chile/RM-ISPCH-42/2020|EPI ISL 445321|B.1.1|Chile|2020-03-17	South America|hCoV-19/Brazil/RJ-0274/2020|EPI ISL 470640|B.1.1.33|Brazil|2020-04-20	0.0001026642	South America
South America|hCoV-19/Chile/RM-ISPCH-34/2020|EPI ISL 445313|B.1.5|Chile|2020-03-17	South America|hCoV-19/Brazil/RJ-0274/2020|EPI ISL 470640|B.1.1.33|Brazil|2020-04-20	0.0002738368	South America
South America|hCoV-19/Chile/BI-ISPCH-1-2/2020|EPI ISL 445281|B.1.1|Chile|2020-03-17	South America|hCoV-19/Brazil/RJ-0274/2020|EPI ISL 470640|B.1.1.33|Brazil|2020-04-20	0.0001368923	South America
South America|hCoV-19/Chile/RM-ISPCH-33/2020|EPI ISL 445312|B.1.5|Chile|2020-03-17	South America|hCoV-19/Brazil/RJ-0274/2020|EPI ISL 470640|B.1.1.33|Brazil|2020-04-20	0.0002396018	South America
South America|hCoV-19/Peru/LIM-INS-148/2020|EPI ISL 536543|B.1.8|Peru|2020-03-17	South America|hCoV-19/Brazil/RJ-0274/2020|EPI ISL 470640|B.1.1.33|Brazil|2020-04-20	0.0002398234	South America
South America|hCoV-19/Peru/LIM-INS-136/2020|EPI ISL 536531|B.1|Peru|2020-03-17	South America|hCoV-19/Brazil/RJ-0274/2020|EPI ISL 470640|B.1.1.33|Brazil|2020-04-20	0.0003435033	South America
South America|hCoV-19/Uruguay/UY-NYUMC850/2020|EPI ISL 457946|A.2|Uruguay|2020-03-17	South America|hCoV-19/Brazil/RJ-0274/2020|EPI ISL 470640|B.1.1.33|Brazil|2020-04-20	0.0006556705	South America
South America|hCoV-19/Peru/LIM-INS-149/2020|EPI ISL 536544|B.1.5|Peru|2020-03-17	South America|hCoV-19/Brazil/RJ-0274/2020|EPI ISL 470640|B.1.1.33|Brazil|2020-04-20	0.0003100593	South America
South America|hCoV-19/Brazil/MG-CV26/2020|EPI ISL 429684|B.1.1|Brazil|2020-03-17	South America|hCoV-19/Brazil/RJ-0274/2020|EPI ISL 470640|B.1.1.33|Brazil|2020-04-20	0.0002082726	South America
South America|hCoV-19/Colombia/VAC-INS-81251/2020|EPI ISL 456139|B.1.1|Colombia|2020-03-17	South America|hCoV-19/Brazil/RJ-0274/2020|EPI ISL 470640|B.1.1.33|Brazil|2020-04-20	0.0001036251	South America
South America|hCoV-19/Colombia/ANT-INS-80370/2020|EPI ISL 456118|B.1.5|Colombia|2020-03-17	South America|hCoV-19/Brazil/RJ-0274/2020|EPI ISL 470640|B.1.1.33|Brazil|2020-04-20	0.0002444625	South America
South America|hCoV-19/Brazil/MG-CV33/2020|EPI ISL 429689|B.1.1|Brazil|2020-03-17	South America|hCoV-19/Brazil/RJ-0274/2020|EPI ISL 470640|B.1.1.33|Brazil|2020-04-20	0.0001418189	South America
South America|hCoV-19/Brazil/SP-L11-CD185-2/2020|EPI ISL 476196|B.1|Brazil|2020-03-17	South America|hCoV-19/Brazil/RJ-0274/2020|EPI ISL 470640|B.1.1.33|Brazil|2020-04-20	0.0002880996	South America
South America|hCoV-19/Brazil/MG-0214/2020|EPI ISL 470580|B.1.1.33|Brazil|2020-03-17	South America|hCoV-19/Brazil/RJ-0274/2020|EPI ISL 470640|B.1.1.33|Brazil|2020-04-20	0.0001054596	South America
South America|hCoV-19/Colombia/CAU-INS-80705/2020|EPI ISL 456124|B.1|Colombia|2020-03-17	South America|hCoV-19/Brazil/RJ-0274/2020|EPI ISL 470640|B.1.1.33|Brazil|2020-04-20	0.0003238290	South America
South America|hCoV-19/Aruba/AW-RIVM-10114/2020|EPI ISL 547447|B.1|Aruba|2020-03-18	South America|hCoV-19/Brazil/RJ-0274/2020|EPI ISL 470640|B.1.1.33|Brazil|2020-04-20	0.0002738331	South America
South America|hCoV-19/Chile/RM-ISPCH-65/2020|EPI ISL 445361|B.1.1|Chile|2020-03-18	South America|hCoV-19/Brazil/RJ-0274/2020|EPI ISL 470640|B.1.1.33|Brazil|2020-04-20	0.0001368841	South America
South America|hCoV-19/Peru/LIM-INS-145/2020|EPI ISL 536540|A.2|Peru|2020-03-18	South America|hCoV-19/Brazil/RJ-0274/2020|EPI ISL 470640|B.1.1.33|Brazil|2020-04-20	0.0006163093	South America
South America|hCoV-19/Peru/LIM-INS-130/2020|EPI ISL 536527|B.1.1.1|Peru|2020-03-18	South America|hCoV-19/Brazil/RJ-0274/2020|EPI ISL 470640|B.1.1.33|Brazil|2020-04-20	0.0002395696	South America
South America|hCoV-19/Brazil/SP02cc/2020|EPI ISL 450506|B|Brazil|2020-03-18	South America|hCoV-19/Brazil/RJ-0274/2020|EPI ISL 470640|B.1.1.33|Brazil|2020-04-20	0.0005478318	South America
South America|hCoV-19/Argentina/C1374/2020|EPI ISL 420599|B.1.255|Argentina|2020-03-18	South America|hCoV-19/Brazil/RJ-0274/2020|EPI ISL 470640|B.1.1.33|Brazil|2020-04-20	0.0003423070	South America
South America|hCoV-19/Brazil/AC-IEC-162535/2020|EPI ISL 458139|B.1.1.33|Brazil|2020-03-18	South America|hCoV-19/Brazil/RJ-0274/2020|EPI ISL 470640|B.1.1.33|Brazil|2020-04-20	0.0001026656	South America
South America|hCoV-19/Brazil/SP-624/2020|EPI ISL 515527|B.1.1.33|Brazil|2020-03-18	South America|hCoV-19/Brazil/RJ-0274/2020|EPI ISL 470640|B.1.1.33|Brazil|2020-04-20	0.0000342187	South America
South America|hCoV-19/Peru/LIM-INS-161/2020|EPI ISL 536554|B.1.1|Peru|2020-03-18	South America|hCoV-19/Brazil/RJ-0274/2020|EPI ISL 470640|B.1.1.33|Brazil|2020-04-20	0.0001711215	South America
South America|hCoV-19/Peru/ARE-INS-072/2020|EPI ISL 523979|B.1.1|Peru|2020-03-18	South America|hCoV-19/Brazil/RJ-0274/2020|EPI ISL 470640|B.1.1.33|Brazil|2020-04-20	0.0001378260	South America
South America|hCoV-19/Peru/LIM-INS-158/2020|EPI ISL 536551|B.1.5|Peru|2020-03-18	South America|hCoV-19/Brazil/RJ-0274/2020|EPI ISL 470640|B.1.1.33|Brazil|2020-04-20	0.0002738461	South America
South America|hCoV-19/Colombia/RIS-INS-81402/2020|EPI ISL 497736|B.1|Colombia|2020-03-18	South America|hCoV-19/Brazil/RJ-0274/2020|EPI ISL 470640|B.1.1.33|Brazil|2020-04-20	0.0002738332	South America
South America|hCoV-19/Peru/LIM-INS-144/2020|EPI ISL 536539|A.2|Peru|2020-03-18	South America|hCoV-19/Brazil/RJ-0274/2020|EPI ISL 470640|B.1.1.33|Brazil|2020-04-20	0.0006169007	South America
South America|hCoV-19/Colombia/NSA-INS-80656/2020|EPI ISL 456126|B.1.5|Colombia|2020-03-18	South America|hCoV-19/Brazil/RJ-0274/2020|EPI ISL 470640|B.1.1.33|Brazil|2020-04-20	0.0002738274	South America
South America|hCoV-19/Peru/JUN-INS-153/2020|EPI ISL 536546|B.1.5|Peru|2020-03-18	South America|hCoV-19/Brazil/RJ-0274/2020|EPI ISL 470640|B.1.1.33|Brazil|2020-04-20	0.0005931223	South America
South America|hCoV-19/Brazil/SC-0243/2020|EPI ISL 470652|B.1.1|Brazil|2020-03-18	South America|hCoV-19/Brazil/RJ-0274/2020|EPI ISL 470640|B.1.1.33|Brazil|2020-04-20	0.0001382798	South America
South America|hCoV-19/Brazil/GO-0208/2020|EPI ISL 470575|B.1.22|Brazil|2020-03-18	South America|hCoV-19/Brazil/RJ-0274/2020|EPI ISL 470640|B.1.1.33|Brazil|2020-04-20	0.0003141878	South America
South America|hCoV-19/Peru/LIM-INS-157/2020|EPI ISL 536550|B.1.1|Peru|2020-03-19	South America|hCoV-19/Brazil/RJ-0274/2020|EPI ISL 470640|B.1.1.33|Brazil|2020-04-20	0.0001368877	South America
South America|hCoV-19/Chile/MA-ISPCH-5/2020|EPI ISL 445283|B.1|Chile|2020-03-19	South America|hCoV-19/Brazil/RJ-0274/2020|EPI ISL 470640|B.1.1.33|Brazil|2020-04-20	0.0002738332	South America
South America|hCoV-19/Peru/LIM-INS-155/2020|EPI ISL 536548|B.1.255|Peru|2020-03-19	South America|hCoV-19/Brazil/RJ-0274/2020|EPI ISL 470640|B.1.1.33|Brazil|2020-04-20	0.0002738332	South America
South America|hCoV-19/Chile/VS-ISPCH-3/2020|EPI ISL 445286|B.1|Chile|2020-03-19	South America|hCoV-19/Brazil/RJ-0274/2020|EPI ISL 470640|B.1.1.33|Brazil|2020-04-20	0.0003080693	South America
South America|hCoV-19/Colombia/VAC-INS-82320/2020|EPI ISL 456151|B.1|Colombia|2020-03-19	South America|hCoV-19/Brazil/RJ-0274/2020|EPI ISL 470640|B.1.1.33|Brazil|2020-04-20	0.0002738332	South America
South America|hCoV-19/Peru/JUN-UPCH-0118/2020|EPI ISL 568515|B.1.255|Peru|2020-03-19	South America|hCoV-19/Brazil/RJ-0274/2020|EPI ISL 470640|B.1.1.33|Brazil|2020-04-20	0.0003080693	South America
South America|hCoV-19/Brazil/RJ-LVM161-2/2020|EPI ISL 528539|A.2|Brazil|2020-03-19	South America|hCoV-19/Brazil/RJ-0274/2020|EPI ISL 470640|B.1.1.33|Brazil|2020-04-20	0.0006163256	South America
South America|hCoV-19/Chile/MA-ISPCH-4/2020|EPI ISL 445282|B.1.5|Chile|2020-03-19	South America|hCoV-19/Brazil/RJ-0274/2020|EPI ISL 470640|B.1.1.33|Brazil|2020-04-20	0.0002395873	South America
South America|hCoV-19/Brazil/PB-IEC-161853/2020|EPI ISL 524801|B.1.5|Brazil|2020-03-19	South America|hCoV-19/Brazil/RJ-0274/2020|EPI ISL 470640|B.1.1.33|Brazil|2020-04-20	0.0003080693	South America
South America|hCoV-19/Chile/RM-ISPCH-45/2020|EPI ISL 445324|B.1.5|Chile|2020-03-19	South America|hCoV-19/Brazil/RJ-0274/2020|EPI ISL 470640|B.1.1.33|Brazil|2020-04-20	0.0002395936	South America
South America|hCoV-19/Brazil/SE-6536/2020|EPI ISL 541376|B.1.1.33|Brazil|2020-03-19	South America|hCoV-19/Brazil/RJ-0274/2020|EPI ISL 470640|B.1.1.33|Brazil|2020-04-20	0.0000684389	South America
South America|hCoV-19/Brazil/SE-6533/2020|EPI ISL 541374|B.1.1|Brazil|2020-03-19	South America|hCoV-19/Brazil/RJ-0274/2020|EPI ISL 470640|B.1.1.33|Brazil|2020-04-20	0.0001711134	South America
South America|hCoV-19/Chile/RM-ISPCH-36/2020|EPI ISL 445315|B.1.1|Chile|2020-03-19	South America|hCoV-19/Brazil/RJ-0274/2020|EPI ISL 470640|B.1.1.33|Brazil|2020-04-20	0.0001368923	South America
South America|hCoV-19/Chile/RM-ISPCH-39/2020|EPI ISL 445318|B|Chile|2020-03-19	South America|hCoV-19/Brazil/RJ-0274/2020|EPI ISL 470640|B.1.1.33|Brazil|2020-04-20	0.0004793249	South America
South America|hCoV-19/Peru/LIM-INS-162/2020|EPI ISL 536555|B.1.1|Peru|2020-03-19	South America|hCoV-19/Brazil/RJ-0274/2020|EPI ISL 470640|B.1.1.33|Brazil|2020-04-20	0.0001720731	South America
South America|hCoV-19/Chile/VS-CMM-28875/2020|EPI ISL 459864|B.1.1|Chile|2020-03-19	South America|hCoV-19/Brazil/RJ-0274/2020|EPI ISL 470640|B.1.1.33|Brazil|2020-04-20	0.0000690889	South America
South America|hCoV-19/Brazil/SP-L7-CD67/2020|EPI ISL 476435|B.1.1.33|Brazil|2020-03-19	South America|hCoV-19/Brazil/RJ-0274/2020|EPI ISL 470640|B.1.1.33|Brazil|2020-04-20	0.0000691246	South America
South America|hCoV-19/Peru/JUN-INS-154/2020|EPI ISL 536547|B.1|Peru|2020-03-19	South America|hCoV-19/Brazil/RJ-0274/2020|EPI ISL 470640|B.1.1.33|Brazil|2020-04-20	0.0002771936	South America
South America|hCoV-19/Brazil/MG-0215/2020|EPI ISL 470581|B.1|Brazil|2020-03-19	South America|hCoV-19/Brazil/RJ-0274/2020|EPI ISL 470640|B.1.1.33|Brazil|2020-04-20	0.0003765561	South America
South America|hCoV-19/Brazil/MG-0216/2020|EPI ISL 470582|B.1.1.33|Brazil|2020-03-19	South America|hCoV-19/Brazil/RJ-0274/2020|EPI ISL 470640|B.1.1.33|Brazil|2020-04-20	0.0001026677	South America
South America|hCoV-19/Brazil/SP-L7-CD76/2020|EPI ISL 476443|B.1|Brazil|2020-03-19	South America|hCoV-19/Brazil/RJ-0274/2020|EPI ISL 470640|B.1.1.33|Brazil|2020-04-20	0.0003111941	South America
South America|hCoV-19/Uruguay/UY-10/2020|EPI ISL 429257|B.31|Uruguay|2020-03-19	South America|hCoV-19/Brazil/RJ-0274/2020|EPI ISL 470640|B.1.1.33|Brazil|2020-04-20	0.0006982614	South America
South America|hCoV-19/Brazil/PI-0239/2020|EPI ISL 470613|B.1.1.33|Brazil|2020-03-19	South America|hCoV-19/Brazil/RJ-0274/2020|EPI ISL 470640|B.1.1.33|Brazil|2020-04-20	0.0000345676	South America
South America|hCoV-19/Brazil/SP-L11-CD200/2020|EPI ISL 476201|B.1.1.33|Brazil|2020-03-19	South America|hCoV-19/Brazil/RJ-0274/2020|EPI ISL 470640|B.1.1.33|Brazil|2020-04-20	0.0000356888	South America
South America|hCoV-19/Brazil/SP-L9-CD122/2020|EPI ISL 476472|B.1.255|Brazil|2020-03-19	South America|hCoV-19/Brazil/RJ-0274/2020|EPI ISL 470640|B.1.1.33|Brazil|2020-04-20	0.0002842920	South America
South America|hCoV-19/Colombia/VAC-INS-82307/2020|EPI ISL 456143|B.1|Colombia|2020-03-19	South America|hCoV-19/Brazil/RJ-0274/2020|EPI ISL 470640|B.1.1.33|Brazil|2020-04-20	0.0002838684	South America
South America|hCoV-19/Brazil/RS-L10-CD175/2020|EPI ISL 476188|B.1.1.33|Brazil|2020-03-19	South America|hCoV-19/Brazil/RJ-0274/2020|EPI ISL 470640|B.1.1.33|Brazil|2020-04-20	0.0000360009	South America
South America|hCoV-19/Chile/VS-ISPCH-4/2020|EPI ISL 445287|B.1.5|Chile|2020-03-19	South America|hCoV-19/Brazil/RJ-0274/2020|EPI ISL 470640|B.1.1.33|Brazil|2020-04-20	0.0002053621	South America
South America|hCoV-19/Aruba/AW-RIVM-10115/2020|EPI ISL 547448|B.1|Aruba|2020-03-20	South America|hCoV-19/Brazil/RJ-0274/2020|EPI ISL 470640|B.1.1.33|Brazil|2020-04-20	0.0003080840	South America
South America|hCoV-19/Brazil/PA-IEC-161548/2020|EPI ISL 450874|B.1.1.33|Brazil|2020-03-20	South America|hCoV-19/Brazil/RJ-0274/2020|EPI ISL 470640|B.1.1.33|Brazil|2020-04-20	0.0000342187	South America
South America|hCoV-19/Peru/ARE-INS-164/2020|EPI ISL 536557|B.1.5|Peru|2020-03-20	South America|hCoV-19/Brazil/RJ-0274/2020|EPI ISL 470640|B.1.1.33|Brazil|2020-04-20	0.0002396674	South America
South America|hCoV-19/Peru/LIM-UPCH-0011/2020|EPI ISL 529068|B.1.1.1|Peru|2020-03-20	South America|hCoV-19/Brazil/RJ-0274/2020|EPI ISL 470640|B.1.1.33|Brazil|2020-04-20	0.0003423070	South America
South America|hCoV-19/Colombia/ANT-INS-82457/2020|EPI ISL 456146|B.1.5|Colombia|2020-03-20	South America|hCoV-19/Brazil/RJ-0274/2020|EPI ISL 470640|B.1.1.33|Brazil|2020-04-20	0.0002395936	South America
South America|hCoV-19/Peru/ARE-INS-165/2020|EPI ISL 536558|B.1|Peru|2020-03-20	South America|hCoV-19/Brazil/RJ-0274/2020|EPI ISL 470640|B.1.1.33|Brazil|2020-04-20	0.0003080693	South America
South America|hCoV-19/Chile/RM-ISPCH-69/2020|EPI ISL 445365|B.1|Chile|2020-03-20	South America|hCoV-19/Brazil/RJ-0274/2020|EPI ISL 470640|B.1.1.33|Brazil|2020-04-20	0.0002738332	South America
South America|hCoV-19/Chile/MA-ISPCH-7/2020|EPI ISL 445288|B.1|Chile|2020-03-20	South America|hCoV-19/Brazil/RJ-0274/2020|EPI ISL 470640|B.1.1.33|Brazil|2020-04-20	0.0003080774	South America
South America|hCoV-19/Peru/LIM-INS-156/2020|EPI ISL 536549|B.1.5|Peru|2020-03-20	South America|hCoV-19/Brazil/RJ-0274/2020|EPI ISL 470640|B.1.1.33|Brazil|2020-04-20	0.0002395936	South America
South America|hCoV-19/Peru/ICA-INS-166/2020|EPI ISL 536559|B.1.1|Peru|2020-03-20	South America|hCoV-19/Brazil/RJ-0274/2020|EPI ISL 470640|B.1.1.33|Brazil|2020-04-20	0.0001711215	South America
South America|hCoV-19/Peru/ARE-UPCH-0111/2020|EPI ISL 540988|B.1|Peru|2020-03-20	South America|hCoV-19/Brazil/RJ-0274/2020|EPI ISL 470640|B.1.1.33|Brazil|2020-04-20	0.0003080693	South America
South America|hCoV-19/Brazil/RJ-763/2020|EPI ISL 427302|B.1.1.33|Brazil|2020-03-20	South America|hCoV-19/Brazil/RJ-0274/2020|EPI ISL 470640|B.1.1.33|Brazil|2020-04-20	0.0000342187	South America
South America|hCoV-19/Brazil/SE-6530/2020|EPI ISL 541373|B.1.1|Brazil|2020-03-20	South America|hCoV-19/Brazil/RJ-0274/2020|EPI ISL 470640|B.1.1.33|Brazil|2020-04-20	0.0001711089	South America
South America|hCoV-19/Brazil/MG-CV42/2020|EPI ISL 429695|B.1|Brazil|2020-03-20	South America|hCoV-19/Brazil/RJ-0274/2020|EPI ISL 470640|B.1.1.33|Brazil|2020-04-20	0.0002401575	South America
South America|hCoV-19/Peru/ARE-UPCH-0110/2020|EPI ISL 540987|B.1.5|Peru|2020-03-20	South America|hCoV-19/Brazil/RJ-0274/2020|EPI ISL 470640|B.1.1.33|Brazil|2020-04-20	0.0002396674	South America
South America|hCoV-19/Colombia/MAG-INS-81035/2020|EPI ISL 456125|B.1.255|Colombia|2020-03-20	South America|hCoV-19/Brazil/RJ-0274/2020|EPI ISL 470640|B.1.1.33|Brazil|2020-04-20	0.0003112867	South America
South America|hCoV-19/Brazil/MG-0217/2020|EPI ISL 470583|B.1.1.33|Brazil|2020-03-20	South America|hCoV-19/Brazil/RJ-0274/2020|EPI ISL 470640|B.1.1.33|Brazil|2020-04-20	0.0000349310	South America
South America|hCoV-19/Chile/RM-ISPCH-47/2020|EPI ISL 445326|B.1.5|Chile|2020-03-21	South America|hCoV-19/Brazil/RJ-0274/2020|EPI ISL 470640|B.1.1.33|Brazil|2020-04-20	0.0002738274	South America
South America|hCoV-19/Chile/MA-ISPCH-14/2020|EPI ISL 445295|B.1.98|Chile|2020-03-21	South America|hCoV-19/Brazil/RJ-0274/2020|EPI ISL 470640|B.1.1.33|Brazil|2020-04-20	0.0002395873	South America
South America|hCoV-19/Chile/RM-ISPCH-71/2020|EPI ISL 445367|B.1.1.33|Chile|2020-03-21	South America|hCoV-19/Brazil/RJ-0274/2020|EPI ISL 470640|B.1.1.33|Brazil|2020-04-20	0.0000684422	South America
South America|hCoV-19/Peru/LIM-UPCH-0119/2020|EPI ISL 568516|B.1.1|Peru|2020-03-21	South America|hCoV-19/Brazil/RJ-0274/2020|EPI ISL 470640|B.1.1.33|Brazil|2020-04-20	0.0001368877	South America
South America|hCoV-19/Chile/RM-ISPCH-23/2020|EPI ISL 445302|B.1.1|Chile|2020-03-21	South America|hCoV-19/Brazil/RJ-0274/2020|EPI ISL 470640|B.1.1.33|Brazil|2020-04-20	0.0001026607	South America
South America|hCoV-19/Chile/MA-ISPCH-9/2020|EPI ISL 445290|B.1|Chile|2020-03-21	South America|hCoV-19/Brazil/RJ-0274/2020|EPI ISL 470640|B.1.1.33|Brazil|2020-04-20	0.0002738332	South America
South America|hCoV-19/Chile/RM-ISPCH-48/2020|EPI ISL 445327|B.1.5|Chile|2020-03-21	South America|hCoV-19/Brazil/RJ-0274/2020|EPI ISL 470640|B.1.1.33|Brazil|2020-04-20	0.0003080547	South America
South America|hCoV-19/Chile/RM-ISPCH-70/2020|EPI ISL 445366|B.1.5|Chile|2020-03-21	South America|hCoV-19/Brazil/RJ-0274/2020|EPI ISL 470640|B.1.1.33|Brazil|2020-04-20	0.0002395936	South America
South America|hCoV-19/Chile/MA-ISPCH-13/2020|EPI ISL 445294|B.1|Chile|2020-03-21	South America|hCoV-19/Brazil/RJ-0274/2020|EPI ISL 470640|B.1.1.33|Brazil|2020-04-20	0.0002738426	South America
South America|hCoV-19/Chile/MA-ISPCH-10/2020|EPI ISL 445291|B.1|Chile|2020-03-21	South America|hCoV-19/Brazil/RJ-0274/2020|EPI ISL 470640|B.1.1.33|Brazil|2020-04-20	0.0002738520	South America
South America|hCoV-19/Brazil/CE-L12-CD224/2020|EPI ISL 476218|B.1.5|Brazil|2020-03-21	South America|hCoV-19/Brazil/RJ-0274/2020|EPI ISL 470640|B.1.1.33|Brazil|2020-04-20	0.0003623511	South America
South America|hCoV-19/Chile/RM-ISPCH-59/2020|EPI ISL 445355|B.1.5|Chile|2020-03-22	South America|hCoV-19/Brazil/RJ-0274/2020|EPI ISL 470640|B.1.1.33|Brazil|2020-04-20	0.0002738396	South America
South America|hCoV-19/Chile/MA-ISPCH-11/2020|EPI ISL 445292|B.1|Chile|2020-03-22	South America|hCoV-19/Brazil/RJ-0274/2020|EPI ISL 470640|B.1.1.33|Brazil|2020-04-20	0.0003080774	South America
South America|hCoV-19/Argentina/C3013/2020|EPI ISL 420598|B.1.220|Argentina|2020-03-22	South America|hCoV-19/Brazil/RJ-0274/2020|EPI ISL 470640|B.1.1.33|Brazil|2020-04-20	0.0003080547	South America
South America|hCoV-19/Brazil/SP-144/2020|EPI ISL 468310|B.1.1.33|Brazil|2020-03-22	South America|hCoV-19/Brazil/RJ-0274/2020|EPI ISL 470640|B.1.1.33|Brazil|2020-04-20	0.0000684407	South America
South America|hCoV-19/Peru/LIM-INS-168/2020|EPI ISL 536561|A.2|Peru|2020-03-22	South America|hCoV-19/Brazil/RJ-0274/2020|EPI ISL 470640|B.1.1.33|Brazil|2020-04-20	0.0006163093	South America
South America|hCoV-19/Chile/MA-ISPCH-15/2020|EPI ISL 445299|B.1|Chile|2020-03-22	South America|hCoV-19/Brazil/RJ-0274/2020|EPI ISL 470640|B.1.1.33|Brazil|2020-04-20	0.0003080693	South America
South America|hCoV-19/Aruba/AW-RIVM-10122/2020|EPI ISL 547449|B.40|Aruba|2020-03-22	South America|hCoV-19/Brazil/RJ-0274/2020|EPI ISL 470640|B.1.1.33|Brazil|2020-04-20	0.0005478202	South America
South America|hCoV-19/Brazil/DF-891/2020|EPI ISL 427298|B.1.1.33|Brazil|2020-03-22	South America|hCoV-19/Brazil/RJ-0274/2020|EPI ISL 470640|B.1.1.33|Brazil|2020-04-20	0.0000342187	South America
South America|hCoV-19/Colombia/BOL-INS-84730/2020|EPI ISL 497738|B.1|Colombia|2020-03-22	South America|hCoV-19/Brazil/RJ-0274/2020|EPI ISL 470640|B.1.1.33|Brazil|2020-04-20	0.0002396119	South America
South America|hCoV-19/Colombia/DC-INS-84861/2020|EPI ISL 456116|B.1.5|Colombia|2020-03-22	South America|hCoV-19/Brazil/RJ-0274/2020|EPI ISL 470640|B.1.1.33|Brazil|2020-04-20	0.0002445394	South America
South America|hCoV-19/Brazil/MG-CV49/2020|EPI ISL 429702|B.1.5|Brazil|2020-03-22	South America|hCoV-19/Brazil/RJ-0274/2020|EPI ISL 470640|B.1.1.33|Brazil|2020-04-20	0.0002473284	South America
South America|hCoV-19/Brazil/SP-L7-CD63/2020|EPI ISL 476432|B.1.255|Brazil|2020-03-22	South America|hCoV-19/Brazil/RJ-0274/2020|EPI ISL 470640|B.1.1.33|Brazil|2020-04-20	0.0003239563	South America
South America|hCoV-19/Brazil/SP-602/2020|EPI ISL 515526|B.1.1|Brazil|2020-03-23	South America|hCoV-19/Brazil/RJ-0274/2020|EPI ISL 470640|B.1.1.33|Brazil|2020-04-20	0.0001711164	South America
South America|hCoV-19/Peru/LAL-UPCH-0109/2020|EPI ISL 540986|B.1.1|Peru|2020-03-23	South America|hCoV-19/Brazil/RJ-0274/2020|EPI ISL 470640|B.1.1.33|Brazil|2020-04-20	0.0002053451	South America
South America|hCoV-19/Brazil/SP-279/2020|EPI ISL 527858|B.1.1.33|Brazil|2020-03-23	South America|hCoV-19/Brazil/RJ-0274/2020|EPI ISL 470640|B.1.1.33|Brazil|2020-04-20	0.0001026656	South America
South America|hCoV-19/Brazil/RJ-DCVN01/2020|EPI ISL 483065|B.1.3|Brazil|2020-03-23	South America|hCoV-19/Brazil/RJ-0274/2020|EPI ISL 470640|B.1.1.33|Brazil|2020-04-20	0.0004108172	South America
South America|hCoV-19/Brazil/DF-861/2020|EPI ISL 427296|B.1.1.33|Brazil|2020-03-23	South America|hCoV-19/Brazil/RJ-0274/2020|EPI ISL 470640|B.1.1.33|Brazil|2020-04-20	0.0000684389	South America
South America|hCoV-19/Brazil/DF-862/2020|EPI ISL 427297|B.1.1.33|Brazil|2020-03-23	South America|hCoV-19/Brazil/RJ-0274/2020|EPI ISL 470640|B.1.1.33|Brazil|2020-04-20	0.0000342187	South America
South America|hCoV-19/Chile/LI-ISPCH-9/2020|EPI ISL 445300|B.1.1|Chile|2020-03-23	South America|hCoV-19/Brazil/RJ-0274/2020|EPI ISL 470640|B.1.1.33|Brazil|2020-04-20	0.0001368887	South America
South America|hCoV-19/Chile/RM-ISPCH-51/2020|EPI ISL 445330|B.1|Chile|2020-03-23	South America|hCoV-19/Brazil/RJ-0274/2020|EPI ISL 470640|B.1.1.33|Brazil|2020-04-20	0.0002738426	South America
South America|hCoV-19/Chile/RM-ISPCH-50/2020|EPI ISL 445329|B|Chile|2020-03-23	South America|hCoV-19/Brazil/RJ-0274/2020|EPI ISL 470640|B.1.1.33|Brazil|2020-04-20	0.0004108486	South America
South America|hCoV-19/Chile/LI-ISPCH-8/2020|EPI ISL 445298|B.1.1|Chile|2020-03-23	South America|hCoV-19/Brazil/RJ-0274/2020|EPI ISL 470640|B.1.1.33|Brazil|2020-04-20	0.0001711333	South America
South America|hCoV-19/Colombia/CES-INS-87973/2020|EPI ISL 498153|B.1.255|Colombia|2020-03-23	South America|hCoV-19/Brazil/RJ-0274/2020|EPI ISL 470640|B.1.1.33|Brazil|2020-04-20	0.0002738332	South America
South America|hCoV-19/Colombia/QUI-INS-85082/2020|EPI ISL 497744|B|Colombia|2020-03-23	South America|hCoV-19/Brazil/RJ-0274/2020|EPI ISL 470640|B.1.1.33|Brazil|2020-04-20	0.0002053770	South America
South America|hCoV-19/Uruguay/UY-NYUMC857/2020|EPI ISL 457953|B.1.1.33|Uruguay|2020-03-23	South America|hCoV-19/Brazil/RJ-0274/2020|EPI ISL 470640|B.1.1.33|Brazil|2020-04-20	0.0000345759	South America
South America|hCoV-19/Peru/CAL-INS-137/2020|EPI ISL 536532|B.1.1.1|Peru|2020-03-23	South America|hCoV-19/Brazil/RJ-0274/2020|EPI ISL 470640|B.1.1.33|Brazil|2020-04-20	0.0002073112	South America
South America|hCoV-19/Brazil/MG-0218/2020|EPI ISL 470584|B.1.1.33|Brazil|2020-03-23	South America|hCoV-19/Brazil/RJ-0274/2020|EPI ISL 470640|B.1.1.33|Brazil|2020-04-20	0.0000342210	South America
South America|hCoV-19/Brazil/RJ-0247/2020|EPI ISL 470615|B.1.1.33|Brazil|2020-03-23	South America|hCoV-19/Brazil/RJ-0274/2020|EPI ISL 470640|B.1.1.33|Brazil|2020-04-20	0.0001036967	South America
South America|hCoV-19/Brazil/SP-L9-CD137/2020|EPI ISL 476484|B.1.1.33|Brazil|2020-03-23	South America|hCoV-19/Brazil/RJ-0274/2020|EPI ISL 470640|B.1.1.33|Brazil|2020-04-20	0.0001056864	South America
South America|hCoV-19/Brazil/SP-L7-CD70/2020|EPI ISL 476437|B.1.255|Brazil|2020-03-23	South America|hCoV-19/Brazil/RJ-0274/2020|EPI ISL 470640|B.1.1.33|Brazil|2020-04-20	0.0002821366	South America
South America|hCoV-19/Brazil/SP-L8-CD101/2020|EPI ISL 476450|B.1.1.33|Brazil|2020-03-23	South America|hCoV-19/Brazil/RJ-0274/2020|EPI ISL 470640|B.1.1.33|Brazil|2020-04-20	0.0000355618	South America
South America|hCoV-19/Brazil/CE-L11-CD196/2020|EPI ISL 476200|B.1.212|Brazil|2020-03-23	South America|hCoV-19/Brazil/RJ-0274/2020|EPI ISL 470640|B.1.1.33|Brazil|2020-04-20	0.0003234043	South America
South America|hCoV-19/Brazil/MA-IEC-162157/2020|EPI ISL 524797|B.1.1.33|Brazil|2020-03-24	South America|hCoV-19/Brazil/RJ-0274/2020|EPI ISL 470640|B.1.1.33|Brazil|2020-04-20	0.0000342186	South America
South America|hCoV-19/Brazil/SP-165/2020|EPI ISL 523963|B.1|Brazil|2020-03-24	South America|hCoV-19/Brazil/RJ-0274/2020|EPI ISL 470640|B.1.1.33|Brazil|2020-04-20	0.0002738332	South America
South America|hCoV-19/Peru/LIM-INS-019/2020|EPI ISL 491172|B.1.1.1|Peru|2020-03-24	South America|hCoV-19/Brazil/RJ-0274/2020|EPI ISL 470640|B.1.1.33|Brazil|2020-04-20	0.0002756770	South America
South America|hCoV-19/Peru/LIM-INS-022/2020|EPI ISL 491428|B.1.1.1|Peru|2020-03-24	South America|hCoV-19/Brazil/RJ-0274/2020|EPI ISL 470640|B.1.1.33|Brazil|2020-04-20	0.0002412120	South America
South America|hCoV-19/Brazil/SP-L7-CD72/2020|EPI ISL 476439|B.1.1.33|Brazil|2020-03-24	South America|hCoV-19/Brazil/RJ-0274/2020|EPI ISL 470640|B.1.1.33|Brazil|2020-04-20	0.0001036923	South America
South America|hCoV-19/Brazil/SP-L9-CD91/2020|EPI ISL 476490|B.1.255|Brazil|2020-03-24	South America|hCoV-19/Brazil/RJ-0274/2020|EPI ISL 470640|B.1.1.33|Brazil|2020-04-20	0.0003111576	South America
South America|hCoV-19/Brazil/SC-L16-CD314/2020|EPI ISL 476278|B.1.1.33|Brazil|2020-03-24	South America|hCoV-19/Brazil/RJ-0274/2020|EPI ISL 470640|B.1.1.33|Brazil|2020-04-20	0.0001037080	South America
South America|hCoV-19/Brazil/RJ-0248/2020|EPI ISL 470616|B.1.5|Brazil|2020-03-24	South America|hCoV-19/Brazil/RJ-0274/2020|EPI ISL 470640|B.1.1.33|Brazil|2020-04-20	0.0002738910	South America
South America|hCoV-19/Brazil/SP-L9-CD140/2020|EPI ISL 476487|B.1.1.33|Brazil|2020-03-24	South America|hCoV-19/Brazil/RJ-0274/2020|EPI ISL 470640|B.1.1.33|Brazil|2020-04-20	0.0000691248	South America
South America|hCoV-19/Brazil/SP-L9-CD139/2020|EPI ISL 476486|B.1.1.33|Brazil|2020-03-24	South America|hCoV-19/Brazil/RJ-0274/2020|EPI ISL 470640|B.1.1.33|Brazil|2020-04-20	0.0000355252	South America
South America|hCoV-19/Chile/MA-CMM-31600/2020|EPI ISL 459861|B.1|Chile|2020-03-25	South America|hCoV-19/Brazil/RJ-0274/2020|EPI ISL 470640|B.1.1.33|Brazil|2020-04-20	0.0002738330	South America
South America|hCoV-19/Brazil/SP-625/2020|EPI ISL 515528|B.1.1.33|Brazil|2020-03-25	South America|hCoV-19/Brazil/RJ-0274/2020|EPI ISL 470640|B.1.1.33|Brazil|2020-04-20	0.0000342187	South America
South America|hCoV-19/Brazil/RJ-818/2020|EPI ISL 427303|B.1.1.33|Brazil|2020-03-25	South America|hCoV-19/Brazil/RJ-0274/2020|EPI ISL 470640|B.1.1.33|Brazil|2020-04-20	0.0000684389	South America
South America|hCoV-19/Brazil/RJ-1111/2020|EPI ISL 456076|B.1.1.33|Brazil|2020-03-25	South America|hCoV-19/Brazil/RJ-0274/2020|EPI ISL 470640|B.1.1.33|Brazil|2020-04-20	0.0000684389	South America
South America|hCoV-19/Brazil/RJ-1119/2020|EPI ISL 456077|B.1.1.33|Brazil|2020-03-25	South America|hCoV-19/Brazil/RJ-0274/2020|EPI ISL 470640|B.1.1.33|Brazil|2020-04-20	0.0000342199	South America
South America|hCoV-19/Peru/LIM-INS-017/2020|EPI ISL 490316|B.1.255|Peru|2020-03-25	South America|hCoV-19/Brazil/RJ-0274/2020|EPI ISL 470640|B.1.1.33|Brazil|2020-04-20	0.0002757108	South America
South America|hCoV-19/Peru/LIM-INS-024/2020|EPI ISL 491429|A.2|Peru|2020-03-25	South America|hCoV-19/Brazil/RJ-0274/2020|EPI ISL 470640|B.1.1.33|Brazil|2020-04-20	0.0005860645	South America
South America|hCoV-19/Peru/LIM-INS-018/2020|EPI ISL 490975|B.1|Peru|2020-03-25	South America|hCoV-19/Brazil/RJ-0274/2020|EPI ISL 470640|B.1.1.33|Brazil|2020-04-20	0.0003446798	South America
South America|hCoV-19/Brazil/SP-636/2020|EPI ISL 515550|B.1.1.33|Brazil|2020-03-25	South America|hCoV-19/Brazil/RJ-0274/2020|EPI ISL 470640|B.1.1.33|Brazil|2020-04-20	0.0000342199	South America
South America|hCoV-19/Colombia/ANT-UdeA-200325-01/2020|EPI ISL 536399|B.1.5|Colombia|2020-03-25	South America|hCoV-19/Brazil/RJ-0274/2020|EPI ISL 470640|B.1.1.33|Brazil|2020-04-20	0.0002395936	South America
South America|hCoV-19/Colombia/MAG-INS-87968/2020|EPI ISL 498152|B.1|Colombia|2020-03-25	South America|hCoV-19/Brazil/RJ-0274/2020|EPI ISL 470640|B.1.1.33|Brazil|2020-04-20	0.0003765769	South America
South America|hCoV-19/Chile/AR-ISPCH-14/2020|EPI ISL 445348|B.1.255|Chile|2020-03-25	South America|hCoV-19/Brazil/RJ-0274/2020|EPI ISL 470640|B.1.1.33|Brazil|2020-04-20	0.0002738613	South America
South America|hCoV-19/Colombia/ATL-INS-88612/2020|EPI ISL 498155|B.1|Colombia|2020-03-25	South America|hCoV-19/Brazil/RJ-0274/2020|EPI ISL 470640|B.1.1.33|Brazil|2020-04-20	0.0002396037	South America
South America|hCoV-19/Uruguay/UY-NYUMC861/2020|EPI ISL 457957|B.1.1.1|Uruguay|2020-03-25	South America|hCoV-19/Brazil/RJ-0274/2020|EPI ISL 470640|B.1.1.33|Brazil|2020-04-20	0.0002760232	South America
South America|hCoV-19/Brazil/SP-L11-CD93/2020|EPI ISL 476204|B.1.1.33|Brazil|2020-03-25	South America|hCoV-19/Brazil/RJ-0274/2020|EPI ISL 470640|B.1.1.33|Brazil|2020-04-20	0.0001396598	South America
South America|hCoV-19/Brazil/RJ-0249/2020|EPI ISL 470617|B.1.1.33|Brazil|2020-03-25	South America|hCoV-19/Brazil/RJ-0274/2020|EPI ISL 470640|B.1.1.33|Brazil|2020-04-20	0.0000345676	South America
South America|hCoV-19/Brazil/RJ-872/2020|EPI ISL 427304|B.1.1.33|Brazil|2020-03-26	South America|hCoV-19/Brazil/RJ-0274/2020|EPI ISL 470640|B.1.1.33|Brazil|2020-04-20	0.0001026656	South America
South America|hCoV-19/Brazil/PR-5623/2020|EPI ISL 541346|B.1.3|Brazil|2020-03-26	South America|hCoV-19/Brazil/RJ-0274/2020|EPI ISL 470640|B.1.1.33|Brazil|2020-04-20	0.0004108117	South America
South America|hCoV-19/Colombia/CAL-GUR-0072/2020|EPI ISL 447734|A.2|Colombia|2020-03-26	South America|hCoV-19/Brazil/RJ-0274/2020|EPI ISL 470640|B.1.1.33|Brazil|2020-04-20	0.0006505857	South America
South America|hCoV-19/Colombia/VAC-GUR-0084/2020|EPI ISL 447735|B.1|Colombia|2020-03-26	South America|hCoV-19/Brazil/RJ-0274/2020|EPI ISL 470640|B.1.1.33|Brazil|2020-04-20	0.0002738801	South America
South America|hCoV-19/Colombia/VAC-GUR-0135/2020|EPI ISL 447737|B.1|Colombia|2020-03-26	South America|hCoV-19/Brazil/RJ-0274/2020|EPI ISL 470640|B.1.1.33|Brazil|2020-04-20	0.0003083015	South America
South America|hCoV-19/Colombia/BOY-INS-88871/2020|EPI ISL 498158|B|Colombia|2020-03-26	South America|hCoV-19/Brazil/RJ-0274/2020|EPI ISL 470640|B.1.1.33|Brazil|2020-04-20	0.0002053700	South America
South America|hCoV-19/Colombia/VAC-GUR-0094/2020|EPI ISL 447736|B.1|Colombia|2020-03-26	South America|hCoV-19/Brazil/RJ-0274/2020|EPI ISL 470640|B.1.1.33|Brazil|2020-04-20	0.0003094715	South America
South America|hCoV-19/Uruguay/UY-NYUMC863/2020|EPI ISL 457959|B|Uruguay|2020-03-26	South America|hCoV-19/Brazil/RJ-0274/2020|EPI ISL 470640|B.1.1.33|Brazil|2020-04-20	0.0005187594	South America
South America|hCoV-19/Brazil/SC-L17-CD322/2020|EPI ISL 476297|B.1.1.33|Brazil|2020-03-26	South America|hCoV-19/Brazil/RJ-0274/2020|EPI ISL 470640|B.1.1.33|Brazil|2020-04-20	0.0000345616	South America
South America|hCoV-19/Brazil/RJ-0250/2020|EPI ISL 470618|B.1.1.33|Brazil|2020-03-26	South America|hCoV-19/Brazil/RJ-0274/2020|EPI ISL 470640|B.1.1.33|Brazil|2020-04-20	0.0000342750	South America
South America|hCoV-19/Brazil/SP-L14-CD241/2020|EPI ISL 476245|B.1.1.33|Brazil|2020-03-26	South America|hCoV-19/Brazil/RJ-0274/2020|EPI ISL 470640|B.1.1.33|Brazil|2020-04-20	0.0000352908	South America
South America|hCoV-19/Argentina/PAIS-A0003/2020|EPI ISL 430795|B.1|Argentina|2020-03-26	South America|hCoV-19/Brazil/RJ-0274/2020|EPI ISL 470640|B.1.1.33|Brazil|2020-04-20	0.0003232789	South America
South America|hCoV-19/Argentina/PAIS-A0004/2020|EPI ISL 430796|B.1.5|Argentina|2020-03-27	South America|hCoV-19/Brazil/RJ-0274/2020|EPI ISL 470640|B.1.1.33|Brazil|2020-04-20	0.0003423315	South America
South America|hCoV-19/Argentina/PAIS-A0005/2020|EPI ISL 430797|B.1.1|Argentina|2020-03-27	South America|hCoV-19/Brazil/RJ-0274/2020|EPI ISL 470640|B.1.1.33|Brazil|2020-04-20	0.0001713714	South America
South America|hCoV-19/Chile/RM-CMM-32205/2020|EPI ISL 459859|B.1.5|Chile|2020-03-27	South America|hCoV-19/Brazil/RJ-0274/2020|EPI ISL 470640|B.1.1.33|Brazil|2020-04-20	0.0002395936	South America
South America|hCoV-19/Peru/LIM-INS-020/2020|EPI ISL 490976|B.1.1.1|Peru|2020-03-27	South America|hCoV-19/Brazil/RJ-0274/2020|EPI ISL 470640|B.1.1.33|Brazil|2020-04-20	0.0002413366	South America
South America|hCoV-19/Brazil/RJ-0251/2020|EPI ISL 470619|B.1|Brazil|2020-03-27	South America|hCoV-19/Brazil/RJ-0274/2020|EPI ISL 470640|B.1.1.33|Brazil|2020-04-20	0.0002396427	South America
South America|hCoV-19/Brazil/SP-L14-CD260/2020|EPI ISL 476256|B.1|Brazil|2020-03-27	South America|hCoV-19/Brazil/RJ-0274/2020|EPI ISL 470640|B.1.1.33|Brazil|2020-04-20	0.0002419953	South America
South America|hCoV-19/Brazil/SP-L14-CD242/2020|EPI ISL 476246|B.1.1.33|Brazil|2020-03-27	South America|hCoV-19/Brazil/RJ-0274/2020|EPI ISL 470640|B.1.1.33|Brazil|2020-04-20	0.0000345771	South America
South America|hCoV-19/Brazil/SP-L17-CD324/2020|EPI ISL 476298|B.1.1|Brazil|2020-03-27	South America|hCoV-19/Brazil/RJ-0274/2020|EPI ISL 470640|B.1.1.33|Brazil|2020-04-20	0.0002112101	South America
South America|hCoV-19/Brazil/SP-L17-CD327/2020|EPI ISL 476299|B.1.212|Brazil|2020-03-27	South America|hCoV-19/Brazil/RJ-0274/2020|EPI ISL 470640|B.1.1.33|Brazil|2020-04-20	0.0003551217	South America
South America|hCoV-19/Chile/RM-ISPCH-75/2020|EPI ISL 445371|B.1.5|Chile|2020-03-28	South America|hCoV-19/Brazil/RJ-0274/2020|EPI ISL 470640|B.1.1.33|Brazil|2020-04-20	0.0002738345	South America
South America|hCoV-19/Argentina/PAIS-A0006/2020|EPI ISL 430798|B.1.3|Argentina|2020-03-28	South America|hCoV-19/Brazil/RJ-0274/2020|EPI ISL 470640|B.1.1.33|Brazil|2020-04-20	0.0003765561	South America
South America|hCoV-19/Colombia/CUN-GUR-0454/2020|EPI ISL 447744|B.1.255|Colombia|2020-03-28	South America|hCoV-19/Brazil/RJ-0274/2020|EPI ISL 470640|B.1.1.33|Brazil|2020-04-20	0.0002738426	South America
South America|hCoV-19/Colombia/RIS-INS-87267/2020|EPI ISL 497745|B.1|Colombia|2020-03-28	South America|hCoV-19/Brazil/RJ-0274/2020|EPI ISL 470640|B.1.1.33|Brazil|2020-04-20	0.0002738332	South America
South America|hCoV-19/Brazil/SP-120/2020|EPI ISL 515521|B.1.1.33|Brazil|2020-03-28	South America|hCoV-19/Brazil/RJ-0274/2020|EPI ISL 470640|B.1.1.33|Brazil|2020-04-20	0.0000342304	South America
South America|hCoV-19/Brazil/PR-5622/2020|EPI ISL 541345|B.1|Brazil|2020-03-28	South America|hCoV-19/Brazil/RJ-0274/2020|EPI ISL 470640|B.1.1.33|Brazil|2020-04-20	0.0003086397	South America
South America|hCoV-19/Uruguay/UY-NYUMC865/2020|EPI ISL 457961|B|Uruguay|2020-03-28	South America|hCoV-19/Brazil/RJ-0274/2020|EPI ISL 470640|B.1.1.33|Brazil|2020-04-20	0.0005171677	South America
South America|hCoV-19/Uruguay/UY-NYUMC867/2020|EPI ISL 457963|B.1.1.1|Uruguay|2020-03-28	South America|hCoV-19/Brazil/RJ-0274/2020|EPI ISL 470640|B.1.1.33|Brazil|2020-04-20	0.0002757094	South America
South America|hCoV-19/Brazil/CE-L16-CD332/2020|EPI ISL 476281|B.1.1.33|Brazil|2020-03-28	South America|hCoV-19/Brazil/RJ-0274/2020|EPI ISL 470640|B.1.1.33|Brazil|2020-04-20	0.0000351482	South America
South America|hCoV-19/Brazil/SP-551/2020|EPI ISL 471554|B.1.1.33|Brazil|2020-03-29	South America|hCoV-19/Brazil/RJ-0274/2020|EPI ISL 470640|B.1.1.33|Brazil|2020-04-20	0.0000342187	South America
South America|hCoV-19/Colombia/NAR-GUR-0627/2020|EPI ISL 447749|B.1.1|Colombia|2020-03-29	South America|hCoV-19/Brazil/RJ-0274/2020|EPI ISL 470640|B.1.1.33|Brazil|2020-04-20	0.0001750439	South America
South America|hCoV-19/Argentina/PAIS-A0007/2020|EPI ISL 430799|B.1.5|Argentina|2020-03-30	South America|hCoV-19/Brazil/RJ-0274/2020|EPI ISL 470640|B.1.1.33|Brazil|2020-04-20	0.0002395937	South America
South America|hCoV-19/Chile/MA-ISPCH-17/2020|EPI ISL 445372|B.1|Chile|2020-03-30	South America|hCoV-19/Brazil/RJ-0274/2020|EPI ISL 470640|B.1.1.33|Brazil|2020-04-20	0.0002738332	South America
South America|hCoV-19/Colombia/HUI-GUR-0900/2020|EPI ISL 447752|B.1|Colombia|2020-03-30	South America|hCoV-19/Brazil/RJ-0274/2020|EPI ISL 470640|B.1.1.33|Brazil|2020-04-20	0.0003768598	South America
South America|hCoV-19/Colombia/CHO-GUR-0787/2020|EPI ISL 447750|B.1|Colombia|2020-03-30	South America|hCoV-19/Brazil/RJ-0274/2020|EPI ISL 470640|B.1.1.33|Brazil|2020-04-20	0.0003080945	South America
South America|hCoV-19/Brazil/RJ-899/2020|EPI ISL 456071|B.1.1.33|Brazil|2020-03-30	South America|hCoV-19/Brazil/RJ-0274/2020|EPI ISL 470640|B.1.1.33|Brazil|2020-04-20	0.0001027105	South America
South America|hCoV-19/Colombia/NAR-INS-94679/2020|EPI ISL 498162|A.2|Colombia|2020-03-30	South America|hCoV-19/Brazil/RJ-0274/2020|EPI ISL 470640|B.1.1.33|Brazil|2020-04-20	0.0006163093	South America
South America|hCoV-19/Colombia/ATL-INS-88712/2020|EPI ISL 498156|B.1.5|Colombia|2020-03-30	South America|hCoV-19/Brazil/RJ-0274/2020|EPI ISL 470640|B.1.1.33|Brazil|2020-04-20	0.0002395936	South America
South America|hCoV-19/Chile/VS-ISPCH-5/2020|EPI ISL 445337|B.1|Chile|2020-03-30	South America|hCoV-19/Brazil/RJ-0274/2020|EPI ISL 470640|B.1.1.33|Brazil|2020-04-20	0.0003081010	South America
South America|hCoV-19/Colombia/BOY-INS-88859/2020|EPI ISL 498157|B.1.255|Colombia|2020-03-30	South America|hCoV-19/Brazil/RJ-0274/2020|EPI ISL 470640|B.1.1.33|Brazil|2020-04-20	0.0002738519	South America
South America|hCoV-19/Colombia/BOL-INS-94411/2020|EPI ISL 498161|B.1|Colombia|2020-03-30	South America|hCoV-19/Brazil/RJ-0274/2020|EPI ISL 470640|B.1.1.33|Brazil|2020-04-20	0.0003081009	South America
South America|hCoV-19/Brazil/RJ-0252/2020|EPI ISL 470620|B.1.1.33|Brazil|2020-03-30	South America|hCoV-19/Brazil/RJ-0274/2020|EPI ISL 470640|B.1.1.33|Brazil|2020-04-20	0.0001026656	South America
South America|hCoV-19/Brazil/CE-L16-CD344/2020|EPI ISL 476288|B.1.5|Brazil|2020-03-30	South America|hCoV-19/Brazil/RJ-0274/2020|EPI ISL 470640|B.1.1.33|Brazil|2020-04-20	0.0002765746	South America
South America|hCoV-19/Brazil/CE-L16-CD346/2020|EPI ISL 476289|B.1.212|Brazil|2020-03-30	South America|hCoV-19/Brazil/RJ-0274/2020|EPI ISL 470640|B.1.1.33|Brazil|2020-04-20	0.0003803392	South America
South America|hCoV-19/Ecuador/HGSQ-USFQ-018/2020|EPI ISL 422563|B.1.1|Ecuador|2020-03-30	South America|hCoV-19/Brazil/RJ-0274/2020|EPI ISL 470640|B.1.1.33|Brazil|2020-04-20	0.0002106970	South America
South America|hCoV-19/Brazil/SP-L15-CD272/2020|EPI ISL 476265|B.1.255|Brazil|2020-03-30	South America|hCoV-19/Brazil/RJ-0274/2020|EPI ISL 470640|B.1.1.33|Brazil|2020-04-20	0.0002765777	South America
South America|hCoV-19/Brazil/SC-L16-CD350/2020|EPI ISL 476292|B.1.1.33|Brazil|2020-03-30	South America|hCoV-19/Brazil/RJ-0274/2020|EPI ISL 470640|B.1.1.33|Brazil|2020-04-20	0.0000345616	South America
South America|hCoV-19/Brazil/SP-L16-CD339/2020|EPI ISL 476286|B.1.1.33|Brazil|2020-03-30	South America|hCoV-19/Brazil/RJ-0274/2020|EPI ISL 470640|B.1.1.33|Brazil|2020-04-20	0.0000345628	South America
South America|hCoV-19/Brazil/SP-L15-CD274/2020|EPI ISL 476267|B.1.1|Brazil|2020-03-30	South America|hCoV-19/Brazil/RJ-0274/2020|EPI ISL 470640|B.1.1.33|Brazil|2020-04-20	0.0002095644	South America
South America|hCoV-19/Uruguay/UY-NYUMC866/2020|EPI ISL 457962|B.1.1.1|Uruguay|2020-03-30	South America|hCoV-19/Brazil/RJ-0274/2020|EPI ISL 470640|B.1.1.33|Brazil|2020-04-20	0.0002826937	South America
South America|hCoV-19/Brazil/SP-L15-CD283/2020|EPI ISL 476274|B.1.1.33|Brazil|2020-03-30	South America|hCoV-19/Brazil/RJ-0274/2020|EPI ISL 470640|B.1.1.33|Brazil|2020-04-20	0.0000704019	South America
South America|hCoV-19/Colombia/HUI-GUR-0920/2020|EPI ISL 447753|B.1.5|Colombia|2020-03-30	South America|hCoV-19/Brazil/RJ-0274/2020|EPI ISL 470640|B.1.1.33|Brazil|2020-04-20	0.0002858094	South America
South America|hCoV-19/Peru/ANC-INS-132/2020|EPI ISL 536529|B.1.1.1|Peru|2020-03-31	South America|hCoV-19/Brazil/RJ-0274/2020|EPI ISL 470640|B.1.1.33|Brazil|2020-04-20	0.0002737998	South America
South America|hCoV-19/Argentina/PAIS-A0009/2020|EPI ISL 430801|B.1.5|Argentina|2020-03-31	South America|hCoV-19/Brazil/RJ-0274/2020|EPI ISL 470640|B.1.1.33|Brazil|2020-04-20	0.0002395936	South America
South America|hCoV-19/Brazil/SP-122/2020|EPI ISL 515522|B.1.1.33|Brazil|2020-03-31	South America|hCoV-19/Brazil/RJ-0274/2020|EPI ISL 470640|B.1.1.33|Brazil|2020-04-20	0.0000342187	South America
South America|hCoV-19/Argentina/PAIS-A0011/2020|EPI ISL 430802|B.1.1|Argentina|2020-03-31	South America|hCoV-19/Brazil/RJ-0274/2020|EPI ISL 470640|B.1.1.33|Brazil|2020-04-20	0.0001368905	South America
South America|hCoV-19/Colombia/RIS-GUV-92087/2020|EPI ISL 447760|B.1.8|Colombia|2020-03-31	South America|hCoV-19/Brazil/RJ-0274/2020|EPI ISL 470640|B.1.1.33|Brazil|2020-04-20	0.0002396018	South America
South America|hCoV-19/Colombia/HUI-GUV-92061/2020|EPI ISL 447759|B.1.5|Colombia|2020-03-31	South America|hCoV-19/Brazil/RJ-0274/2020|EPI ISL 470640|B.1.1.33|Brazil|2020-04-20	0.0002396756	South America
South America|hCoV-19/Colombia/VAC-GUV-92034/2020|EPI ISL 447755|B.1.5|Colombia|2020-03-31	South America|hCoV-19/Brazil/RJ-0274/2020|EPI ISL 470640|B.1.1.33|Brazil|2020-04-20	0.0003425198	South America
South America|hCoV-19/Colombia/VAC-GUV-92042/2020|EPI ISL 447756|B.1.5|Colombia|2020-03-31	South America|hCoV-19/Brazil/RJ-0274/2020|EPI ISL 470640|B.1.1.33|Brazil|2020-04-20	0.0002740186	South America
South America|hCoV-19/Peru/ICA-INS-040/2020|EPI ISL 491462|B.1.1.1|Peru|2020-03-31	South America|hCoV-19/Brazil/RJ-0274/2020|EPI ISL 470640|B.1.1.33|Brazil|2020-04-20	0.0002756902	South America
South America|hCoV-19/Colombia/MAG-INS-95839/2020|EPI ISL 498166|B.1.255|Colombia|2020-03-31	South America|hCoV-19/Brazil/RJ-0274/2020|EPI ISL 470640|B.1.1.33|Brazil|2020-04-20	0.0003080838	South America
South America|hCoV-19/Colombia/CAU-INS-89002/2020|EPI ISL 498159|B.1|Colombia|2020-03-31	South America|hCoV-19/Brazil/RJ-0274/2020|EPI ISL 470640|B.1.1.33|Brazil|2020-04-20	0.0002053629	South America
South America|hCoV-19/Colombia/CES-INS-89781/2020|EPI ISL 498160|B.1.255|Colombia|2020-03-31	South America|hCoV-19/Brazil/RJ-0274/2020|EPI ISL 470640|B.1.1.33|Brazil|2020-04-20	0.0002738426	South America
South America|hCoV-19/Colombia/ANT-GUV-92256/2020|EPI ISL 447768|B.1|Colombia|2020-03-31	South America|hCoV-19/Brazil/RJ-0274/2020|EPI ISL 470640|B.1.1.33|Brazil|2020-04-20	0.0002740677	South America
South America|hCoV-19/Colombia/ANT-GUV-92146/2020|EPI ISL 447761|B|Colombia|2020-03-31	South America|hCoV-19/Brazil/RJ-0274/2020|EPI ISL 470640|B.1.1.33|Brazil|2020-04-20	0.0003772713	South America
South America|hCoV-19/Brazil/MA-L17-CD363/2020|EPI ISL 476309|B.1.1.33|Brazil|2020-03-31	South America|hCoV-19/Brazil/RJ-0274/2020|EPI ISL 470640|B.1.1.33|Brazil|2020-04-20	0.0000691248	South America
South America|hCoV-19/Brazil/BA-L17-CD359/2020|EPI ISL 476305|B.1.1.33|Brazil|2020-03-31	South America|hCoV-19/Brazil/RJ-0274/2020|EPI ISL 470640|B.1.1.33|Brazil|2020-04-20	0.0000691248	South America
South America|hCoV-19/Brazil/PR-L17-CD365/2020|EPI ISL 476311|B.1.1|Brazil|2020-03-31	South America|hCoV-19/Brazil/RJ-0274/2020|EPI ISL 470640|B.1.1.33|Brazil|2020-04-20	0.0001382673	South America
South America|hCoV-19/Brazil/SC-L17-CD372/2020|EPI ISL 476317|B.1.1.33|Brazil|2020-03-31	South America|hCoV-19/Brazil/RJ-0274/2020|EPI ISL 470640|B.1.1.33|Brazil|2020-04-20	0.0000348506	South America
South America|hCoV-19/Brazil/CE-L17-CD361/2020|EPI ISL 476307|B.1.212|Brazil|2020-03-31	South America|hCoV-19/Brazil/RJ-0274/2020|EPI ISL 470640|B.1.1.33|Brazil|2020-04-20	0.0003486140	South America
South America|hCoV-19/Brazil/SP-L17-CD357/2020|EPI ISL 476303|B.1.1.33|Brazil|2020-03-31	South America|hCoV-19/Brazil/RJ-0274/2020|EPI ISL 470640|B.1.1.33|Brazil|2020-04-20	0.0000697029	South America
South America|hCoV-19/Colombia/HUI-GUV-92060/2020|EPI ISL 447758|B.1.5|Colombia|2020-03-31	South America|hCoV-19/Brazil/RJ-0274/2020|EPI ISL 470640|B.1.1.33|Brazil|2020-04-20	0.0002487464	South America
South America|hCoV-19/Peru/CAL-INS-135/2020|EPI ISL 536530|B.1.1|Peru|2020-03-31	South America|hCoV-19/Brazil/RJ-0274/2020|EPI ISL 470640|B.1.1.33|Brazil|2020-04-20	0.0003233889	South America
South America|hCoV-19/Argentina/PAIS-A0012/2020|EPI ISL 430803|B.1.5|Argentina|2020-04-01	South America|hCoV-19/Brazil/RJ-0274/2020|EPI ISL 470640|B.1.1.33|Brazil|2020-04-20	0.0003080626	South America
South America|hCoV-19/Brazil/SP-137/2020|EPI ISL 515543|B.1.1.33|Brazil|2020-04-01	South America|hCoV-19/Brazil/RJ-0274/2020|EPI ISL 470640|B.1.1.33|Brazil|2020-04-20	0.0000684422	South America
South America|hCoV-19/Peru/LAM-INS-126/2020|EPI ISL 536524|C.14|Peru|2020-04-01	South America|hCoV-19/Brazil/RJ-0274/2020|EPI ISL 470640|B.1.1.33|Brazil|2020-04-20	0.0003080465	South America
South America|hCoV-19/Chile/RM-ISPCH-56/2020|EPI ISL 445352|B.1.1.33|Chile|2020-04-01	South America|hCoV-19/Brazil/RJ-0274/2020|EPI ISL 470640|B.1.1.33|Brazil|2020-04-20	0.0000342187	South America
South America|hCoV-19/Peru/JUN-INS-131/2020|EPI ISL 536528|B.1|Peru|2020-04-01	South America|hCoV-19/Brazil/RJ-0274/2020|EPI ISL 470640|B.1.1.33|Brazil|2020-04-20	0.0003765462	South America
South America|hCoV-19/Peru/LAM-INS-125/2020|EPI ISL 536523|C.14|Peru|2020-04-01	South America|hCoV-19/Brazil/RJ-0274/2020|EPI ISL 470640|B.1.1.33|Brazil|2020-04-20	0.0003422979	South America
South America|hCoV-19/Argentina/PAIS-A0013/2020|EPI ISL 430804|B.1.5|Argentina|2020-04-01	South America|hCoV-19/Brazil/RJ-0274/2020|EPI ISL 470640|B.1.1.33|Brazil|2020-04-20	0.0002395936	South America
South America|hCoV-19/Peru/LAM-INS-169/2020|EPI ISL 536562|B.1.1.1|Peru|2020-04-01	South America|hCoV-19/Brazil/RJ-0274/2020|EPI ISL 470640|B.1.1.33|Brazil|2020-04-20	0.0003080465	South America
South America|hCoV-19/Argentina/PAIS-A0014/2020|EPI ISL 430805|B.1.1|Argentina|2020-04-01	South America|hCoV-19/Brazil/RJ-0274/2020|EPI ISL 470640|B.1.1.33|Brazil|2020-04-20	0.0002056503	South America
South America|hCoV-19/Chile/RM-ISPCH-54/2020|EPI ISL 445350|B.1.1.1|Chile|2020-04-01	South America|hCoV-19/Brazil/RJ-0274/2020|EPI ISL 470640|B.1.1.33|Brazil|2020-04-20	0.0002737999	South America
South America|hCoV-19/Brazil/RJ-1065/2020|EPI ISL 456074|B.1.1.33|Brazil|2020-04-01	South America|hCoV-19/Brazil/RJ-0274/2020|EPI ISL 470640|B.1.1.33|Brazil|2020-04-20	0.0000684389	South America
South America|hCoV-19/Brazil/RJ-1056/2020|EPI ISL 456072|B.1.1.33|Brazil|2020-04-01	South America|hCoV-19/Brazil/RJ-0274/2020|EPI ISL 470640|B.1.1.33|Brazil|2020-04-20	0.0000342187	South America
South America|hCoV-19/Colombia/MAG-GVI-93457/2020|EPI ISL 447778|B.1.255|Colombia|2020-04-01	South America|hCoV-19/Brazil/RJ-0274/2020|EPI ISL 470640|B.1.1.33|Brazil|2020-04-20	0.0003080945	South America
South America|hCoV-19/Colombia/VAC-GVI-93366/2020|EPI ISL 447774|B.1|Colombia|2020-04-01	South America|hCoV-19/Brazil/RJ-0274/2020|EPI ISL 470640|B.1.1.33|Brazil|2020-04-20	0.0002739270	South America
South America|hCoV-19/Colombia/ANT-GUV-92250/2020|EPI ISL 447766|B.1|Colombia|2020-04-01	South America|hCoV-19/Brazil/RJ-0274/2020|EPI ISL 470640|B.1.1.33|Brazil|2020-04-20	0.0002739270	South America
South America|hCoV-19/Colombia/VAC-GVI-93467/2020|EPI ISL 447779|B.1.1|Colombia|2020-04-01	South America|hCoV-19/Brazil/RJ-0274/2020|EPI ISL 470640|B.1.1.33|Brazil|2020-04-20	0.0001369309	South America
South America|hCoV-19/Colombia/MAG-GVI-93450/2020|EPI ISL 447777|B.1.255|Colombia|2020-04-01	South America|hCoV-19/Brazil/RJ-0274/2020|EPI ISL 470640|B.1.1.33|Brazil|2020-04-20	0.0002740114	South America
South America|hCoV-19/Colombia/VAC-GVI-93470/2020|EPI ISL 447780|B.1|Colombia|2020-04-01	South America|hCoV-19/Brazil/RJ-0274/2020|EPI ISL 470640|B.1.1.33|Brazil|2020-04-20	0.0003083835	South America
South America|hCoV-19/Colombia/VAC-GVI-93381/2020|EPI ISL 447775|B.1|Colombia|2020-04-01	South America|hCoV-19/Brazil/RJ-0274/2020|EPI ISL 470640|B.1.1.33|Brazil|2020-04-20	0.0002741240	South America
South America|hCoV-19/Peru/LAM-INS-034/2020|EPI ISL 491459|C.14|Peru|2020-04-01	South America|hCoV-19/Brazil/RJ-0274/2020|EPI ISL 470640|B.1.1.33|Brazil|2020-04-20	0.0003101585	South America
South America|hCoV-19/Peru/LIM-INS-060/2020|EPI ISL 524473|B.1.1|Peru|2020-04-01	South America|hCoV-19/Brazil/RJ-0274/2020|EPI ISL 470640|B.1.1.33|Brazil|2020-04-20	0.0001722901	South America
South America|hCoV-19/Peru/LAM-INS-038/2020|EPI ISL 491461|C.14|Peru|2020-04-01	South America|hCoV-19/Brazil/RJ-0274/2020|EPI ISL 470640|B.1.1.33|Brazil|2020-04-20	0.0003446449	South America
South America|hCoV-19/Peru/LAM-INS-035/2020|EPI ISL 491460|B.1.1.1|Peru|2020-04-01	South America|hCoV-19/Brazil/RJ-0274/2020|EPI ISL 470640|B.1.1.33|Brazil|2020-04-20	0.0003101585	South America
South America|hCoV-19/Peru/CAJ-INS-057/2020|EPI ISL 517713|B.1.1.1|Peru|2020-04-01	South America|hCoV-19/Brazil/RJ-0274/2020|EPI ISL 470640|B.1.1.33|Brazil|2020-04-20	0.0002412120	South America
South America|hCoV-19/Chile/RM-ISPCH-53/2020|EPI ISL 449800|B.1.5|Chile|2020-04-01	South America|hCoV-19/Brazil/RJ-0274/2020|EPI ISL 470640|B.1.1.33|Brazil|2020-04-20	0.0006508052	South America
South America|hCoV-19/Brazil/RJ-1058/2020|EPI ISL 456073|B.1.1.33|Brazil|2020-04-01	South America|hCoV-19/Brazil/RJ-0274/2020|EPI ISL 470640|B.1.1.33|Brazil|2020-04-20	0.0000684703	South America
South America|hCoV-19/Colombia/VAC-GVI-93352/2020|EPI ISL 447771|B.1|Colombia|2020-04-01	South America|hCoV-19/Brazil/RJ-0274/2020|EPI ISL 470640|B.1.1.33|Brazil|2020-04-20	0.0002739645	South America
South America|hCoV-19/Colombia/COR-INS-95319/2020|EPI ISL 498163|B.1|Colombia|2020-04-01	South America|hCoV-19/Brazil/RJ-0274/2020|EPI ISL 470640|B.1.1.33|Brazil|2020-04-20	0.0002053699	South America
South America|hCoV-19/Colombia/VAC-INS-96183/2020|EPI ISL 456147|B.1|Colombia|2020-04-01	South America|hCoV-19/Brazil/RJ-0274/2020|EPI ISL 470640|B.1.1.33|Brazil|2020-04-20	0.0003082527	South America
South America|hCoV-19/Colombia/VAC-INS-96176/2020|EPI ISL 456152|B|Colombia|2020-04-01	South America|hCoV-19/Brazil/RJ-0274/2020|EPI ISL 470640|B.1.1.33|Brazil|2020-04-20	0.0005142633	South America
South America|hCoV-19/Peru/JUN-INS-127/2020|EPI ISL 536525|B.1|Peru|2020-04-01	South America|hCoV-19/Brazil/RJ-0274/2020|EPI ISL 470640|B.1.1.33|Brazil|2020-04-20	0.0002405142	South America
South America|hCoV-19/Colombia/ANT-GUV-92252/2020|EPI ISL 447767|B|Colombia|2020-04-01	South America|hCoV-19/Brazil/RJ-0274/2020|EPI ISL 470640|B.1.1.33|Brazil|2020-04-20	0.0004821969	South America
South America|hCoV-19/Colombia/CUN-GVI-93301/2020|EPI ISL 447769|B.1.255|Colombia|2020-04-01	South America|hCoV-19/Brazil/RJ-0274/2020|EPI ISL 470640|B.1.1.33|Brazil|2020-04-20	0.0003432939	South America
South America|hCoV-19/Peru/LAM-INS-170/2020|EPI ISL 536563|B.1.1.1|Peru|2020-04-01	South America|hCoV-19/Brazil/RJ-0274/2020|EPI ISL 470640|B.1.1.33|Brazil|2020-04-20	0.0003096401	South America
South America|hCoV-19/Peru/LAM-INS-171/2020|EPI ISL 536564|B.1.5|Peru|2020-04-01	South America|hCoV-19/Brazil/RJ-0274/2020|EPI ISL 470640|B.1.1.33|Brazil|2020-04-20	0.0004140276	South America
South America|hCoV-19/Brazil/PA-0227/2020|EPI ISL 470601|B.1.1.33|Brazil|2020-04-01	South America|hCoV-19/Brazil/RJ-0274/2020|EPI ISL 470640|B.1.1.33|Brazil|2020-04-20	0.0001026683	South America
South America|hCoV-19/Brazil/SC-L19-CD399/2020|EPI ISL 476324|B.1.1.33|Brazil|2020-04-01	South America|hCoV-19/Brazil/RJ-0274/2020|EPI ISL 470640|B.1.1.33|Brazil|2020-04-20	0.0000342199	South America
South America|hCoV-19/Brazil/SP-L19-CD391/2020|EPI ISL 476320|B.1.212|Brazil|2020-04-01	South America|hCoV-19/Brazil/RJ-0274/2020|EPI ISL 470640|B.1.1.33|Brazil|2020-04-20	0.0003080653	South America
South America|hCoV-19/Brazil/RS-L19-CD390/2020|EPI ISL 476319|B.1.1.33|Brazil|2020-04-01	South America|hCoV-19/Brazil/RJ-0274/2020|EPI ISL 470640|B.1.1.33|Brazil|2020-04-20	0.0001026678	South America
South America|hCoV-19/Brazil/PA-0229/2020|EPI ISL 470603|B.1.1.1|Brazil|2020-04-01	South America|hCoV-19/Brazil/RJ-0274/2020|EPI ISL 470640|B.1.1.33|Brazil|2020-04-20	0.0002738130	South America
South America|hCoV-19/Brazil/RJ-0254/2020|EPI ISL 470622|B.39|Brazil|2020-04-01	South America|hCoV-19/Brazil/RJ-0274/2020|EPI ISL 470640|B.1.1.33|Brazil|2020-04-20	0.0005478391	South America
South America|hCoV-19/Brazil/AM-0201/2020|EPI ISL 470568|B.1|Brazil|2020-04-01	South America|hCoV-19/Brazil/RJ-0274/2020|EPI ISL 470640|B.1.1.33|Brazil|2020-04-20	0.0003081788	South America
South America|hCoV-19/Peru/JUN-INS-128/2020|EPI ISL 536526|B.1.5|Peru|2020-04-01	South America|hCoV-19/Brazil/RJ-0274/2020|EPI ISL 470640|B.1.1.33|Brazil|2020-04-20	0.0003831409	South America
South America|hCoV-19/Colombia/un-CIAT-01/2020|EPI ISL 445085|B.1|Colombia|2020-04-02	South America|hCoV-19/Brazil/RJ-0274/2020|EPI ISL 470640|B.1.1.33|Brazil|2020-04-20	0.0003080838	South America
South America|hCoV-19/Argentina/PAIS-A0016/2020|EPI ISL 430807|B.1.1|Argentina|2020-04-02	South America|hCoV-19/Brazil/RJ-0274/2020|EPI ISL 470640|B.1.1.33|Brazil|2020-04-20	0.0001711134	South America
South America|hCoV-19/Brazil/SP-124/2020|EPI ISL 515523|B.1.1.33|Brazil|2020-04-02	South America|hCoV-19/Brazil/RJ-0274/2020|EPI ISL 470640|B.1.1.33|Brazil|2020-04-20	0.0000342187	South America
South America|hCoV-19/Brazil/RJ-1595/2020|EPI ISL 467346|B.39|Brazil|2020-04-02	South America|hCoV-19/Brazil/RJ-0274/2020|EPI ISL 470640|B.1.1.33|Brazil|2020-04-20	0.0007533906	South America
South America|hCoV-19/Brazil/RJ-1100/2020|EPI ISL 456075|B.1.1.33|Brazil|2020-04-02	South America|hCoV-19/Brazil/RJ-0274/2020|EPI ISL 470640|B.1.1.33|Brazil|2020-04-20	0.0000684389	South America
South America|hCoV-19/Brazil/RJ-1574/2020|EPI ISL 467345|B.1.1.33|Brazil|2020-04-02	South America|hCoV-19/Brazil/RJ-0274/2020|EPI ISL 470640|B.1.1.33|Brazil|2020-04-20	0.0000684389	South America
South America|hCoV-19/Brazil/RJ-1555/2020|EPI ISL 467344|B.39|Brazil|2020-04-02	South America|hCoV-19/Brazil/RJ-0274/2020|EPI ISL 470640|B.1.1.33|Brazil|2020-04-20	0.0006163760	South America
South America|hCoV-19/Colombia/VAC-GVI-93511/2020|EPI ISL 447785|B.1|Colombia|2020-04-02	South America|hCoV-19/Brazil/RJ-0274/2020|EPI ISL 470640|B.1.1.33|Brazil|2020-04-20	0.0002739270	South America
South America|hCoV-19/Brazil/RJ-1600/2020|EPI ISL 456082|B.1.1.33|Brazil|2020-04-02	South America|hCoV-19/Brazil/RJ-0274/2020|EPI ISL 470640|B.1.1.33|Brazil|2020-04-20	0.0000684680	South America
South America|hCoV-19/Peru/LOR-INS-058/2020|EPI ISL 514317|B.1.1|Peru|2020-04-02	South America|hCoV-19/Brazil/RJ-0274/2020|EPI ISL 470640|B.1.1.33|Brazil|2020-04-20	0.0001378224	South America
South America|hCoV-19/Chile/RM-ISPCH-57/2020|EPI ISL 445353|B.1.1|Chile|2020-04-02	South America|hCoV-19/Brazil/RJ-0274/2020|EPI ISL 470640|B.1.1.33|Brazil|2020-04-20	0.0001368952	South America
South America|hCoV-19/Chile/RM-ISPCH-55/2020|EPI ISL 445351|B.40|Chile|2020-04-02	South America|hCoV-19/Brazil/RJ-0274/2020|EPI ISL 470640|B.1.1.33|Brazil|2020-04-20	0.0005821120	South America
South America|hCoV-19/Venezuela/VEN-89312/2020|EPI ISL 476702|B.1.1|Venezuela|2020-04-02	South America|hCoV-19/Brazil/RJ-0274/2020|EPI ISL 470640|B.1.1.33|Brazil|2020-04-20	0.0001374190	South America
South America|hCoV-19/Brazil/RJ-0255/2020|EPI ISL 470623|B.1.1.33|Brazil|2020-04-02	South America|hCoV-19/Brazil/RJ-0274/2020|EPI ISL 470640|B.1.1.33|Brazil|2020-04-20	0.0000684436	South America
South America|hCoV-19/Brazil/AM-0203/2020|EPI ISL 470570|B.1.1.33|Brazil|2020-04-02	South America|hCoV-19/Brazil/RJ-0274/2020|EPI ISL 470640|B.1.1.33|Brazil|2020-04-20	0.0001026656	South America
South America|hCoV-19/Brazil/GO-L19-CD413/2020|EPI ISL 476336|B.1.5|Brazil|2020-04-02	South America|hCoV-19/Brazil/RJ-0274/2020|EPI ISL 470640|B.1.1.33|Brazil|2020-04-20	0.0002738440	South America
South America|hCoV-19/Brazil/MA-L19-CD403/2020|EPI ISL 476327|B.1.1.33|Brazil|2020-04-02	South America|hCoV-19/Brazil/RJ-0274/2020|EPI ISL 470640|B.1.1.33|Brazil|2020-04-20	0.0000684445	South America
South America|hCoV-19/Brazil/CE-L19-CD408/2020|EPI ISL 476331|B.1.212|Brazil|2020-04-02	South America|hCoV-19/Brazil/RJ-0274/2020|EPI ISL 470640|B.1.1.33|Brazil|2020-04-20	0.0003080758	South America
South America|hCoV-19/Brazil/CE-0206/2020|EPI ISL 470573|B.1.212|Brazil|2020-04-02	South America|hCoV-19/Brazil/RJ-0274/2020|EPI ISL 470640|B.1.1.33|Brazil|2020-04-20	0.0003456714	South America
South America|hCoV-19/Brazil/RS-L19-CD412/2020|EPI ISL 476335|B.1.1.33|Brazil|2020-04-02	South America|hCoV-19/Brazil/RJ-0274/2020|EPI ISL 470640|B.1.1.33|Brazil|2020-04-20	0.0000345044	South America
South America|hCoV-19/Brazil/MA-L19-CD407/2020|EPI ISL 476330|B.1.1.33|Brazil|2020-04-02	South America|hCoV-19/Brazil/RJ-0274/2020|EPI ISL 470640|B.1.1.33|Brazil|2020-04-20	0.0000691400	South America
South America|hCoV-19/Brazil/PA-0232/2020|EPI ISL 470606|B.1.1.33|Brazil|2020-04-02	South America|hCoV-19/Brazil/RJ-0274/2020|EPI ISL 470640|B.1.1.33|Brazil|2020-04-20	0.0000691439	South America
South America|hCoV-19/Brazil/AM-0204/2020|EPI ISL 470571|B.1|Brazil|2020-04-02	South America|hCoV-19/Brazil/RJ-0274/2020|EPI ISL 470640|B.1.1.33|Brazil|2020-04-20	0.0002790293	South America
South America|hCoV-19/Brazil/SP-L20-CD416/2020|EPI ISL 476351|B.1.1.33|Brazil|2020-04-02	South America|hCoV-19/Brazil/RJ-0274/2020|EPI ISL 470640|B.1.1.33|Brazil|2020-04-20	0.0000697247	South America
South America|hCoV-19/Brazil/GO-L19-CD410/2020|EPI ISL 476333|B.1.5|Brazil|2020-04-02	South America|hCoV-19/Brazil/RJ-0274/2020|EPI ISL 470640|B.1.1.33|Brazil|2020-04-20	0.0002442065	South America
South America|hCoV-19/Brazil/SP-L22-CD475/2020|EPI ISL 476374|B.1.1.33|Brazil|2020-04-02	South America|hCoV-19/Brazil/RJ-0274/2020|EPI ISL 470640|B.1.1.33|Brazil|2020-04-20	0.0000697636	South America
South America|hCoV-19/Colombia/VAC-GVI-93476/2020|EPI ISL 447782|B.1|Colombia|2020-04-02	South America|hCoV-19/Brazil/RJ-0274/2020|EPI ISL 470640|B.1.1.33|Brazil|2020-04-20	0.0002854383	South America
South America|hCoV-19/Colombia/VAC-GVI-93496/2020|EPI ISL 447784|B.1|Colombia|2020-04-02	South America|hCoV-19/Brazil/RJ-0274/2020|EPI ISL 470640|B.1.1.33|Brazil|2020-04-20	0.0002844841	South America
South America|hCoV-19/Brazil/AP-IEC-162620/2020|EPI ISL 524792|B.1.1.33|Brazil|2020-04-03	South America|hCoV-19/Brazil/RJ-0274/2020|EPI ISL 470640|B.1.1.33|Brazil|2020-04-20	0.0000684390	South America
South America|hCoV-19/Brazil/SP-177/2020|EPI ISL 523973|B.1.1.33|Brazil|2020-04-03	South America|hCoV-19/Brazil/RJ-0274/2020|EPI ISL 470640|B.1.1.33|Brazil|2020-04-20	0.0001026607	South America
South America|hCoV-19/Argentina/PAIS-A0017/2020|EPI ISL 430808|B.1.1.1|Argentina|2020-04-03	South America|hCoV-19/Brazil/RJ-0274/2020|EPI ISL 470640|B.1.1.33|Brazil|2020-04-20	0.0003080612	South America
South America|hCoV-19/Brazil/AP-IEC-162741/2020|EPI ISL 458138|B.1.1.33|Brazil|2020-04-03	South America|hCoV-19/Brazil/RJ-0274/2020|EPI ISL 470640|B.1.1.33|Brazil|2020-04-20	0.0001026607	South America
South America|hCoV-19/Colombia/VAC-GVI-93534/2020|EPI ISL 447786|B.1|Colombia|2020-04-03	South America|hCoV-19/Brazil/RJ-0274/2020|EPI ISL 470640|B.1.1.33|Brazil|2020-04-20	0.0002738426	South America
South America|hCoV-19/Colombia/VAC-GVI-93538/2020|EPI ISL 447790|B.1|Colombia|2020-04-03	South America|hCoV-19/Brazil/RJ-0274/2020|EPI ISL 470640|B.1.1.33|Brazil|2020-04-20	0.0003424567	South America
South America|hCoV-19/Colombia/VAC-GVI-93537/2020|EPI ISL 447789|B.1.1|Colombia|2020-04-03	South America|hCoV-19/Brazil/RJ-0274/2020|EPI ISL 470640|B.1.1.33|Brazil|2020-04-20	0.0002396453	South America
South America|hCoV-19/Brazil/RJ-1402/2020|EPI ISL 456079|B.1.1.33|Brazil|2020-04-03	South America|hCoV-19/Brazil/RJ-0274/2020|EPI ISL 470640|B.1.1.33|Brazil|2020-04-20	0.0000684647	South America
South America|hCoV-19/Colombia/VAC-GVI-97210/2020|EPI ISL 447794|B.1.1|Colombia|2020-04-03	South America|hCoV-19/Brazil/RJ-0274/2020|EPI ISL 470640|B.1.1.33|Brazil|2020-04-20	0.0001711999	South America
South America|hCoV-19/Colombia/VAC-GVI-97203/2020|EPI ISL 447793|B.1|Colombia|2020-04-03	South America|hCoV-19/Brazil/RJ-0274/2020|EPI ISL 470640|B.1.1.33|Brazil|2020-04-20	0.0002740020	South America
South America|hCoV-19/Colombia/VAC-GVI-97161/2020|EPI ISL 447791|B.1|Colombia|2020-04-03	South America|hCoV-19/Brazil/RJ-0274/2020|EPI ISL 470640|B.1.1.33|Brazil|2020-04-20	0.0002741240	South America
South America|hCoV-19/Chile/RM-ISPCH-76/2020|EPI ISL 445373|B.1.1.33|Chile|2020-04-03	South America|hCoV-19/Brazil/RJ-0274/2020|EPI ISL 470640|B.1.1.33|Brazil|2020-04-20	0.0000684436	South America
South America|hCoV-19/Colombia/CUN-INS-96791/2020|EPI ISL 498167|B.1|Colombia|2020-04-03	South America|hCoV-19/Brazil/RJ-0274/2020|EPI ISL 470640|B.1.1.33|Brazil|2020-04-20	0.0002053700	South America
South America|hCoV-19/Colombia/VAC-GVI-97181/2020|EPI ISL 447792|B.1.255|Colombia|2020-04-03	South America|hCoV-19/Brazil/RJ-0274/2020|EPI ISL 470640|B.1.1.33|Brazil|2020-04-20	0.0004109806	South America
South America|hCoV-19/Brazil/RJ-0256/2020|EPI ISL 470624|B.1.1.33|Brazil|2020-04-03	South America|hCoV-19/Brazil/RJ-0274/2020|EPI ISL 470640|B.1.1.33|Brazil|2020-04-20	0.0001368971	South America
South America|hCoV-19/Brazil/MG-0219/2020|EPI ISL 470585|B.1.1.33|Brazil|2020-04-03	South America|hCoV-19/Brazil/RJ-0274/2020|EPI ISL 470640|B.1.1.33|Brazil|2020-04-20	0.0000342187	South America
South America|hCoV-19/Brazil/SP-L19-CD409/2020|EPI ISL 476332|B.1.1.33|Brazil|2020-04-03	South America|hCoV-19/Brazil/RJ-0274/2020|EPI ISL 470640|B.1.1.33|Brazil|2020-04-20	0.0000684413	South America
South America|hCoV-19/Brazil/SP-L20-CD415/2020|EPI ISL 476350|B.1.1.33|Brazil|2020-04-03	South America|hCoV-19/Brazil/RJ-0274/2020|EPI ISL 470640|B.1.1.33|Brazil|2020-04-20	0.0000684436	South America
South America|hCoV-19/Brazil/GO-0209/2020|EPI ISL 470576|B.1.5|Brazil|2020-04-03	South America|hCoV-19/Brazil/RJ-0274/2020|EPI ISL 470640|B.1.1.33|Brazil|2020-04-20	0.0002396100	South America
South America|hCoV-19/Brazil/PE-L20-CD432/2020|EPI ISL 476359|B.1.1|Brazil|2020-04-03	South America|hCoV-19/Brazil/RJ-0274/2020|EPI ISL 470640|B.1.1.33|Brazil|2020-04-20	0.0001026713	South America
South America|hCoV-19/Brazil/PA-0237/2020|EPI ISL 470611|B.1.1.33|Brazil|2020-04-03	South America|hCoV-19/Brazil/RJ-0274/2020|EPI ISL 470640|B.1.1.33|Brazil|2020-04-20	0.0001037111	South America
South America|hCoV-19/Brazil/PA-0235/2020|EPI ISL 470609|B.1.1.33|Brazil|2020-04-03	South America|hCoV-19/Brazil/RJ-0274/2020|EPI ISL 470640|B.1.1.33|Brazil|2020-04-20	0.0000691391	South America
South America|hCoV-19/Brazil/SP-L1-CAMPI8/2020|EPI ISL 476170|B.1.1.33|Brazil|2020-04-03	South America|hCoV-19/Brazil/RJ-0274/2020|EPI ISL 470640|B.1.1.33|Brazil|2020-04-20	0.0000348567	South America
South America|hCoV-19/Brazil/SP-L20-CD418/2020|EPI ISL 476352|B.1.1.33|Brazil|2020-04-03	South America|hCoV-19/Brazil/RJ-0274/2020|EPI ISL 470640|B.1.1.33|Brazil|2020-04-20	0.0001050435	South America
South America|hCoV-19/Brazil/SP-131/2020|EPI ISL 471543|B.1.5|Brazil|2020-04-04	South America|hCoV-19/Brazil/RJ-0274/2020|EPI ISL 470640|B.1.1.33|Brazil|2020-04-20	0.0002738404	South America
South America|hCoV-19/Chile/RM-ISPCH-79/2020|EPI ISL 445376|B.1|Chile|2020-04-04	South America|hCoV-19/Brazil/RJ-0274/2020|EPI ISL 470640|B.1.1.33|Brazil|2020-04-20	0.0004107999	South America
South America|hCoV-19/Chile/RM-ISPCH-78/2020|EPI ISL 445375|B.1.1.1|Chile|2020-04-04	South America|hCoV-19/Brazil/RJ-0274/2020|EPI ISL 470640|B.1.1.33|Brazil|2020-04-20	0.0002738000	South America
South America|hCoV-19/Colombia/CUN-GVI-97718/2020|EPI ISL 447800|B.1.255|Colombia|2020-04-04	South America|hCoV-19/Brazil/RJ-0274/2020|EPI ISL 470640|B.1.1.33|Brazil|2020-04-20	0.0002738426	South America
South America|hCoV-19/Colombia/NAR-GVI-97417/2020|EPI ISL 447798|B.1.1|Colombia|2020-04-04	South America|hCoV-19/Brazil/RJ-0274/2020|EPI ISL 470640|B.1.1.33|Brazil|2020-04-20	0.0001368887	South America
South America|hCoV-19/Brazil/RJ-1830/2020|EPI ISL 541349|B.1.1.33|Brazil|2020-04-04	South America|hCoV-19/Brazil/RJ-0274/2020|EPI ISL 470640|B.1.1.33|Brazil|2020-04-20	0.0001026691	South America
South America|hCoV-19/Colombia/VAC-GVI-97321/2020|EPI ISL 447796|B.1.1|Colombia|2020-04-04	South America|hCoV-19/Brazil/RJ-0274/2020|EPI ISL 470640|B.1.1.33|Brazil|2020-04-20	0.0001369251	South America
South America|hCoV-19/Colombia/VAC-GVI-97212/2020|EPI ISL 447795|B.1|Colombia|2020-04-04	South America|hCoV-19/Brazil/RJ-0274/2020|EPI ISL 470640|B.1.1.33|Brazil|2020-04-20	0.0003423863	South America
South America|hCoV-19/Colombia/MET-GVI-97782/2020|EPI ISL 447803|B.1.1|Colombia|2020-04-04	South America|hCoV-19/Brazil/RJ-0274/2020|EPI ISL 470640|B.1.1.33|Brazil|2020-04-20	0.0001711544	South America
South America|hCoV-19/Colombia/MET-GVI-97769/2020|EPI ISL 447802|B.1.1|Colombia|2020-04-04	South America|hCoV-19/Brazil/RJ-0274/2020|EPI ISL 470640|B.1.1.33|Brazil|2020-04-20	0.0001026888	South America
South America|hCoV-19/Colombia/RIS-GVI-98006/2020|EPI ISL 447809|B.1.3|Colombia|2020-04-04	South America|hCoV-19/Brazil/RJ-0274/2020|EPI ISL 470640|B.1.1.33|Brazil|2020-04-20	0.0004109471	South America
South America|hCoV-19/Colombia/BOY-GVI-97349/2020|EPI ISL 447797|B.1.255|Colombia|2020-04-04	South America|hCoV-19/Brazil/RJ-0274/2020|EPI ISL 470640|B.1.1.33|Brazil|2020-04-20	0.0003424124	South America
South America|hCoV-19/Colombia/MET-GVI-97783/2020|EPI ISL 447804|B.1.1|Colombia|2020-04-04	South America|hCoV-19/Brazil/RJ-0274/2020|EPI ISL 470640|B.1.1.33|Brazil|2020-04-20	0.0001711720	South America
South America|hCoV-19/Chile/RM-ISPCH-77/2020|EPI ISL 445374|B.1.1.1|Chile|2020-04-04	South America|hCoV-19/Brazil/RJ-0274/2020|EPI ISL 470640|B.1.1.33|Brazil|2020-04-20	0.0002738094	South America
South America|hCoV-19/Chile/BI-ISPCH-4/2020|EPI ISL 445378|B.1.1|Chile|2020-04-04	South America|hCoV-19/Brazil/RJ-0274/2020|EPI ISL 470640|B.1.1.33|Brazil|2020-04-20	0.0001368923	South America
South America|hCoV-19/Brazil/RJ-1862/2020|EPI ISL 541350|B.1.1.33|Brazil|2020-04-04	South America|hCoV-19/Brazil/RJ-0274/2020|EPI ISL 470640|B.1.1.33|Brazil|2020-04-20	0.0000684492	South America
South America|hCoV-19/Brazil/RJ-1783/2020|EPI ISL 541347|B.1.1.33|Brazil|2020-04-04	South America|hCoV-19/Brazil/RJ-0274/2020|EPI ISL 470640|B.1.1.33|Brazil|2020-04-20	0.0000685327	South America
South America|hCoV-19/Argentina/PAIS-A0018/2020|EPI ISL 430809|B.1.1.1|Argentina|2020-04-04	South America|hCoV-19/Brazil/RJ-0274/2020|EPI ISL 470640|B.1.1.33|Brazil|2020-04-20	0.0003086063	South America
South America|hCoV-19/Brazil/MG-0220/2020|EPI ISL 470586|B.1.1.33|Brazil|2020-04-04	South America|hCoV-19/Brazil/RJ-0274/2020|EPI ISL 470640|B.1.1.33|Brazil|2020-04-20	0.0001368877	South America
South America|hCoV-19/Brazil/GO-0210/2020|EPI ISL 470577|B.1.1.33|Brazil|2020-04-04	South America|hCoV-19/Brazil/RJ-0274/2020|EPI ISL 470640|B.1.1.33|Brazil|2020-04-20	0.0000342187	South America
South America|hCoV-19/Chile/RM-ISPCH-74/2020|EPI ISL 445370|B.1.1.33|Chile|2020-04-05	South America|hCoV-19/Brazil/RJ-0274/2020|EPI ISL 470640|B.1.1.33|Brazil|2020-04-20	0.0000342187	South America
South America|hCoV-19/Chile/RM-ISPCH-80/2020|EPI ISL 445377|B.1.1|Chile|2020-04-05	South America|hCoV-19/Brazil/RJ-0274/2020|EPI ISL 470640|B.1.1.33|Brazil|2020-04-20	0.0001368840	South America
South America|hCoV-19/Brazil/RJ-1870/2020|EPI ISL 541351|B.1|Brazil|2020-04-05	South America|hCoV-19/Brazil/RJ-0274/2020|EPI ISL 470640|B.1.1.33|Brazil|2020-04-20	0.0002396510	South America
South America|hCoV-19/Colombia/RIS-GVI-98011/2020|EPI ISL 447810|B.1.3|Colombia|2020-04-05	South America|hCoV-19/Brazil/RJ-0274/2020|EPI ISL 470640|B.1.1.33|Brazil|2020-04-20	0.0004451535	South America
South America|hCoV-19/Colombia/CUN-GVI-98087/2020|EPI ISL 447812|B.1.255|Colombia|2020-04-05	South America|hCoV-19/Brazil/RJ-0274/2020|EPI ISL 470640|B.1.1.33|Brazil|2020-04-20	0.0002738895	South America
South America|hCoV-19/Colombia/CUN-GVI-98290/2020|EPI ISL 447813|B.1.255|Colombia|2020-04-05	South America|hCoV-19/Brazil/RJ-0274/2020|EPI ISL 470640|B.1.1.33|Brazil|2020-04-20	0.0003766999	South America
South America|hCoV-19/Brazil/SP-L22-CD487/2020|EPI ISL 476383|B.1.1.33|Brazil|2020-04-05	South America|hCoV-19/Brazil/RJ-0274/2020|EPI ISL 470640|B.1.1.33|Brazil|2020-04-20	0.0000342187	South America
South America|hCoV-19/Colombia/HUI-GVI-98032/2020|EPI ISL 447811|B.1.5|Colombia|2020-04-05	South America|hCoV-19/Brazil/RJ-0274/2020|EPI ISL 470640|B.1.1.33|Brazil|2020-04-20	0.0002126922	South America
South America|hCoV-19/Brazil/MG-0221/2020|EPI ISL 470587|B.1.1.33|Brazil|2020-04-05	South America|hCoV-19/Brazil/RJ-0274/2020|EPI ISL 470640|B.1.1.33|Brazil|2020-04-20	0.0001045805	South America
South America|hCoV-19/Brazil/MA-IEC-163069/2020|EPI ISL 458149|B.1.1.33|Brazil|2020-04-06	South America|hCoV-19/Brazil/RJ-0274/2020|EPI ISL 470640|B.1.1.33|Brazil|2020-04-20	0.0001711134	South America
South America|hCoV-19/Brazil/RJ-1466/2020|EPI ISL 456081|B.1.1.33|Brazil|2020-04-06	South America|hCoV-19/Brazil/RJ-0274/2020|EPI ISL 470640|B.1.1.33|Brazil|2020-04-20	0.0000342316	South America
South America|hCoV-19/Brazil/RJ-1464/2020|EPI ISL 456080|B.1.1.33|Brazil|2020-04-06	South America|hCoV-19/Brazil/RJ-0274/2020|EPI ISL 470640|B.1.1.33|Brazil|2020-04-20	0.0000684665	South America
South America|hCoV-19/Chile/RM-ISPCH-73/2020|EPI ISL 445369|B.1.1.33|Chile|2020-04-06	South America|hCoV-19/Brazil/RJ-0274/2020|EPI ISL 470640|B.1.1.33|Brazil|2020-04-20	0.0000684413	South America
South America|hCoV-19/Brazil/RJ-1798/2020|EPI ISL 541348|B.1.1.33|Brazil|2020-04-06	South America|hCoV-19/Brazil/RJ-0274/2020|EPI ISL 470640|B.1.1.33|Brazil|2020-04-20	0.0000684436	South America
South America|hCoV-19/Brazil/PE-IAM215/2020|EPI ISL 500471|B.1.1|Brazil|2020-04-06	South America|hCoV-19/Brazil/RJ-0274/2020|EPI ISL 470640|B.1.1.33|Brazil|2020-04-20	0.0001722984	South America
South America|hCoV-19/Brazil/RJ-0257/2020|EPI ISL 470625|B.1.1.33|Brazil|2020-04-06	South America|hCoV-19/Brazil/RJ-0274/2020|EPI ISL 470640|B.1.1.33|Brazil|2020-04-20	0.0000342187	South America
South America|hCoV-19/Colombia/SAN-INS-94514/2020|EPI ISL 456156|B.1.1|Colombia|2020-04-06	South America|hCoV-19/Brazil/RJ-0274/2020|EPI ISL 470640|B.1.1.33|Brazil|2020-04-20	0.0001040852	South America
South America|hCoV-19/Colombia/VAC-GVI-97223/2020|EPI ISL 447814|B.1.5|Colombia|2020-04-06	South America|hCoV-19/Brazil/RJ-0274/2020|EPI ISL 470640|B.1.1.33|Brazil|2020-04-20	0.0002781234	South America
South America|hCoV-19/Brazil/MG-0222/2020|EPI ISL 470588|B.1.1.33|Brazil|2020-04-06	South America|hCoV-19/Brazil/RJ-0274/2020|EPI ISL 470640|B.1.1.33|Brazil|2020-04-20	0.0002053493	South America
South America|hCoV-19/Brazil/SP-L20-CD436/2020|EPI ISL 476362|B.1.1.33|Brazil|2020-04-06	South America|hCoV-19/Brazil/RJ-0274/2020|EPI ISL 470640|B.1.1.33|Brazil|2020-04-20	0.0000702892	South America
South America|hCoV-19/Ecuador/USFQ-128/2020|EPI ISL 491933|B.1.5|Ecuador|2020-04-07	South America|hCoV-19/Brazil/RJ-0274/2020|EPI ISL 470640|B.1.1.33|Brazil|2020-04-20	0.0003080629	South America
South America|hCoV-19/Ecuador/USFQ-129/2020|EPI ISL 491934|B.1.1.10|Ecuador|2020-04-07	South America|hCoV-19/Brazil/RJ-0274/2020|EPI ISL 470640|B.1.1.33|Brazil|2020-04-20	0.0001711134	South America
South America|hCoV-19/Argentina/PAIS-A0019/2020|EPI ISL 430810|B.1.3|Argentina|2020-04-07	South America|hCoV-19/Brazil/RJ-0274/2020|EPI ISL 470640|B.1.1.33|Brazil|2020-04-20	0.0004450620	South America
South America|hCoV-19/Colombia/COR-GVI-97517/2020|EPI ISL 447816|B.1|Colombia|2020-04-07	South America|hCoV-19/Brazil/RJ-0274/2020|EPI ISL 470640|B.1.1.33|Brazil|2020-04-20	0.0003082738	South America
South America|hCoV-19/Brazil/PE-IAM89/2020|EPI ISL 500486|B.1.1|Brazil|2020-04-07	South America|hCoV-19/Brazil/RJ-0274/2020|EPI ISL 470640|B.1.1.33|Brazil|2020-04-20	0.0001026783	South America
South America|hCoV-19/Brazil/PE-IAM10/2020|EPI ISL 500461|B.1.1|Brazil|2020-04-07	South America|hCoV-19/Brazil/RJ-0274/2020|EPI ISL 470640|B.1.1.33|Brazil|2020-04-20	0.0001712717	South America
South America|hCoV-19/Brazil/PE-IAM08/2020|EPI ISL 500460|B.1.1|Brazil|2020-04-07	South America|hCoV-19/Brazil/RJ-0274/2020|EPI ISL 470640|B.1.1.33|Brazil|2020-04-20	0.0001370998	South America
South America|hCoV-19/Ecuador/USFQ-207/2020|EPI ISL 527819|B.1.1|Ecuador|2020-04-07	South America|hCoV-19/Brazil/RJ-0274/2020|EPI ISL 470640|B.1.1.33|Brazil|2020-04-20	0.0001721693	South America
South America|hCoV-19/Brazil/RJ-0259/2020|EPI ISL 470626|B.1.1.33|Brazil|2020-04-07	South America|hCoV-19/Brazil/RJ-0274/2020|EPI ISL 470640|B.1.1.33|Brazil|2020-04-20	0.0001368841	South America
South America|hCoV-19/Brazil/RJ-0260/2020|EPI ISL 470627|B.1.1.33|Brazil|2020-04-07	South America|hCoV-19/Brazil/RJ-0274/2020|EPI ISL 470640|B.1.1.33|Brazil|2020-04-20	0.0001711090	South America
South America|hCoV-19/Brazil/PE-IAM226/2020|EPI ISL 500474|B.1.1|Brazil|2020-04-07	South America|hCoV-19/Brazil/RJ-0274/2020|EPI ISL 470640|B.1.1.33|Brazil|2020-04-20	0.0002067031	South America
South America|hCoV-19/Brazil/SP-L1-CAMPI13/2020|EPI ISL 476155|B.1.1.33|Brazil|2020-04-07	South America|hCoV-19/Brazil/RJ-0274/2020|EPI ISL 470640|B.1.1.33|Brazil|2020-04-20	0.0000342199	South America
South America|hCoV-19/Brazil/PE-IAM18/2020|EPI ISL 500868|B.1.1|Brazil|2020-04-07	South America|hCoV-19/Brazil/RJ-0274/2020|EPI ISL 470640|B.1.1.33|Brazil|2020-04-20	0.0001728954	South America
South America|hCoV-19/Brazil/PE-IAM17/2020|EPI ISL 500866|B.1.1|Brazil|2020-04-07	South America|hCoV-19/Brazil/RJ-0274/2020|EPI ISL 470640|B.1.1.33|Brazil|2020-04-20	0.0001743018	South America
South America|hCoV-19/Brazil/PE-IAM16/2020|EPI ISL 500865|B.1.1|Brazil|2020-04-07	South America|hCoV-19/Brazil/RJ-0274/2020|EPI ISL 470640|B.1.1.33|Brazil|2020-04-20	0.0001744880	South America
South America|hCoV-19/Brazil/PE-IAM19/2020|EPI ISL 500467|B.1|Brazil|2020-04-07	South America|hCoV-19/Brazil/RJ-0274/2020|EPI ISL 470640|B.1.1.33|Brazil|2020-04-20	0.0004540731	South America
South America|hCoV-19/Brazil/SP-138/2020|EPI ISL 468305|B.1.1|Brazil|2020-04-08	South America|hCoV-19/Brazil/RJ-0274/2020|EPI ISL 470640|B.1.1.33|Brazil|2020-04-20	0.0002395974	South America
South America|hCoV-19/Brazil/RJ-INCA-C06/2020|EPI ISL 513513|B.1.1.33|Brazil|2020-04-08	South America|hCoV-19/Brazil/RJ-0274/2020|EPI ISL 470640|B.1.1.33|Brazil|2020-04-20	0.0001026607	South America
South America|hCoV-19/Brazil/PE-IAM84/2020|EPI ISL 500484|B.1.1|Brazil|2020-04-08	South America|hCoV-19/Brazil/RJ-0274/2020|EPI ISL 470640|B.1.1.33|Brazil|2020-04-20	0.0001368840	South America
South America|hCoV-19/Brazil/RJ-1702/2020|EPI ISL 456087|B.1.1.33|Brazil|2020-04-08	South America|hCoV-19/Brazil/RJ-0274/2020|EPI ISL 470640|B.1.1.33|Brazil|2020-04-20	0.0000684647	South America
South America|hCoV-19/Brazil/RJ-1690/2020|EPI ISL 456084|B.1.1.33|Brazil|2020-04-08	South America|hCoV-19/Brazil/RJ-0274/2020|EPI ISL 470640|B.1.1.33|Brazil|2020-04-20	0.0001369392	South America
South America|hCoV-19/Brazil/RJ-1701/2020|EPI ISL 456086|B.1.1.33|Brazil|2020-04-08	South America|hCoV-19/Brazil/RJ-0274/2020|EPI ISL 470640|B.1.1.33|Brazil|2020-04-20	0.0001026994	South America
South America|hCoV-19/Brazil/RJ-1691/2020|EPI ISL 456085|B.1.1.33|Brazil|2020-04-08	South America|hCoV-19/Brazil/RJ-0274/2020|EPI ISL 470640|B.1.1.33|Brazil|2020-04-20	0.0000342316	South America
South America|hCoV-19/Peru/LAM-INS-044/2020|EPI ISL 514265|B.1.1.1|Peru|2020-04-08	South America|hCoV-19/Brazil/RJ-0274/2020|EPI ISL 470640|B.1.1.33|Brazil|2020-04-20	0.0002756902	South America
South America|hCoV-19/Brazil/PE-IAM30/2020|EPI ISL 500477|B.1.1|Brazil|2020-04-08	South America|hCoV-19/Brazil/RJ-0274/2020|EPI ISL 470640|B.1.1.33|Brazil|2020-04-20	0.0001369636	South America
South America|hCoV-19/Brazil/PE-IAM29/2020|EPI ISL 500872|B.1.1|Brazil|2020-04-08	South America|hCoV-19/Brazil/RJ-0274/2020|EPI ISL 470640|B.1.1.33|Brazil|2020-04-20	0.0001713986	South America
South America|hCoV-19/Brazil/PE-IAM221/2020|EPI ISL 500473|B.1.1|Brazil|2020-04-08	South America|hCoV-19/Brazil/RJ-0274/2020|EPI ISL 470640|B.1.1.33|Brazil|2020-04-20	0.0001030875	South America
South America|hCoV-19/Brazil/PE-IAM48/2020|EPI ISL 500482|B.1.1|Brazil|2020-04-08	South America|hCoV-19/Brazil/RJ-0274/2020|EPI ISL 470640|B.1.1.33|Brazil|2020-04-20	0.0001375371	South America
South America|hCoV-19/Brazil/PE-IAM87/2020|EPI ISL 500485|B.1.1|Brazil|2020-04-08	South America|hCoV-19/Brazil/RJ-0274/2020|EPI ISL 470640|B.1.1.33|Brazil|2020-04-20	0.0001376754	South America
South America|hCoV-19/Brazil/PE-IAM39/2020|EPI ISL 500481|B.1.1|Brazil|2020-04-08	South America|hCoV-19/Brazil/RJ-0274/2020|EPI ISL 470640|B.1.1.33|Brazil|2020-04-20	0.0003100882	South America
South America|hCoV-19/Brazil/PE-IAM273/2020|EPI ISL 500476|B.1.1|Brazil|2020-04-08	South America|hCoV-19/Brazil/RJ-0274/2020|EPI ISL 470640|B.1.1.33|Brazil|2020-04-20	0.0001727462	South America
South America|hCoV-19/Brazil/SP-L1-CAMPI16/2020|EPI ISL 476158|B.1.1.33|Brazil|2020-04-08	South America|hCoV-19/Brazil/RJ-0274/2020|EPI ISL 470640|B.1.1.33|Brazil|2020-04-20	0.0000684407	South America
South America|hCoV-19/Brazil/MG-0289/2020|EPI ISL 470594|B.1.1.33|Brazil|2020-04-08	South America|hCoV-19/Brazil/RJ-0274/2020|EPI ISL 470640|B.1.1.33|Brazil|2020-04-20	0.0002053353	South America
South America|hCoV-19/Brazil/RJ-0261/2020|EPI ISL 470628|B.1.1.33|Brazil|2020-04-08	South America|hCoV-19/Brazil/RJ-0274/2020|EPI ISL 470640|B.1.1.33|Brazil|2020-04-20	0.0000342480	South America
South America|hCoV-19/Brazil/AP-IEC-163359/2020|EPI ISL 524795|B.1.1.33|Brazil|2020-04-09	South America|hCoV-19/Brazil/RJ-0274/2020|EPI ISL 470640|B.1.1.33|Brazil|2020-04-20	0.0000342187	South America
South America|hCoV-19/Brazil/RJ-1901/2020|EPI ISL 456089|B.1.1.33|Brazil|2020-04-09	South America|hCoV-19/Brazil/RJ-0274/2020|EPI ISL 470640|B.1.1.33|Brazil|2020-04-20	0.0001369457	South America
South America|hCoV-19/Brazil/RJ-1902/2020|EPI ISL 456090|B.1.1.33|Brazil|2020-04-09	South America|hCoV-19/Brazil/RJ-0274/2020|EPI ISL 470640|B.1.1.33|Brazil|2020-04-20	0.0001369421	South America
South America|hCoV-19/Brazil/RJ-1921/2020|EPI ISL 456091|B.1.1.33|Brazil|2020-04-09	South America|hCoV-19/Brazil/RJ-0274/2020|EPI ISL 470640|B.1.1.33|Brazil|2020-04-20	0.0001027070	South America
South America|hCoV-19/Colombia/MET-INS-95637/2020|EPI ISL 498164|B.1.1|Colombia|2020-04-09	South America|hCoV-19/Brazil/RJ-0274/2020|EPI ISL 470640|B.1.1.33|Brazil|2020-04-20	0.0001026677	South America
South America|hCoV-19/Colombia/RIS-INS-95663/2020|EPI ISL 498165|B.1.5|Colombia|2020-04-09	South America|hCoV-19/Brazil/RJ-0274/2020|EPI ISL 470640|B.1.1.33|Brazil|2020-04-20	0.0002738462	South America
South America|hCoV-19/Brazil/PE-IAM138/2020|EPI ISL 500463|B|Brazil|2020-04-09	South America|hCoV-19/Brazil/RJ-0274/2020|EPI ISL 470640|B.1.1.33|Brazil|2020-04-20	0.0003768994	South America
South America|hCoV-19/Colombia/COR-GVI-97527/2020|EPI ISL 447817|B.1.255|Colombia|2020-04-09	South America|hCoV-19/Brazil/RJ-0274/2020|EPI ISL 470640|B.1.1.33|Brazil|2020-04-20	0.0003082000	South America
South America|hCoV-19/Brazil/PE-IAM103/2020|EPI ISL 500462|B.1.1|Brazil|2020-04-09	South America|hCoV-19/Brazil/RJ-0274/2020|EPI ISL 470640|B.1.1.33|Brazil|2020-04-20	0.0001375134	South America
South America|hCoV-19/Brazil/RJ-0262/2020|EPI ISL 470629|B.1.1.33|Brazil|2020-04-09	South America|hCoV-19/Brazil/RJ-0274/2020|EPI ISL 470640|B.1.1.33|Brazil|2020-04-20	0.0000342187	South America
South America|hCoV-19/Brazil/PE-IAM238/2020|EPI ISL 500475|B.1.1|Brazil|2020-04-09	South America|hCoV-19/Brazil/RJ-0274/2020|EPI ISL 470640|B.1.1.33|Brazil|2020-04-20	0.0001380650	South America
South America|hCoV-19/Brazil/PE-IAM212/2020|EPI ISL 500470|B.1.1|Brazil|2020-04-09	South America|hCoV-19/Brazil/RJ-0274/2020|EPI ISL 470640|B.1.1.33|Brazil|2020-04-20	0.0002414668	South America
South America|hCoV-19/Brazil/PE-IAM220/2020|EPI ISL 500472|B.1.1|Brazil|2020-04-09	South America|hCoV-19/Brazil/RJ-0274/2020|EPI ISL 470640|B.1.1.33|Brazil|2020-04-20	0.0001380163	South America
South America|hCoV-19/Brazil/SP-L1-CAMPI19/2020|EPI ISL 476160|B.1.1.33|Brazil|2020-04-09	South America|hCoV-19/Brazil/RJ-0274/2020|EPI ISL 470640|B.1.1.33|Brazil|2020-04-20	0.0000342199	South America
South America|hCoV-19/Brazil/MG-0288/2020|EPI ISL 470593|B.1|Brazil|2020-04-09	South America|hCoV-19/Brazil/RJ-0274/2020|EPI ISL 470640|B.1.1.33|Brazil|2020-04-20	0.0002738837	South America
South America|hCoV-19/Brazil/PE-IAM167/2020|EPI ISL 500466|B.1.1|Brazil|2020-04-09	South America|hCoV-19/Brazil/RJ-0274/2020|EPI ISL 470640|B.1.1.33|Brazil|2020-04-20	0.0001736385	South America
South America|hCoV-19/Brazil/PE-IAM209/2020|EPI ISL 500468|B.1.1|Brazil|2020-04-09	South America|hCoV-19/Brazil/RJ-0274/2020|EPI ISL 470640|B.1.1.33|Brazil|2020-04-20	0.0001393975	South America
South America|hCoV-19/Brazil/PE-IAM230/2020|EPI ISL 500869|B.1.1|Brazil|2020-04-09	South America|hCoV-19/Brazil/RJ-0274/2020|EPI ISL 470640|B.1.1.33|Brazil|2020-04-20	0.0001736399	South America
South America|hCoV-19/Brazil/PE-IAM235/2020|EPI ISL 500870|B.1.1|Brazil|2020-04-09	South America|hCoV-19/Brazil/RJ-0274/2020|EPI ISL 470640|B.1.1.33|Brazil|2020-04-20	0.0001390554	South America
South America|hCoV-19/Brazil/PE-IAM171/2020|EPI ISL 500867|B.1.1|Brazil|2020-04-09	South America|hCoV-19/Brazil/RJ-0274/2020|EPI ISL 470640|B.1.1.33|Brazil|2020-04-20	0.0002785660	South America
South America|hCoV-19/Brazil/PE-IAM158/2020|EPI ISL 500465|B.1.1|Brazil|2020-04-09	South America|hCoV-19/Brazil/RJ-0274/2020|EPI ISL 470640|B.1.1.33|Brazil|2020-04-20	0.0002439011	South America
South America|hCoV-19/Brazil/PE-IAM211/2020|EPI ISL 500469|B.1.1|Brazil|2020-04-09	South America|hCoV-19/Brazil/RJ-0274/2020|EPI ISL 470640|B.1.1.33|Brazil|2020-04-20	0.0001753909	South America
South America|hCoV-19/Brazil/PE-IAM139/2020|EPI ISL 500464|B.1.1|Brazil|2020-04-09	South America|hCoV-19/Brazil/RJ-0274/2020|EPI ISL 470640|B.1.1.33|Brazil|2020-04-20	0.0001401564	South America
South America|hCoV-19/Brazil/PE-IAM248/2020|EPI ISL 500871|B.1.1|Brazil|2020-04-09	South America|hCoV-19/Brazil/RJ-0274/2020|EPI ISL 470640|B.1.1.33|Brazil|2020-04-20	0.0001419798	South America
South America|hCoV-19/Brazil/SP-181/2020|EPI ISL 523976|B.1.1.33|Brazil|2020-04-10	South America|hCoV-19/Brazil/RJ-0274/2020|EPI ISL 470640|B.1.1.33|Brazil|2020-04-20	0.0001026606	South America
South America|hCoV-19/Brazil/RJ-1923/2020|EPI ISL 456092|B.1.1.33|Brazil|2020-04-10	South America|hCoV-19/Brazil/RJ-0274/2020|EPI ISL 470640|B.1.1.33|Brazil|2020-04-20	0.0000684680	South America
South America|hCoV-19/Peru/ANC-INS-049/2020|EPI ISL 516653|C.14|Peru|2020-04-10	South America|hCoV-19/Brazil/RJ-0274/2020|EPI ISL 470640|B.1.1.33|Brazil|2020-04-20	0.0003446614	South America
South America|hCoV-19/Brazil/SP-545/2020|EPI ISL 471551|B.1.1.33|Brazil|2020-04-10	South America|hCoV-19/Brazil/RJ-0274/2020|EPI ISL 470640|B.1.1.33|Brazil|2020-04-20	0.0000684468	South America
South America|hCoV-19/Brazil/SP-176/2020|EPI ISL 523972|B.1|Brazil|2020-04-11	South America|hCoV-19/Brazil/RJ-0274/2020|EPI ISL 470640|B.1.1.33|Brazil|2020-04-20	0.0003080693	South America
South America|hCoV-19/Argentina/PAIS-A0020/2020|EPI ISL 430811|B.1.1.1|Argentina|2020-04-11	South America|hCoV-19/Brazil/RJ-0274/2020|EPI ISL 470640|B.1.1.33|Brazil|2020-04-20	0.0002738130	South America
South America|hCoV-19/Peru/ANC-INS-050/2020|EPI ISL 516654|B.1.255|Peru|2020-04-11	South America|hCoV-19/Brazil/RJ-0274/2020|EPI ISL 470640|B.1.1.33|Brazil|2020-04-20	0.0003100962	South America
South America|hCoV-19/Peru/ANC-INS-045/2020|EPI ISL 516628|B.1.255|Peru|2020-04-11	South America|hCoV-19/Brazil/RJ-0274/2020|EPI ISL 470640|B.1.1.33|Brazil|2020-04-20	0.0003101817	South America
South America|hCoV-19/Peru/LIM-INS-041/2020|EPI ISL 514226|B.1.1|Peru|2020-04-11	South America|hCoV-19/Brazil/RJ-0274/2020|EPI ISL 470640|B.1.1.33|Brazil|2020-04-20	0.0001033644	South America
South America|hCoV-19/Peru/ANC-INS-052/2020|EPI ISL 516686|B.1.1.1|Peru|2020-04-11	South America|hCoV-19/Brazil/RJ-0274/2020|EPI ISL 470640|B.1.1.33|Brazil|2020-04-20	0.0003101668	South America
South America|hCoV-19/Peru/LIM-INS-053/2020|EPI ISL 516721|B.1.1.1|Peru|2020-04-11	South America|hCoV-19/Brazil/RJ-0274/2020|EPI ISL 470640|B.1.1.33|Brazil|2020-04-20	0.0003101668	South America
South America|hCoV-19/Argentina/PAIS-A0021/2020|EPI ISL 430812|B.1.1.1|Argentina|2020-04-11	South America|hCoV-19/Brazil/RJ-0274/2020|EPI ISL 470640|B.1.1.33|Brazil|2020-04-20	0.0003423563	South America
South America|hCoV-19/Argentina/PAIS-A0022/2020|EPI ISL 430813|B.1.1.1|Argentina|2020-04-11	South America|hCoV-19/Brazil/RJ-0274/2020|EPI ISL 470640|B.1.1.33|Brazil|2020-04-20	0.0002407476	South America
South America|hCoV-19/Brazil/RJ-1927/2020|EPI ISL 456093|B.1.1.33|Brazil|2020-04-12	South America|hCoV-19/Brazil/RJ-0274/2020|EPI ISL 470640|B.1.1.33|Brazil|2020-04-20	0.0001027042	South America
South America|hCoV-19/Peru/ANC-INS-051/2020|EPI ISL 516685|B.1.1.1|Peru|2020-04-12	South America|hCoV-19/Brazil/RJ-0274/2020|EPI ISL 470640|B.1.1.33|Brazil|2020-04-20	0.0003101668	South America
South America|hCoV-19/Peru/LAL-INS-056/2020|EPI ISL 517686|C.14|Peru|2020-04-12	South America|hCoV-19/Brazil/RJ-0274/2020|EPI ISL 470640|B.1.1.33|Brazil|2020-04-20	0.0003446449	South America
South America|hCoV-19/Peru/LIM-INS-042/2020|EPI ISL 514227|B.1|Peru|2020-04-12	South America|hCoV-19/Brazil/RJ-0274/2020|EPI ISL 470640|B.1.1.33|Brazil|2020-04-20	0.0002757049	South America
South America|hCoV-19/Colombia/I30/2020|EPI ISL 526959|B.1|Colombia|2020-04-12	South America|hCoV-19/Brazil/RJ-0274/2020|EPI ISL 470640|B.1.1.33|Brazil|2020-04-20	0.0004109912	South America
South America|hCoV-19/Brazil/RJ-1953/2020|EPI ISL 541352|B.1.1.33|Brazil|2020-04-13	South America|hCoV-19/Brazil/RJ-0274/2020|EPI ISL 470640|B.1.1.33|Brazil|2020-04-20	0.0000342187	South America
South America|hCoV-19/Brazil/RJ-1948/2020|EPI ISL 456095|B.1.1.33|Brazil|2020-04-13	South America|hCoV-19/Brazil/RJ-0274/2020|EPI ISL 470640|B.1.1.33|Brazil|2020-04-20	0.0000342316	South America
South America|hCoV-19/Brazil/RJ-1952/2020|EPI ISL 456096|B.1.1.33|Brazil|2020-04-13	South America|hCoV-19/Brazil/RJ-0274/2020|EPI ISL 470640|B.1.1.33|Brazil|2020-04-20	0.0000684665	South America
South America|hCoV-19/Brazil/RJ-1943/2020|EPI ISL 456094|B.1.1.33|Brazil|2020-04-13	South America|hCoV-19/Brazil/RJ-0274/2020|EPI ISL 470640|B.1.1.33|Brazil|2020-04-20	0.0000684647	South America
South America|hCoV-19/Brazil/RJ-2000/2020|EPI ISL 456098|B.1.1.33|Brazil|2020-04-13	South America|hCoV-19/Brazil/RJ-0274/2020|EPI ISL 470640|B.1.1.33|Brazil|2020-04-20	0.0001369457	South America
South America|hCoV-19/Ecuador/USFQ-131/2020|EPI ISL 491935|B.1.1.1|Ecuador|2020-04-13	South America|hCoV-19/Brazil/RJ-0274/2020|EPI ISL 470640|B.1.1.33|Brazil|2020-04-20	0.0002398158	South America
South America|hCoV-19/Peru/ARE-INS-076/2020|EPI ISL 527789|B.1.1|Peru|2020-04-13	South America|hCoV-19/Brazil/RJ-0274/2020|EPI ISL 470640|B.1.1.33|Brazil|2020-04-20	0.0001378260	South America
South America|hCoV-19/Peru/LIM-INS-033/2020|EPI ISL 491458|B.1.1.1|Peru|2020-04-13	South America|hCoV-19/Brazil/RJ-0274/2020|EPI ISL 470640|B.1.1.33|Brazil|2020-04-20	0.0002756770	South America
South America|hCoV-19/Brazil/RJ-1966/2020|EPI ISL 456097|B.1.1.33|Brazil|2020-04-13	South America|hCoV-19/Brazil/RJ-0274/2020|EPI ISL 470640|B.1.1.33|Brazil|2020-04-20	0.0000684670	South America
South America|hCoV-19/Brazil/PE-IAM311/2020|EPI ISL 500480|B.1.1|Brazil|2020-04-13	South America|hCoV-19/Brazil/RJ-0274/2020|EPI ISL 470640|B.1.1.33|Brazil|2020-04-20	0.0001724007	South America
South America|hCoV-19/Brazil/PE-IAM355/2020|EPI ISL 500874|B.1.1|Brazil|2020-04-13	South America|hCoV-19/Brazil/RJ-0274/2020|EPI ISL 470640|B.1.1.33|Brazil|2020-04-20	0.0001035536	South America
South America|hCoV-19/Brazil/RJ-0263/2020|EPI ISL 470630|B.1.1.33|Brazil|2020-04-13	South America|hCoV-19/Brazil/RJ-0274/2020|EPI ISL 470640|B.1.1.33|Brazil|2020-04-20	0.0001026718	South America
South America|hCoV-19/Brazil/PE-IAM305/2020|EPI ISL 500478|B.1.1|Brazil|2020-04-13	South America|hCoV-19/Brazil/RJ-0274/2020|EPI ISL 470640|B.1.1.33|Brazil|2020-04-20	0.0002090040	South America
South America|hCoV-19/Brazil/MG-0258/2020|EPI ISL 470589|B.1.1.33|Brazil|2020-04-13	South America|hCoV-19/Brazil/RJ-0274/2020|EPI ISL 470640|B.1.1.33|Brazil|2020-04-20	0.0000691366	South America
South America|hCoV-19/Brazil/RJ-INCA-C15/2020|EPI ISL 513518|B.1.1.33|Brazil|2020-04-14	South America|hCoV-19/Brazil/RJ-0274/2020|EPI ISL 470640|B.1.1.33|Brazil|2020-04-20	0.0001026705	South America
South America|hCoV-19/Brazil/RJ-INCA-C13/2020|EPI ISL 513516|B.1.1.33|Brazil|2020-04-14	South America|hCoV-19/Brazil/RJ-0274/2020|EPI ISL 470640|B.1.1.33|Brazil|2020-04-20	0.0001027078	South America
South America|hCoV-19/Brazil/RJ-INCA-C12/2020|EPI ISL 513515|B.1.1.33|Brazil|2020-04-14	South America|hCoV-19/Brazil/RJ-0274/2020|EPI ISL 470640|B.1.1.33|Brazil|2020-04-20	0.0001368905	South America
South America|hCoV-19/Colombia/TOL-INS-0341-T15/2020|EPI ISL 526964|B.1|Colombia|2020-04-14	South America|hCoV-19/Brazil/RJ-0274/2020|EPI ISL 470640|B.1.1.33|Brazil|2020-04-20	0.0003771449	South America
South America|hCoV-19/Colombia/TOL-INS-0345-T20/2020|EPI ISL 526963|B.1|Colombia|2020-04-14	South America|hCoV-19/Brazil/RJ-0274/2020|EPI ISL 470640|B.1.1.33|Brazil|2020-04-20	0.0003771548	South America
South America|hCoV-19/Colombia/TOL-INS-0330-T5/2020|EPI ISL 526965|B.1|Colombia|2020-04-14	South America|hCoV-19/Brazil/RJ-0274/2020|EPI ISL 470640|B.1.1.33|Brazil|2020-04-20	0.0003089722	South America
South America|hCoV-19/Brazil/RJ-0266/2020|EPI ISL 470632|B.1.1.33|Brazil|2020-04-14	South America|hCoV-19/Brazil/RJ-0274/2020|EPI ISL 470640|B.1.1.33|Brazil|2020-04-20	0.0000684389	South America
South America|hCoV-19/Brazil/RJ-0265/2020|EPI ISL 470631|B.1.1.33|Brazil|2020-04-14	South America|hCoV-19/Brazil/RJ-0274/2020|EPI ISL 470640|B.1.1.33|Brazil|2020-04-20	0.0001026634	South America
South America|hCoV-19/Uruguay/UY-NYUMC873/2020|EPI ISL 457969|B.1.1|Uruguay|2020-04-14	South America|hCoV-19/Brazil/RJ-0274/2020|EPI ISL 470640|B.1.1.33|Brazil|2020-04-20	0.0001388315	South America
South America|hCoV-19/Brazil/RJ-INCA-C14/2020|EPI ISL 513517|B.1.1.33|Brazil|2020-04-14	South America|hCoV-19/Brazil/RJ-0274/2020|EPI ISL 470640|B.1.1.33|Brazil|2020-04-20	0.0001061440	South America
South America|hCoV-19/Brazil/RJ-UFRJ-1019/2020|EPI ISL 492032|B.1.1.33|Brazil|2020-04-15	South America|hCoV-19/Brazil/RJ-0274/2020|EPI ISL 470640|B.1.1.33|Brazil|2020-04-20	0.0001026607	South America
South America|hCoV-19/Brazil/AP-IEC-164082/2020|EPI ISL 458143|B.1.1.33|Brazil|2020-04-15	South America|hCoV-19/Brazil/RJ-0274/2020|EPI ISL 470640|B.1.1.33|Brazil|2020-04-20	0.0000342187	South America
South America|hCoV-19/Argentina/PAIS-G0001/2020|EPI ISL 499083|B.1.5|Argentina|2020-04-15	South America|hCoV-19/Brazil/RJ-0274/2020|EPI ISL 470640|B.1.1.33|Brazil|2020-04-20	0.0005135942	South America
South America|hCoV-19/Brazil/RJ-2044/2020|EPI ISL 456101|B.1.1.33|Brazil|2020-04-15	South America|hCoV-19/Brazil/RJ-0274/2020|EPI ISL 470640|B.1.1.33|Brazil|2020-04-20	0.0000684647	South America
South America|hCoV-19/Brazil/RJ-2033/2020|EPI ISL 456100|B.1.1.33|Brazil|2020-04-15	South America|hCoV-19/Brazil/RJ-0274/2020|EPI ISL 470640|B.1.1.33|Brazil|2020-04-20	0.0000342327	South America
South America|hCoV-19/Brazil/RJ-0267/2020|EPI ISL 470633|B.1.1.33|Brazil|2020-04-15	South America|hCoV-19/Brazil/RJ-0274/2020|EPI ISL 470640|B.1.1.33|Brazil|2020-04-20	0.0000684422	South America
South America|hCoV-19/Brazil/RJ-0268/2020|EPI ISL 470634|B.1.1.33|Brazil|2020-04-15	South America|hCoV-19/Brazil/RJ-0274/2020|EPI ISL 470640|B.1.1.33|Brazil|2020-04-20	0.0000342210	South America
South America|hCoV-19/Brazil/RJ-INCA-C34/2020|EPI ISL 513542|B.1.1.33|Brazil|2020-04-16	South America|hCoV-19/Brazil/RJ-0274/2020|EPI ISL 470640|B.1.1.33|Brazil|2020-04-20	0.0000684389	South America
South America|hCoV-19/Brazil/RJ-INCA-C28/2020|EPI ISL 513536|B.1.1.33|Brazil|2020-04-16	South America|hCoV-19/Brazil/RJ-0274/2020|EPI ISL 470640|B.1.1.33|Brazil|2020-04-20	0.0001026634	South America
South America|hCoV-19/Brazil/RJ-INCA-C23/2020|EPI ISL 513531|B.1.1.33|Brazil|2020-04-16	South America|hCoV-19/Brazil/RJ-0274/2020|EPI ISL 470640|B.1.1.33|Brazil|2020-04-20	0.0000684422	South America
South America|hCoV-19/Brazil/RJ-INCA-C26/2020|EPI ISL 513534|B.1.1.33|Brazil|2020-04-16	South America|hCoV-19/Brazil/RJ-0274/2020|EPI ISL 470640|B.1.1.33|Brazil|2020-04-20	0.0001368905	South America
South America|hCoV-19/Brazil/RJ-INCA-C25/2020|EPI ISL 513533|B.1.1.33|Brazil|2020-04-16	South America|hCoV-19/Brazil/RJ-0274/2020|EPI ISL 470640|B.1.1.33|Brazil|2020-04-20	0.0000684389	South America
South America|hCoV-19/Brazil/RJ-INCA-C22/2020|EPI ISL 513530|B.1.1.33|Brazil|2020-04-16	South America|hCoV-19/Brazil/RJ-0274/2020|EPI ISL 470640|B.1.1.33|Brazil|2020-04-20	0.0000342187	South America
South America|hCoV-19/Brazil/RJ-INCA-C32/2020|EPI ISL 513540|B.1.1.33|Brazil|2020-04-16	South America|hCoV-19/Brazil/RJ-0274/2020|EPI ISL 470640|B.1.1.33|Brazil|2020-04-20	0.0001026607	South America
South America|hCoV-19/Brazil/RJ-INCA-C35/2020|EPI ISL 513543|B.1.1.33|Brazil|2020-04-16	South America|hCoV-19/Brazil/RJ-0274/2020|EPI ISL 470640|B.1.1.33|Brazil|2020-04-20	0.0000342187	South America
South America|hCoV-19/Brazil/RJ-2091/2020|EPI ISL 467347|B.1.1.33|Brazil|2020-04-16	South America|hCoV-19/Brazil/RJ-0274/2020|EPI ISL 470640|B.1.1.33|Brazil|2020-04-20	0.0001368942	South America
South America|hCoV-19/Brazil/RJ-2100/2020|EPI ISL 541353|B.1.1.33|Brazil|2020-04-16	South America|hCoV-19/Brazil/RJ-0274/2020|EPI ISL 470640|B.1.1.33|Brazil|2020-04-20	0.0000684431	South America
South America|hCoV-19/Brazil/RJ-2078/2020|EPI ISL 456106|B.1.1.33|Brazil|2020-04-16	South America|hCoV-19/Brazil/RJ-0274/2020|EPI ISL 470640|B.1.1.33|Brazil|2020-04-20	0.0000684680	South America
South America|hCoV-19/Brazil/RJ-2057/2020|EPI ISL 456102|B.1.1.33|Brazil|2020-04-16	South America|hCoV-19/Brazil/RJ-0274/2020|EPI ISL 470640|B.1.1.33|Brazil|2020-04-20	0.0000684665	South America
South America|hCoV-19/Brazil/RJ-2062/2020|EPI ISL 456103|B.1.1.33|Brazil|2020-04-16	South America|hCoV-19/Brazil/RJ-0274/2020|EPI ISL 470640|B.1.1.33|Brazil|2020-04-20	0.0001369421	South America
South America|hCoV-19/Brazil/RJ-2072/2020|EPI ISL 456104|B.1.1.33|Brazil|2020-04-16	South America|hCoV-19/Brazil/RJ-0274/2020|EPI ISL 470640|B.1.1.33|Brazil|2020-04-20	0.0000342316	South America
South America|hCoV-19/Brazil/RJ-2077/2020|EPI ISL 456105|B.1.1.33|Brazil|2020-04-16	South America|hCoV-19/Brazil/RJ-0274/2020|EPI ISL 470640|B.1.1.33|Brazil|2020-04-20	0.0001027091	South America
South America|hCoV-19/Peru/ARE-INS-075/2020|EPI ISL 527787|B.1.1|Peru|2020-04-16	South America|hCoV-19/Brazil/RJ-0274/2020|EPI ISL 470640|B.1.1.33|Brazil|2020-04-20	0.0001722819	South America
South America|hCoV-19/Brazil/RJ-INCA-C30/2020|EPI ISL 513538|B.1.1.33|Brazil|2020-04-16	South America|hCoV-19/Brazil/RJ-0274/2020|EPI ISL 470640|B.1.1.33|Brazil|2020-04-20	0.0000684445	South America
South America|hCoV-19/Brazil/RJ-0269/2020|EPI ISL 470635|B.1.1.33|Brazil|2020-04-16	South America|hCoV-19/Brazil/RJ-0274/2020|EPI ISL 470640|B.1.1.33|Brazil|2020-04-20	0.0000684389	South America
South America|hCoV-19/Brazil/RJ-0270/2020|EPI ISL 470636|B.1.1.33|Brazil|2020-04-16	South America|hCoV-19/Brazil/RJ-0274/2020|EPI ISL 470640|B.1.1.33|Brazil|2020-04-20	0.0000684436	South America
South America|hCoV-19/Brazil/MG-0291/2020|EPI ISL 470596|B.1.1.33|Brazil|2020-04-16	South America|hCoV-19/Brazil/RJ-0274/2020|EPI ISL 470640|B.1.1.33|Brazil|2020-04-20	0.0000691367	South America
South America|hCoV-19/Brazil/RJ-UFRJ-54093/2020|EPI ISL 492042|B.1.1.33|Brazil|2020-04-16	South America|hCoV-19/Brazil/RJ-0274/2020|EPI ISL 470640|B.1.1.33|Brazil|2020-04-20	0.0001711252	South America
South America|hCoV-19/Brazil/RJ-UFRJ-2215/2020|EPI ISL 492034|B.1.1.33|Brazil|2020-04-17	South America|hCoV-19/Brazil/RJ-0274/2020|EPI ISL 470640|B.1.1.33|Brazil|2020-04-20	0.0000342187	South America
South America|hCoV-19/Brazil/RJ-2231/2020|EPI ISL 541356|B.1.1.33|Brazil|2020-04-17	South America|hCoV-19/Brazil/RJ-0274/2020|EPI ISL 470640|B.1.1.33|Brazil|2020-04-20	0.0001368970	South America
South America|hCoV-19/Brazil/RJ-INCA-C39/2020|EPI ISL 513547|B.1.1.33|Brazil|2020-04-17	South America|hCoV-19/Brazil/RJ-0274/2020|EPI ISL 470640|B.1.1.33|Brazil|2020-04-20	0.0000684389	South America
South America|hCoV-19/Brazil/RJ-INCA-C40/2020|EPI ISL 513548|B.1.1.33|Brazil|2020-04-17	South America|hCoV-19/Brazil/RJ-0274/2020|EPI ISL 470640|B.1.1.33|Brazil|2020-04-20	0.0000684389	South America
South America|hCoV-19/Ecuador/USFQ-065/2020|EPI ISL 481247|B.1.1|Ecuador|2020-04-17	South America|hCoV-19/Brazil/RJ-0274/2020|EPI ISL 470640|B.1.1.33|Brazil|2020-04-20	0.0001026607	South America
South America|hCoV-19/Ecuador/USFQ-026/2020|EPI ISL 481244|B.1|Ecuador|2020-04-17	South America|hCoV-19/Brazil/RJ-0274/2020|EPI ISL 470640|B.1.1.33|Brazil|2020-04-20	0.0003080628	South America
South America|hCoV-19/Brazil/SP-164/2020|EPI ISL 523961|B.1.1.33|Brazil|2020-04-17	South America|hCoV-19/Brazil/RJ-0274/2020|EPI ISL 470640|B.1.1.33|Brazil|2020-04-20	0.0001026634	South America
South America|hCoV-19/Brazil/RJ-2208/2020|EPI ISL 467350|B.1.1.33|Brazil|2020-04-17	South America|hCoV-19/Brazil/RJ-0274/2020|EPI ISL 470640|B.1.1.33|Brazil|2020-04-20	0.0000684389	South America
South America|hCoV-19/Brazil/RJ-2197/2020|EPI ISL 467349|B.1.1.33|Brazil|2020-04-17	South America|hCoV-19/Brazil/RJ-0274/2020|EPI ISL 470640|B.1.1.33|Brazil|2020-04-20	0.0002737928	South America
South America|hCoV-19/Brazil/RJ-2233/2020|EPI ISL 467351|B.1.1.33|Brazil|2020-04-17	South America|hCoV-19/Brazil/RJ-0274/2020|EPI ISL 470640|B.1.1.33|Brazil|2020-04-20	0.0000342187	South America
South America|hCoV-19/Brazil/RJ-2195/2020|EPI ISL 467348|B.1.1.33|Brazil|2020-04-17	South America|hCoV-19/Brazil/RJ-0274/2020|EPI ISL 470640|B.1.1.33|Brazil|2020-04-20	0.0000342199	South America
South America|hCoV-19/Brazil/RJ-INCA-C41/2020|EPI ISL 513549|B.1.1.33|Brazil|2020-04-17	South America|hCoV-19/Brazil/RJ-0274/2020|EPI ISL 470640|B.1.1.33|Brazil|2020-04-20	0.0000342199	South America
South America|hCoV-19/Ecuador/USFQ-054/2020|EPI ISL 481246|B.1.1|Ecuador|2020-04-17	South America|hCoV-19/Brazil/RJ-0274/2020|EPI ISL 470640|B.1.1.33|Brazil|2020-04-20	0.0001711193	South America
South America|hCoV-19/Brazil/RJ-INCA-C42/2020|EPI ISL 513550|B.1.1.33|Brazil|2020-04-17	South America|hCoV-19/Brazil/RJ-0274/2020|EPI ISL 470640|B.1.1.33|Brazil|2020-04-20	0.0001026642	South America
South America|hCoV-19/Ecuador/USFQ-045/2020|EPI ISL 471268|B.1.1|Ecuador|2020-04-17	South America|hCoV-19/Brazil/RJ-0274/2020|EPI ISL 470640|B.1.1.33|Brazil|2020-04-20	0.0002053997	South America
South America|hCoV-19/Brazil/RJ-INCA-C44/2020|EPI ISL 513551|B.1.1.33|Brazil|2020-04-17	South America|hCoV-19/Brazil/RJ-0274/2020|EPI ISL 470640|B.1.1.33|Brazil|2020-04-20	0.0000687163	South America
South America|hCoV-19/Brazil/MG-0286/2020|EPI ISL 470591|B.1.1.33|Brazil|2020-04-17	South America|hCoV-19/Brazil/RJ-0274/2020|EPI ISL 470640|B.1.1.33|Brazil|2020-04-20	0.0001369074	South America
South America|hCoV-19/Brazil/RJ-0271/2020|EPI ISL 470637|B.1.1.33|Brazil|2020-04-17	South America|hCoV-19/Brazil/RJ-0274/2020|EPI ISL 470640|B.1.1.33|Brazil|2020-04-20	0.0000684389	South America
South America|hCoV-19/Brazil/SP-512/2020|EPI ISL 471556|B.1.1|Brazil|2020-04-18	South America|hCoV-19/Brazil/RJ-0274/2020|EPI ISL 470640|B.1.1.33|Brazil|2020-04-20	0.0002395974	South America
South America|hCoV-19/Argentina/PAIS-A0025/2020|EPI ISL 430816|B.1.1|Argentina|2020-04-18	South America|hCoV-19/Brazil/RJ-0274/2020|EPI ISL 470640|B.1.1.33|Brazil|2020-04-20	0.0003105670	South America
South America|hCoV-19/Argentina/PAIS-A0027/2020|EPI ISL 430818|B.1.1|Argentina|2020-04-19	South America|hCoV-19/Brazil/RJ-0274/2020|EPI ISL 470640|B.1.1.33|Brazil|2020-04-20	0.0003105563	South America
South America|hCoV-19/Brazil/RJ-INCA-C47/2020|EPI ISL 513553|B.1.1.33|Brazil|2020-04-20	South America|hCoV-19/Brazil/RJ-0274/2020|EPI ISL 470640|B.1.1.33|Brazil|2020-04-20	0.0000342187	South America
South America|hCoV-19/Brazil/AP-IEC-164346/2020|EPI ISL 458145|B.1.1.33|Brazil|2020-04-20	South America|hCoV-19/Brazil/RJ-0274/2020|EPI ISL 470640|B.1.1.33|Brazil|2020-04-20	0.0001026656	South America
South America|hCoV-19/Brazil/RJ-2376/2020|EPI ISL 541360|B.1.1.33|Brazil|2020-04-20	South America|hCoV-19/Brazil/RJ-0274/2020|EPI ISL 470640|B.1.1.33|Brazil|2020-04-20	0.0000684407	South America
South America|hCoV-19/Brazil/RJ-2377/2020|EPI ISL 541361|B.1.1.33|Brazil|2020-04-20	South America|hCoV-19/Brazil/RJ-0274/2020|EPI ISL 470640|B.1.1.33|Brazil|2020-04-20	0.0001368905	South America
South America|hCoV-19/Brazil/SE-6579/2020|EPI ISL 541388|B.1.1.33|Brazil|2020-04-20	South America|hCoV-19/Brazil/RJ-0274/2020|EPI ISL 470640|B.1.1.33|Brazil|2020-04-20	0.0001711193	South America
South America|hCoV-19/Brazil/SE-6583/2020|EPI ISL 541389|B.1|Brazil|2020-04-20	South America|hCoV-19/Brazil/RJ-0274/2020|EPI ISL 470640|B.1.1.33|Brazil|2020-04-20	0.0003423187	South America
South America|hCoV-19/Brazil/RJ-2422/2020|EPI ISL 467352|B.1.1.33|Brazil|2020-04-20	South America|hCoV-19/Brazil/RJ-0274/2020|EPI ISL 470640|B.1.1.33|Brazil|2020-04-20	0.0000684413	South America
South America|hCoV-19/Brazil/RJ-2343/2020|EPI ISL 541358|B.1.1.33|Brazil|2020-04-20	South America|hCoV-19/Brazil/RJ-0274/2020|EPI ISL 470640|B.1.1.33|Brazil|2020-04-20	0.0000342199	South America
South America|hCoV-19/Brazil/SE-6607/2020|EPI ISL 541395|B.1.5|Brazil|2020-04-20	South America|hCoV-19/Brazil/RJ-0274/2020|EPI ISL 470640|B.1.1.33|Brazil|2020-04-20	0.0003081179	South America
South America|hCoV-19/Brazil/SE-6608/2020|EPI ISL 541396|B.1.5|Brazil|2020-04-20	South America|hCoV-19/Brazil/RJ-0274/2020|EPI ISL 470640|B.1.1.33|Brazil|2020-04-20	0.0003082446	South America
South America|hCoV-19/Brazil/RJ-INCA-C48/2020|EPI ISL 513554|B.1.1.33|Brazil|2020-04-20	South America|hCoV-19/Brazil/RJ-0274/2020|EPI ISL 470640|B.1.1.33|Brazil|2020-04-20	0.0000346994	South America
South America|hCoV-19/Brazil/RJ-INCA-C49/2020|EPI ISL 513555|B.1.1.33|Brazil|2020-04-20	South America|hCoV-19/Brazil/RJ-0274/2020|EPI ISL 470640|B.1.1.33|Brazil|2020-04-20	0.0001041204	South America
South America|hCoV-19/Brazil/RJ-INCA-C46/2020|EPI ISL 513552|B.1.1.33|Brazil|2020-04-20	South America|hCoV-19/Brazil/RJ-0274/2020|EPI ISL 470640|B.1.1.33|Brazil|2020-04-20	0.0001041154	South America
South America|hCoV-19/Brazil/RJ-2342/2020|EPI ISL 541357|B.1.1.33|Brazil|2020-04-20	South America|hCoV-19/Brazil/RJ-0274/2020|EPI ISL 470640|B.1.1.33|Brazil|2020-04-20	0.0002053696	South America
South America|hCoV-19/Brazil/SE-6606/2020|EPI ISL 541394|B.1.212|Brazil|2020-04-20	South America|hCoV-19/Brazil/RJ-0274/2020|EPI ISL 470640|B.1.1.33|Brazil|2020-04-20	0.0003431525	South America
South America|hCoV-19/Brazil/RJ-0273/2020|EPI ISL 470639|B.1.1.33|Brazil|2020-04-20	South America|hCoV-19/Brazil/RJ-0274/2020|EPI ISL 470640|B.1.1.33|Brazil|2020-04-20	0.0001711252	South America
South America|hCoV-19/Brazil/RJ-0275/2020|EPI ISL 470641|B.1.1.33|Brazil|2020-04-20	South America|hCoV-19/Brazil/RJ-0274/2020|EPI ISL 470640|B.1.1.33|Brazil|2020-04-20	0.0000342187	South America
South America|hCoV-19/Brazil/SE-6601/2020|EPI ISL 541392|B.1.1.33|Brazil|2020-04-20	South America|hCoV-19/Brazil/RJ-0274/2020|EPI ISL 470640|B.1.1.33|Brazil|2020-04-20	0.0001384042	South America
South America|hCoV-19/Brazil/SP-01/2020|EPI ISL 412964|B.1.5|Brazil|2020-02-25	South America|hCoV-19/Brazil/SE-6603/2020|EPI ISL 541393|B.1.1|Brazil|2020-04-21	0.0001682792	South America
South America|hCoV-19/Brazil/SP-02/2020|EPI ISL 413016|B|Brazil|2020-02-28	South America|hCoV-19/Brazil/SE-6603/2020|EPI ISL 541393|B.1.1|Brazil|2020-04-21	0.0004713322	South America
South America|hCoV-19/Brazil/SP-06/2020|EPI ISL 414015|B.1.5|Brazil|2020-02-29	South America|hCoV-19/Brazil/SE-6603/2020|EPI ISL 541393|B.1.1|Brazil|2020-04-21	0.0001682792	South America
South America|hCoV-19/Brazil/ES-225/2020|EPI ISL 415128|B.40|Brazil|2020-02-29	South America|hCoV-19/Brazil/SE-6603/2020|EPI ISL 541393|B.1.1|Brazil|2020-04-21	0.0005050571	South America
South America|hCoV-19/Argentina/PAIS-A0001/2020|EPI ISL 430793|B.1.1|Argentina|2020-03-01	South America|hCoV-19/Brazil/SE-6603/2020|EPI ISL 541393|B.1.1|Brazil|2020-04-21	0.0001371638	South America
South America|hCoV-19/Brazil/SP-03/2020|EPI ISL 414014|B.1.1|Brazil|2020-03-02	South America|hCoV-19/Brazil/SE-6603/2020|EPI ISL 541393|B.1.1|Brazil|2020-04-21	0.0001009531	South America
South America|hCoV-19/Brazil/SP-11/2020|EPI ISL 416033|B.3|Brazil|2020-03-03	South America|hCoV-19/Brazil/SE-6603/2020|EPI ISL 541393|B.1.1|Brazil|2020-04-21	0.0003702923	South America
South America|hCoV-19/Brazil/SP-07/2020|EPI ISL 416028|B.1.1|Brazil|2020-03-03	South America|hCoV-19/Brazil/SE-6603/2020|EPI ISL 541393|B.1.1|Brazil|2020-04-21	0.0001009531	South America
South America|hCoV-19/Chile/RM-ISPCH-1/2020|EPI ISL 414579|A.2|Chile|2020-03-03	South America|hCoV-19/Brazil/SE-6603/2020|EPI ISL 541393|B.1.1|Brazil|2020-04-21	0.0005387074	South America
South America|hCoV-19/Brazil/SP-09/2020|EPI ISL 416031|B.1.5|Brazil|2020-03-04	South America|hCoV-19/Brazil/SE-6603/2020|EPI ISL 541393|B.1.1|Brazil|2020-04-21	0.0001682792	South America
South America|hCoV-19/Brazil/SP-08/2020|EPI ISL 416029|B.1.1|Brazil|2020-03-04	South America|hCoV-19/Brazil/SE-6603/2020|EPI ISL 541393|B.1.1|Brazil|2020-04-21	0.0001009531	South America
South America|hCoV-19/Brazil/SP-10/2020|EPI ISL 416032|B|Brazil|2020-03-04	South America|hCoV-19/Brazil/SE-6603/2020|EPI ISL 541393|B.1.1|Brazil|2020-04-21	0.0004039622	South America
South America|hCoV-19/Brazil/SP-04/2020|EPI ISL 414017|B.1.1|Brazil|2020-03-04	South America|hCoV-19/Brazil/SE-6603/2020|EPI ISL 541393|B.1.1|Brazil|2020-04-21	0.0001009531	South America
South America|hCoV-19/Brazil/SP-12/2020|EPI ISL 416034|B.1.1|Brazil|2020-03-04	South America|hCoV-19/Brazil/SE-6603/2020|EPI ISL 541393|B.1.1|Brazil|2020-04-21	0.0001346169	South America
South America|hCoV-19/Brazil/RJ-314/2020|EPI ISL 414045|B.1.5|Brazil|2020-03-04	South America|hCoV-19/Brazil/SE-6603/2020|EPI ISL 541393|B.1.1|Brazil|2020-04-21	0.0001682849	South America
South America|hCoV-19/Brazil/BA-312/2020|EPI ISL 415105|B.1.1|Brazil|2020-03-04	South America|hCoV-19/Brazil/SE-6603/2020|EPI ISL 541393|B.1.1|Brazil|2020-04-21	0.0001346270	South America
South America|hCoV-19/Brazil/SP-13/2020|EPI ISL 416035|B.1.1|Brazil|2020-03-05	South America|hCoV-19/Brazil/SE-6603/2020|EPI ISL 541393|B.1.1|Brazil|2020-04-21	0.0001009531	South America
South America|hCoV-19/Chile/LL-ISPCH-1/2020|EPI ISL 445246|B.1.5|Chile|2020-03-05	South America|hCoV-19/Brazil/SE-6603/2020|EPI ISL 541393|B.1.1|Brazil|2020-04-21	0.0001682792	South America
South America|hCoV-19/Chile/RM-ISPCH-2/2020|EPI ISL 414580|B.1.1|Chile|2020-03-05	South America|hCoV-19/Brazil/SE-6603/2020|EPI ISL 541393|B.1.1|Brazil|2020-04-21	0.0001009531	South America
South America|hCoV-19/Brazil/RJ-352/2020|EPI ISL 427299|A.2|Brazil|2020-03-05	South America|hCoV-19/Brazil/SE-6603/2020|EPI ISL 541393|B.1.1|Brazil|2020-04-21	0.0005723849	South America
South America|hCoV-19/Brazil/BA-510/2020|EPI ISL 427293|B.1.1|Brazil|2020-03-06	South America|hCoV-19/Brazil/SE-6603/2020|EPI ISL 541393|B.1.1|Brazil|2020-04-21	0.0001346134	South America
South America|hCoV-19/Chile/RM-MSHS-op2d1/2020|EPI ISL 415658|A.2|Chile|2020-03-06	South America|hCoV-19/Brazil/SE-6603/2020|EPI ISL 541393|B.1.1|Brazil|2020-04-21	0.0005387074	South America
South America|hCoV-19/Peru/ARE-INS-026/2020|EPI ISL 491431|B.1|Peru|2020-03-06	South America|hCoV-19/Brazil/SE-6603/2020|EPI ISL 541393|B.1.1|Brazil|2020-04-21	0.0002371928	South America
South America|hCoV-19/Chile/RM-ISPCH-3/2020|EPI ISL 445245|A.2|Chile|2020-03-06	South America|hCoV-19/Brazil/SE-6603/2020|EPI ISL 541393|B.1.1|Brazil|2020-04-21	0.0005387074	South America
South America|hCoV-19/Colombia/DC-INS-78390/2020|EPI ISL 418262|B.1.1|Colombia|2020-03-06	South America|hCoV-19/Brazil/SE-6603/2020|EPI ISL 541393|B.1.1|Brazil|2020-04-21	0.0001039540	South America
South America|hCoV-19/Argentina/C121/2020|EPI ISL 420600|B.1.1|Argentina|2020-03-07	South America|hCoV-19/Brazil/SE-6603/2020|EPI ISL 541393|B.1.1|Brazil|2020-04-21	0.0000673006	South America
South America|hCoV-19/Chile/RM-MSHS-op3d1/2020|EPI ISL 415660|A.2|Chile|2020-03-07	South America|hCoV-19/Brazil/SE-6603/2020|EPI ISL 541393|B.1.1|Brazil|2020-04-21	0.0005386893	South America
South America|hCoV-19/Peru/ARE-INS-087/2020|EPI ISL 516626|B.1|Peru|2020-03-07	South America|hCoV-19/Brazil/SE-6603/2020|EPI ISL 541393|B.1.1|Brazil|2020-04-21	0.0002710963	South America
South America|hCoV-19/Chile/RM-MSHS-op4d1/2020|EPI ISL 415661|A.2|Chile|2020-03-08	South America|hCoV-19/Brazil/SE-6603/2020|EPI ISL 541393|B.1.1|Brazil|2020-04-21	0.0005387074	South America
South America|hCoV-19/Chile/RM-ISPCH-4/2020|EPI ISL 445247|A.2|Chile|2020-03-08	South America|hCoV-19/Brazil/SE-6603/2020|EPI ISL 541393|B.1.1|Brazil|2020-04-21	0.0006061294	South America
South America|hCoV-19/Brazil/MG-CV4/2020|EPI ISL 429667|B.1.255|Brazil|2020-03-09	South America|hCoV-19/Brazil/SE-6603/2020|EPI ISL 541393|B.1.1|Brazil|2020-04-21	0.0002692773	South America
South America|hCoV-19/Chile/RM-ISPCH-6/2020|EPI ISL 445249|B|Chile|2020-03-09	South America|hCoV-19/Brazil/SE-6603/2020|EPI ISL 541393|B.1.1|Brazil|2020-04-21	0.0003703077	South America
South America|hCoV-19/Chile/RM-ISPCH-9/2020|EPI ISL 445252|B.1.5|Chile|2020-03-09	South America|hCoV-19/Brazil/SE-6603/2020|EPI ISL 541393|B.1.1|Brazil|2020-04-21	0.0002356185	South America
South America|hCoV-19/Chile/RM-ISPCH-7/2020|EPI ISL 445250|B.1.5|Chile|2020-03-09	South America|hCoV-19/Brazil/SE-6603/2020|EPI ISL 541393|B.1.1|Brazil|2020-04-21	0.0002019448	South America
South America|hCoV-19/Peru/HUC-INS-008/2020|EPI ISL 489839|B.1.5|Peru|2020-03-09	South America|hCoV-19/Brazil/SE-6603/2020|EPI ISL 541393|B.1.1|Brazil|2020-04-21	0.0002032993	South America
South America|hCoV-19/Peru/ICA-INS-012/2020|EPI ISL 489989|B.1.5|Peru|2020-03-09	South America|hCoV-19/Brazil/SE-6603/2020|EPI ISL 541393|B.1.1|Brazil|2020-04-21	0.0002371941	South America
South America|hCoV-19/Chile/RM-ISPCH-5/2020|EPI ISL 445248|B.1.5|Chile|2020-03-09	South America|hCoV-19/Brazil/SE-6603/2020|EPI ISL 541393|B.1.1|Brazil|2020-04-21	0.0002019516	South America
South America|hCoV-19/Brazil/SP-L12-CD28/2020|EPI ISL 476221|B.1.1.33|Brazil|2020-03-09	South America|hCoV-19/Brazil/SE-6603/2020|EPI ISL 541393|B.1.1|Brazil|2020-04-21	0.0001359335	South America
South America|hCoV-19/Ecuador/HEE-01/2020|EPI ISL 417482|B|Ecuador|2020-03-09	South America|hCoV-19/Brazil/SE-6603/2020|EPI ISL 541393|B.1.1|Brazil|2020-04-21	0.0003850918	South America
South America|hCoV-19/Chile/RM-ISPCH-8/2020|EPI ISL 445251|B.1.1|Chile|2020-03-10	South America|hCoV-19/Brazil/SE-6603/2020|EPI ISL 541393|B.1.1|Brazil|2020-04-21	0.0001682625	South America
South America|hCoV-19/Peru/LIM-010/2020|EPI ISL 415787|B.1.1|Peru|2020-03-10	South America|hCoV-19/Brazil/SE-6603/2020|EPI ISL 541393|B.1.1|Brazil|2020-04-21	0.0001346106	South America
South America|hCoV-19/Chile/RM-ISPCH-16/2020|EPI ISL 445259|A.2|Chile|2020-03-10	South America|hCoV-19/Brazil/SE-6603/2020|EPI ISL 541393|B.1.1|Brazil|2020-04-21	0.0005386893	South America
South America|hCoV-19/Chile/RM-ISPCH-10/2020|EPI ISL 445253|B.1.255|Chile|2020-03-10	South America|hCoV-19/Brazil/SE-6603/2020|EPI ISL 541393|B.1.1|Brazil|2020-04-21	0.0002356124	South America
South America|hCoV-19/Chile/RM-ISPCH-12/2020|EPI ISL 445255|B.1.1.10|Chile|2020-03-10	South America|hCoV-19/Brazil/SE-6603/2020|EPI ISL 541393|B.1.1|Brazil|2020-04-21	0.0001682670	South America
South America|hCoV-19/Brazil/SC-769/2020|EPI ISL 427306|B.1|Brazil|2020-03-10	South America|hCoV-19/Brazil/SE-6603/2020|EPI ISL 541393|B.1.1|Brazil|2020-04-21	0.0002356124	South America
South America|hCoV-19/Brazil/SC-766/2020|EPI ISL 427305|B.6|Brazil|2020-03-10	South America|hCoV-19/Brazil/SE-6603/2020|EPI ISL 541393|B.1.1|Brazil|2020-04-21	0.0005050100	South America
South America|hCoV-19/Peru/LIM-INS-016/2020|EPI ISL 490315|B.1.1|Peru|2020-03-10	South America|hCoV-19/Brazil/SE-6603/2020|EPI ISL 541393|B.1.1|Brazil|2020-04-21	0.0001355197	South America
South America|hCoV-19/Chile/RM-ISPCH-13/2020|EPI ISL 445256|B.1.1|Chile|2020-03-10	South America|hCoV-19/Brazil/SE-6603/2020|EPI ISL 541393|B.1.1|Brazil|2020-04-21	0.0001682896	South America
South America|hCoV-19/Chile/RM-ISPCH-18/2020|EPI ISL 445261|B.1.5|Chile|2020-03-11	South America|hCoV-19/Brazil/SE-6603/2020|EPI ISL 541393|B.1.1|Brazil|2020-04-21	0.0002356185	South America
South America|hCoV-19/Peru/LIM-INS-160/2020|EPI ISL 536553|B.1.5|Peru|2020-03-11	South America|hCoV-19/Brazil/SE-6603/2020|EPI ISL 541393|B.1.1|Brazil|2020-04-21	0.0004040209	South America
South America|hCoV-19/Chile/BI-ISPCH-3/2020|EPI ISL 445332|B.1.5|Chile|2020-03-11	South America|hCoV-19/Brazil/SE-6603/2020|EPI ISL 541393|B.1.1|Brazil|2020-04-21	0.0002692842	South America
South America|hCoV-19/Chile/RM-ISPCH-22/2020|EPI ISL 445265|B.1.5|Chile|2020-03-11	South America|hCoV-19/Brazil/SE-6603/2020|EPI ISL 541393|B.1.1|Brazil|2020-04-21	0.0002019448	South America
South America|hCoV-19/Brazil/RJ-477/2020|EPI ISL 427300|B.1.1|Brazil|2020-03-11	South America|hCoV-19/Brazil/SE-6603/2020|EPI ISL 541393|B.1.1|Brazil|2020-04-21	0.0001009557	South America
South America|hCoV-19/Chile/RM-ISPCH-19/2020|EPI ISL 445262|B.1.5|Chile|2020-03-11	South America|hCoV-19/Brazil/SE-6603/2020|EPI ISL 541393|B.1.1|Brazil|2020-04-21	0.0002019490	South America
South America|hCoV-19/Brazil/RJ-477i/2020|EPI ISL 427301|B.1.1|Brazil|2020-03-11	South America|hCoV-19/Brazil/SE-6603/2020|EPI ISL 541393|B.1.1|Brazil|2020-04-21	0.0001009557	South America
South America|hCoV-19/Peru/LIM-INS-011/2020|EPI ISL 489988|A.2|Peru|2020-03-11	South America|hCoV-19/Brazil/SE-6603/2020|EPI ISL 541393|B.1.1|Brazil|2020-04-21	0.0005423038	South America
South America|hCoV-19/Peru/LIM-INS-015/2020|EPI ISL 490209|B.1.5|Peru|2020-03-11	South America|hCoV-19/Brazil/SE-6603/2020|EPI ISL 541393|B.1.1|Brazil|2020-04-21	0.0003728116	South America
South America|hCoV-19/Peru/LIM-INS-006/2020|EPI ISL 489838|B.1.1|Peru|2020-03-11	South America|hCoV-19/Brazil/SE-6603/2020|EPI ISL 541393|B.1.1|Brazil|2020-04-21	0.0001016301	South America
South America|hCoV-19/Chile/RM-ISPCH-15/2020|EPI ISL 445258|A.2|Chile|2020-03-11	South America|hCoV-19/Brazil/SE-6603/2020|EPI ISL 541393|B.1.1|Brazil|2020-04-21	0.0005387074	South America
South America|hCoV-19/Chile/RM-ISPCH-17/2020|EPI ISL 445260|A.2|Chile|2020-03-11	South America|hCoV-19/Brazil/SE-6603/2020|EPI ISL 541393|B.1.1|Brazil|2020-04-21	0.0006060728	South America
South America|hCoV-19/Chile/RM-ISPCH-20/2020|EPI ISL 445263|B.1.5|Chile|2020-03-11	South America|hCoV-19/Brazil/SE-6603/2020|EPI ISL 541393|B.1.1|Brazil|2020-04-21	0.0002019584	South America
South America|hCoV-19/Brazil/MG-CV12/2020|EPI ISL 429674|B.1|Brazil|2020-03-11	South America|hCoV-19/Brazil/SE-6603/2020|EPI ISL 541393|B.1.1|Brazil|2020-04-21	0.0003537776	South America
South America|hCoV-19/Chile/BI-ISPCH-2/2020|EPI ISL 445331|B.1.1|Chile|2020-03-12	South America|hCoV-19/Brazil/SE-6603/2020|EPI ISL 541393|B.1.1|Brazil|2020-04-21	0.0001009556	South America
South America|hCoV-19/Chile/BI-ISPCH-2-2/2020|EPI ISL 445333|B.1.5|Chile|2020-03-12	South America|hCoV-19/Brazil/SE-6603/2020|EPI ISL 541393|B.1.1|Brazil|2020-04-21	0.0002356075	South America
South America|hCoV-19/Chile/RM-ISPCH-21/2020|EPI ISL 445264|B.1.1.10|Chile|2020-03-12	South America|hCoV-19/Brazil/SE-6603/2020|EPI ISL 541393|B.1.1|Brazil|2020-04-21	0.0001682670	South America
South America|hCoV-19/Brazil/SE-6535/2020|EPI ISL 541375|B.1.5|Brazil|2020-03-12	South America|hCoV-19/Brazil/SE-6603/2020|EPI ISL 541393|B.1.1|Brazil|2020-04-21	0.0002356185	South America
South America|hCoV-19/Brazil/SC-770/2020|EPI ISL 541370|B.1.1.33|Brazil|2020-03-12	South America|hCoV-19/Brazil/SE-6603/2020|EPI ISL 541393|B.1.1|Brazil|2020-04-21	0.0001682670	South America
South America|hCoV-19/Chile/ML-CMM-25343/2020|EPI ISL 459863|A|Chile|2020-03-12	South America|hCoV-19/Brazil/SE-6603/2020|EPI ISL 541393|B.1.1|Brazil|2020-04-21	0.0003702981	South America
South America|hCoV-19/Colombia/DC-INS-79190/2020|EPI ISL 456120|B.1.5|Colombia|2020-03-12	South America|hCoV-19/Brazil/SE-6603/2020|EPI ISL 541393|B.1.1|Brazil|2020-04-21	0.0002372442	South America
South America|hCoV-19/Brazil/UN-HIAE-SP03/2020|EPI ISL 486427|B.1.1.33|Brazil|2020-03-13	South America|hCoV-19/Brazil/SE-6603/2020|EPI ISL 541393|B.1.1|Brazil|2020-04-21	0.0002355782	South America
South America|hCoV-19/Peru/LIM-INS-150/2020|EPI ISL 536545|B|Peru|2020-03-13	South America|hCoV-19/Brazil/SE-6603/2020|EPI ISL 541393|B.1.1|Brazil|2020-04-21	0.0004376559	South America
South America|hCoV-19/Chile/BI-ISPCH-1/2020|EPI ISL 445271|B.1.1|Chile|2020-03-13	South America|hCoV-19/Brazil/SE-6603/2020|EPI ISL 541393|B.1.1|Brazil|2020-04-21	0.0001009557	South America
South America|hCoV-19/Aruba/AW-RIVM-10101/2020|EPI ISL 547445|B.40|Aruba|2020-03-13	South America|hCoV-19/Brazil/SE-6603/2020|EPI ISL 541393|B.1.1|Brazil|2020-04-21	0.0005050231	South America
South America|hCoV-19/Brazil/MG-CV6/2020|EPI ISL 429669|B.1|Brazil|2020-03-13	South America|hCoV-19/Brazil/SE-6603/2020|EPI ISL 541393|B.1.1|Brazil|2020-04-21	0.0002692772	South America
South America|hCoV-19/Brazil/DF-615i/2020|EPI ISL 427294|B.1.1.33|Brazil|2020-03-13	South America|hCoV-19/Brazil/SE-6603/2020|EPI ISL 541393|B.1.1|Brazil|2020-04-21	0.0001346071	South America
South America|hCoV-19/Brazil/SC-771/2020|EPI ISL 541371|B.1.5|Brazil|2020-03-13	South America|hCoV-19/Brazil/SE-6603/2020|EPI ISL 541393|B.1.1|Brazil|2020-04-21	0.0002020467	South America
South America|hCoV-19/Peru/LAM-INS-073/2020|EPI ISL 523994|B.1.1|Peru|2020-03-13	South America|hCoV-19/Brazil/SE-6603/2020|EPI ISL 541393|B.1.1|Brazil|2020-04-21	0.0001693911	South America
South America|hCoV-19/Peru/CAJ-INS-061/2020|EPI ISL 517770|B.1.1.1|Peru|2020-03-13	South America|hCoV-19/Brazil/SE-6603/2020|EPI ISL 541393|B.1.1|Brazil|2020-04-21	0.0002032860	South America
South America|hCoV-19/Brazil/DF-0001/2020|EPI ISL 426580|B.1.1|Brazil|2020-03-13	South America|hCoV-19/Brazil/SE-6603/2020|EPI ISL 541393|B.1.1|Brazil|2020-04-21	0.0001015476	South America
South America|hCoV-19/Brazil/GO-0207/2020|EPI ISL 470574|B.40|Brazil|2020-03-13	South America|hCoV-19/Brazil/SE-6603/2020|EPI ISL 541393|B.1.1|Brazil|2020-04-21	0.0004792657	South America
South America|hCoV-19/Brazil/MG-CV8/2020|EPI ISL 429671|B.1.1|Brazil|2020-03-13	South America|hCoV-19/Brazil/SE-6603/2020|EPI ISL 541393|B.1.1|Brazil|2020-04-21	0.0003103472	South America
South America|hCoV-19/Chile/MA-ISPCH-1/2020|EPI ISL 445268|B.1.98|Chile|2020-03-14	South America|hCoV-19/Brazil/SE-6603/2020|EPI ISL 541393|B.1.1|Brazil|2020-04-21	0.0002019395	South America
South America|hCoV-19/Brazil/RN-IEC-162277/2020|EPI ISL 524798|B.1.1.33|Brazil|2020-03-14	South America|hCoV-19/Brazil/SE-6603/2020|EPI ISL 541393|B.1.1|Brazil|2020-04-21	0.0001346071	South America
South America|hCoV-19/Peru/LIM-INS-159/2020|EPI ISL 536552|B.1.1|Peru|2020-03-14	South America|hCoV-19/Brazil/SE-6603/2020|EPI ISL 541393|B.1.1|Brazil|2020-04-21	0.0000673006	South America
South America|hCoV-19/Peru/LIM-INS-147/2020|EPI ISL 536542|B.1.1|Peru|2020-03-14	South America|hCoV-19/Brazil/SE-6603/2020|EPI ISL 541393|B.1.1|Brazil|2020-04-21	0.0001346071	South America
South America|hCoV-19/Chile/RM-CMM-23741/2020|EPI ISL 468752|B.1.1.33|Chile|2020-03-14	South America|hCoV-19/Brazil/SE-6603/2020|EPI ISL 541393|B.1.1|Brazil|2020-04-21	0.0001346071	South America
South America|hCoV-19/Chile/AR-ISPCH-1/2020|EPI ISL 445270|B.1.1|Chile|2020-03-14	South America|hCoV-19/Brazil/SE-6603/2020|EPI ISL 541393|B.1.1|Brazil|2020-04-21	0.0001346169	South America
South America|hCoV-19/Chile/VS-ISPCH-2/2020|EPI ISL 445285|B.1.255|Chile|2020-03-14	South America|hCoV-19/Brazil/SE-6603/2020|EPI ISL 541393|B.1.1|Brazil|2020-04-21	0.0002356203	South America
South America|hCoV-19/Chile/RM-ISPCH-24/2020|EPI ISL 445303|B|Chile|2020-03-14	South America|hCoV-19/Brazil/SE-6603/2020|EPI ISL 541393|B.1.1|Brazil|2020-04-21	0.0004376853	South America
South America|hCoV-19/Colombia/ATL-INS-79743/2020|EPI ISL 456145|B.1.5|Colombia|2020-03-14	South America|hCoV-19/Brazil/SE-6603/2020|EPI ISL 541393|B.1.1|Brazil|2020-04-21	0.0002039350	South America
South America|hCoV-19/Brazil/MG-0211/2020|EPI ISL 470578|B.1.1|Brazil|2020-03-14	South America|hCoV-19/Brazil/SE-6603/2020|EPI ISL 541393|B.1.1|Brazil|2020-04-21	0.0001037025	South America
South America|hCoV-19/Colombia/VAC-INS-79773/2020|EPI ISL 456134|B.1.5|Colombia|2020-03-14	South America|hCoV-19/Brazil/SE-6603/2020|EPI ISL 541393|B.1.1|Brazil|2020-04-21	0.0002079272	South America
South America|hCoV-19/Colombia/VAC-INS-79779/2020|EPI ISL 456135|B.1.5|Colombia|2020-03-14	South America|hCoV-19/Brazil/SE-6603/2020|EPI ISL 541393|B.1.1|Brazil|2020-04-21	0.0002082376	South America
South America|hCoV-19/Brazil/MG-0212/2020|EPI ISL 470579|B.1.5|Brazil|2020-03-14	South America|hCoV-19/Brazil/SE-6603/2020|EPI ISL 541393|B.1.1|Brazil|2020-04-21	0.0001768361	South America
South America|hCoV-19/Brazil/CE-L10-CD171/2020|EPI ISL 476184|B.1.5|Brazil|2020-03-14	South America|hCoV-19/Brazil/SE-6603/2020|EPI ISL 541393|B.1.1|Brazil|2020-04-21	0.0002493367	South America
South America|hCoV-19/Colombia/VAC-INS-79929/2020|EPI ISL 456136|B.1|Colombia|2020-03-14	South America|hCoV-19/Brazil/SE-6603/2020|EPI ISL 541393|B.1.1|Brazil|2020-04-21	0.0002825454	South America
South America|hCoV-19/Chile/BI-CMM-25338/2020|EPI ISL 468760|B.1.1|Chile|2020-03-15	South America|hCoV-19/Brazil/SE-6603/2020|EPI ISL 541393|B.1.1|Brazil|2020-04-21	0.0001009557	South America
South America|hCoV-19/Chile/LI-ISPCH-3/2020|EPI ISL 445275|B.1.1|Chile|2020-03-15	South America|hCoV-19/Brazil/SE-6603/2020|EPI ISL 541393|B.1.1|Brazil|2020-04-21	0.0001346169	South America
South America|hCoV-19/Colombia/VAC-INS-79965/2020|EPI ISL 456150|B.1.5|Colombia|2020-03-15	South America|hCoV-19/Brazil/SE-6603/2020|EPI ISL 541393|B.1.1|Brazil|2020-04-21	0.0002692842	South America
South America|hCoV-19/Chile/RM-CMM-27991/2020|EPI ISL 459857|B.1.5|Chile|2020-03-15	South America|hCoV-19/Brazil/SE-6603/2020|EPI ISL 541393|B.1.1|Brazil|2020-04-21	0.0002019448	South America
South America|hCoV-19/Chile/LI-ISPCH-2/2020|EPI ISL 445274|B|Chile|2020-03-15	South America|hCoV-19/Brazil/SE-6603/2020|EPI ISL 541393|B.1.1|Brazil|2020-04-21	0.0003366385	South America
South America|hCoV-19/Chile/LI-ISPCH-4/2020|EPI ISL 445276|B.1.1|Chile|2020-03-15	South America|hCoV-19/Brazil/SE-6603/2020|EPI ISL 541393|B.1.1|Brazil|2020-04-21	0.0001346214	South America
South America|hCoV-19/Chile/MA-ISPCH-2/2020|EPI ISL 445269|B.1.98|Chile|2020-03-15	South America|hCoV-19/Brazil/SE-6603/2020|EPI ISL 541393|B.1.1|Brazil|2020-04-21	0.0002019463	South America
South America|hCoV-19/Chile/VS-ISPCH-1/2020|EPI ISL 445272|B.1.5|Chile|2020-03-15	South America|hCoV-19/Brazil/SE-6603/2020|EPI ISL 541393|B.1.1|Brazil|2020-04-21	0.0002019463	South America
South America|hCoV-19/Colombia/SAN-INS-80123/2020|EPI ISL 456149|B.1.1|Colombia|2020-03-15	South America|hCoV-19/Brazil/SE-6603/2020|EPI ISL 541393|B.1.1|Brazil|2020-04-21	0.0001009973	South America
South America|hCoV-19/Brazil/RJ-MD63-1b/2020|EPI ISL 528638|B.1.1.33|Brazil|2020-03-16	South America|hCoV-19/Brazil/SE-6603/2020|EPI ISL 541393|B.1.1|Brazil|2020-04-21	0.0001346071	South America
South America|hCoV-19/Chile/LI-ISPCH-1/2020|EPI ISL 445273|B.1.5|Chile|2020-03-16	South America|hCoV-19/Brazil/SE-6603/2020|EPI ISL 541393|B.1.1|Brazil|2020-04-21	0.0002692842	South America
South America|hCoV-19/Chile/LI-ISPCH-5/2020|EPI ISL 445277|B.1.1|Chile|2020-03-16	South America|hCoV-19/Brazil/SE-6603/2020|EPI ISL 541393|B.1.1|Brazil|2020-04-21	0.0001346169	South America
South America|hCoV-19/Chile/RM-ISPCH-26/2020|EPI ISL 445305|B.1|Chile|2020-03-16	South America|hCoV-19/Brazil/SE-6603/2020|EPI ISL 541393|B.1.1|Brazil|2020-04-21	0.0003029515	South America
South America|hCoV-19/Chile/RM-ISPCH-28/2020|EPI ISL 445307|B.1|Chile|2020-03-16	South America|hCoV-19/Brazil/SE-6603/2020|EPI ISL 541393|B.1.1|Brazil|2020-04-21	0.0002692842	South America
South America|hCoV-19/Chile/LI-ISPCH-6/2020|EPI ISL 445278|B.1.5|Chile|2020-03-16	South America|hCoV-19/Brazil/SE-6603/2020|EPI ISL 541393|B.1.1|Brazil|2020-04-21	0.0002356075	South America
South America|hCoV-19/Brazil/RJ-MD63-1a/2020|EPI ISL 528637|B.1.1.33|Brazil|2020-03-16	South America|hCoV-19/Brazil/SE-6603/2020|EPI ISL 541393|B.1.1|Brazil|2020-04-21	0.0002019343	South America
South America|hCoV-19/Peru/LIM-INS-143/2020|EPI ISL 536538|B.1.1.1|Peru|2020-03-16	South America|hCoV-19/Brazil/SE-6603/2020|EPI ISL 541393|B.1.1|Brazil|2020-04-21	0.0002692577	South America
South America|hCoV-19/Brazil/MG-CV21/2020|EPI ISL 429681|B.1|Brazil|2020-03-16	South America|hCoV-19/Brazil/SE-6603/2020|EPI ISL 541393|B.1.1|Brazil|2020-04-21	0.0002692773	South America
South America|hCoV-19/Chile/RM-ISPCH-30/2020|EPI ISL 445309|B.1.5|Chile|2020-03-16	South America|hCoV-19/Brazil/SE-6603/2020|EPI ISL 541393|B.1.1|Brazil|2020-04-21	0.0002019448	South America
South America|hCoV-19/Brazil/AM-02/2020|EPI ISL 417034|A.2|Brazil|2020-03-16	South America|hCoV-19/Brazil/SE-6603/2020|EPI ISL 541393|B.1.1|Brazil|2020-04-21	0.0006060524	South America
South America|hCoV-19/Brazil/MG-CV16/2020|EPI ISL 429676|B.1.1|Brazil|2020-03-16	South America|hCoV-19/Brazil/SE-6603/2020|EPI ISL 541393|B.1.1|Brazil|2020-04-21	0.0002024836	South America
South America|hCoV-19/Peru/LAM-INS-071/2020|EPI ISL 523954|B.1.1.1|Peru|2020-03-16	South America|hCoV-19/Brazil/SE-6603/2020|EPI ISL 541393|B.1.1|Brazil|2020-04-21	0.0002030796	South America
South America|hCoV-19/Peru/ANC-INS-066/2020|EPI ISL 516987|B.1.1.1|Peru|2020-03-16	South America|hCoV-19/Brazil/SE-6603/2020|EPI ISL 541393|B.1.1|Brazil|2020-04-21	0.0002032791	South America
South America|hCoV-19/Chile/RM-ISPCH-29/2020|EPI ISL 445308|B.1.5|Chile|2020-03-16	South America|hCoV-19/Brazil/SE-6603/2020|EPI ISL 541393|B.1.1|Brazil|2020-04-21	0.0002019516	South America
South America|hCoV-19/Brazil/PR-5619/2020|EPI ISL 541342|B.1|Brazil|2020-03-16	South America|hCoV-19/Brazil/SE-6603/2020|EPI ISL 541393|B.1.1|Brazil|2020-04-21	0.0002692863	South America
South America|hCoV-19/Colombia/RIS-INS-80245/2020|EPI ISL 456155|B.1.5|Colombia|2020-03-16	South America|hCoV-19/Brazil/SE-6603/2020|EPI ISL 541393|B.1.1|Brazil|2020-04-21	0.0002693386	South America
South America|hCoV-19/Colombia/VAC-INS-79943/2020|EPI ISL 456138|B.1.5|Colombia|2020-03-16	South America|hCoV-19/Brazil/SE-6603/2020|EPI ISL 541393|B.1.1|Brazil|2020-04-21	0.0002705716	South America
South America|hCoV-19/Colombia/BOL-INS-80191/2020|EPI ISL 456122|B.1|Colombia|2020-03-16	South America|hCoV-19/Brazil/SE-6603/2020|EPI ISL 541393|B.1.1|Brazil|2020-04-21	0.0002412799	South America
South America|hCoV-19/Peru/LIM-INS-141/2020|EPI ISL 536536|B|Peru|2020-03-16	South America|hCoV-19/Brazil/SE-6603/2020|EPI ISL 541393|B.1.1|Brazil|2020-04-21	0.0004140086	South America
South America|hCoV-19/Brazil/RJ-L10-CD158/2020|EPI ISL 476180|B.1.1.33|Brazil|2020-03-16	South America|hCoV-19/Brazil/SE-6603/2020|EPI ISL 541393|B.1.1|Brazil|2020-04-21	0.0001402853	South America
South America|hCoV-19/Brazil/RJ-L10-CD154/2020|EPI ISL 476178|B.1.1.33|Brazil|2020-03-16	South America|hCoV-19/Brazil/SE-6603/2020|EPI ISL 541393|B.1.1|Brazil|2020-04-21	0.0002122560	South America
South America|hCoV-19/Brazil/RS-L11-CD180/2020|EPI ISL 476192|B.1.1.33|Brazil|2020-03-16	South America|hCoV-19/Brazil/SE-6603/2020|EPI ISL 541393|B.1.1|Brazil|2020-04-21	0.0001414905	South America
South America|hCoV-19/Brazil/MG-CV19/2020|EPI ISL 429679|B.1.1|Brazil|2020-03-16	South America|hCoV-19/Brazil/SE-6603/2020|EPI ISL 541393|B.1.1|Brazil|2020-04-21	0.0002139858	South America
South America|hCoV-19/Chile/MA-ISPCH-3/2020|EPI ISL 445280|B.1.98|Chile|2020-03-17	South America|hCoV-19/Brazil/SE-6603/2020|EPI ISL 541393|B.1.1|Brazil|2020-04-21	0.0002019392	South America
South America|hCoV-19/Brazil/MG-CV31/2020|EPI ISL 429687|B.1|Brazil|2020-03-17	South America|hCoV-19/Brazil/SE-6603/2020|EPI ISL 541393|B.1.1|Brazil|2020-04-21	0.0003029798	South America
South America|hCoV-19/Chile/RM-CMM-26639/2020|EPI ISL 459858|A.2|Chile|2020-03-17	South America|hCoV-19/Brazil/SE-6603/2020|EPI ISL 541393|B.1.1|Brazil|2020-04-21	0.0006060681	South America
South America|hCoV-19/Chile/RM-ISPCH-35/2020|EPI ISL 445314|B.1|Chile|2020-03-17	South America|hCoV-19/Brazil/SE-6603/2020|EPI ISL 541393|B.1.1|Brazil|2020-04-21	0.0002356185	South America
South America|hCoV-19/Peru/LIM-INS-138/2020|EPI ISL 536533|B.1.1|Peru|2020-03-17	South America|hCoV-19/Brazil/SE-6603/2020|EPI ISL 541393|B.1.1|Brazil|2020-04-21	0.0001009531	South America
South America|hCoV-19/Brazil/MG-CV32/2020|EPI ISL 429688|B.1.1|Brazil|2020-03-17	South America|hCoV-19/Brazil/SE-6603/2020|EPI ISL 541393|B.1.1|Brazil|2020-04-21	0.0001682783	South America
South America|hCoV-19/Peru/LIM-INS-139/2020|EPI ISL 536534|B.1.1|Peru|2020-03-17	South America|hCoV-19/Brazil/SE-6603/2020|EPI ISL 541393|B.1.1|Brazil|2020-04-21	0.0001009557	South America
South America|hCoV-19/Chile/RM-ISPCH-38/2020|EPI ISL 445317|B.1.1|Chile|2020-03-17	South America|hCoV-19/Brazil/SE-6603/2020|EPI ISL 541393|B.1.1|Brazil|2020-04-21	0.0000673006	South America
South America|hCoV-19/Brazil/AP-IEC-161167/2020|EPI ISL 450873|B.1.1.33|Brazil|2020-03-17	South America|hCoV-19/Brazil/SE-6603/2020|EPI ISL 541393|B.1.1|Brazil|2020-04-21	0.0001346071	South America
South America|hCoV-19/Chile/RM-ISPCH-41/2020|EPI ISL 445320|B.1.5|Chile|2020-03-17	South America|hCoV-19/Brazil/SE-6603/2020|EPI ISL 541393|B.1.1|Brazil|2020-04-21	0.0002019448	South America
South America|hCoV-19/Aruba/AW-RIVM-10113/2020|EPI ISL 547446|B.1|Aruba|2020-03-17	South America|hCoV-19/Brazil/SE-6603/2020|EPI ISL 541393|B.1.1|Brazil|2020-04-21	0.0002692773	South America
South America|hCoV-19/Brazil/PR-5618/2020|EPI ISL 541341|B.1|Brazil|2020-03-17	South America|hCoV-19/Brazil/SE-6603/2020|EPI ISL 541393|B.1.1|Brazil|2020-04-21	0.0002692898	South America
South America|hCoV-19/Brazil/PR-5617/2020|EPI ISL 541340|B.1|Brazil|2020-03-17	South America|hCoV-19/Brazil/SE-6603/2020|EPI ISL 541393|B.1.1|Brazil|2020-04-21	0.0003029593	South America
South America|hCoV-19/Peru/JUN-INS-074/2020|EPI ISL 524471|B.1.255|Peru|2020-03-17	South America|hCoV-19/Brazil/SE-6603/2020|EPI ISL 541393|B.1.1|Brazil|2020-04-21	0.0002710836	South America
South America|hCoV-19/Chile/RM-ISPCH-32/2020|EPI ISL 445311|B.1.5|Chile|2020-03-17	South America|hCoV-19/Brazil/SE-6603/2020|EPI ISL 541393|B.1.1|Brazil|2020-04-21	0.0002019463	South America
South America|hCoV-19/Chile/RM-CMM-25669/2020|EPI ISL 459862|B.1.5|Chile|2020-03-17	South America|hCoV-19/Brazil/SE-6603/2020|EPI ISL 541393|B.1.1|Brazil|2020-04-21	0.0001682849	South America
South America|hCoV-19/Chile/RM-ISPCH-42/2020|EPI ISL 445321|B.1.1|Chile|2020-03-17	South America|hCoV-19/Brazil/SE-6603/2020|EPI ISL 541393|B.1.1|Brazil|2020-04-21	0.0000673028	South America
South America|hCoV-19/Chile/RM-ISPCH-34/2020|EPI ISL 445313|B.1.5|Chile|2020-03-17	South America|hCoV-19/Brazil/SE-6603/2020|EPI ISL 541393|B.1.1|Brazil|2020-04-21	0.0002356154	South America
South America|hCoV-19/Chile/BI-ISPCH-1-2/2020|EPI ISL 445281|B.1.1|Chile|2020-03-17	South America|hCoV-19/Brazil/SE-6603/2020|EPI ISL 541393|B.1.1|Brazil|2020-04-21	0.0001009591	South America
South America|hCoV-19/Chile/RM-ISPCH-33/2020|EPI ISL 445312|B.1.5|Chile|2020-03-17	South America|hCoV-19/Brazil/SE-6603/2020|EPI ISL 541393|B.1.1|Brazil|2020-04-21	0.0002019516	South America
South America|hCoV-19/Peru/LIM-INS-148/2020|EPI ISL 536543|B.1.8|Peru|2020-03-17	South America|hCoV-19/Brazil/SE-6603/2020|EPI ISL 541393|B.1.1|Brazil|2020-04-21	0.0002021284	South America
South America|hCoV-19/Peru/LIM-INS-136/2020|EPI ISL 536531|B.1|Peru|2020-03-17	South America|hCoV-19/Brazil/SE-6603/2020|EPI ISL 541393|B.1.1|Brazil|2020-04-21	0.0003039848	South America
South America|hCoV-19/Uruguay/UY-NYUMC850/2020|EPI ISL 457946|A.2|Uruguay|2020-03-17	South America|hCoV-19/Brazil/SE-6603/2020|EPI ISL 541393|B.1.1|Brazil|2020-04-21	0.0006123088	South America
South America|hCoV-19/Peru/LIM-INS-149/2020|EPI ISL 536544|B.1.5|Peru|2020-03-17	South America|hCoV-19/Brazil/SE-6603/2020|EPI ISL 541393|B.1.1|Brazil|2020-04-21	0.0002709875	South America
South America|hCoV-19/Brazil/MG-CV26/2020|EPI ISL 429684|B.1.1|Brazil|2020-03-17	South America|hCoV-19/Brazil/SE-6603/2020|EPI ISL 541393|B.1.1|Brazil|2020-04-21	0.0002388830	South America
South America|hCoV-19/Colombia/VAC-INS-81251/2020|EPI ISL 456139|B.1.1|Colombia|2020-03-17	South America|hCoV-19/Brazil/SE-6603/2020|EPI ISL 541393|B.1.1|Brazil|2020-04-21	0.0000684287	South America
South America|hCoV-19/Colombia/ANT-INS-80370/2020|EPI ISL 456118|B.1.5|Colombia|2020-03-17	South America|hCoV-19/Brazil/SE-6603/2020|EPI ISL 541393|B.1.1|Brazil|2020-04-21	0.0002072950	South America
South America|hCoV-19/Brazil/MG-CV33/2020|EPI ISL 429689|B.1.1|Brazil|2020-03-17	South America|hCoV-19/Brazil/SE-6603/2020|EPI ISL 541393|B.1.1|Brazil|2020-04-21	0.0001742182	South America
South America|hCoV-19/Brazil/SP-L11-CD185-2/2020|EPI ISL 476196|B.1|Brazil|2020-03-17	South America|hCoV-19/Brazil/SE-6603/2020|EPI ISL 541393|B.1.1|Brazil|2020-04-21	0.0002495886	South America
South America|hCoV-19/Brazil/MG-0214/2020|EPI ISL 470580|B.1.1.33|Brazil|2020-03-17	South America|hCoV-19/Brazil/SE-6603/2020|EPI ISL 541393|B.1.1|Brazil|2020-04-21	0.0002109236	South America
South America|hCoV-19/Colombia/CAU-INS-80705/2020|EPI ISL 456124|B.1|Colombia|2020-03-17	South America|hCoV-19/Brazil/SE-6603/2020|EPI ISL 541393|B.1.1|Brazil|2020-04-21	0.0002828113	South America
South America|hCoV-19/Aruba/AW-RIVM-10114/2020|EPI ISL 547447|B.1|Aruba|2020-03-18	South America|hCoV-19/Brazil/SE-6603/2020|EPI ISL 541393|B.1.1|Brazil|2020-04-21	0.0002356124	South America
South America|hCoV-19/Chile/RM-ISPCH-65/2020|EPI ISL 445361|B.1.1|Chile|2020-03-18	South America|hCoV-19/Brazil/SE-6603/2020|EPI ISL 541393|B.1.1|Brazil|2020-04-21	0.0001009531	South America
South America|hCoV-19/Peru/LIM-INS-145/2020|EPI ISL 536540|A.2|Peru|2020-03-18	South America|hCoV-19/Brazil/SE-6603/2020|EPI ISL 541393|B.1.1|Brazil|2020-04-21	0.0005723701	South America
South America|hCoV-19/Peru/LIM-INS-130/2020|EPI ISL 536527|B.1.1.1|Peru|2020-03-18	South America|hCoV-19/Brazil/SE-6603/2020|EPI ISL 541393|B.1.1|Brazil|2020-04-21	0.0002019249	South America
South America|hCoV-19/Brazil/SP02cc/2020|EPI ISL 450506|B|Brazil|2020-03-18	South America|hCoV-19/Brazil/SE-6603/2020|EPI ISL 541393|B.1.1|Brazil|2020-04-21	0.0005050335	South America
South America|hCoV-19/Argentina/C1374/2020|EPI ISL 420599|B.1.255|Argentina|2020-03-18	South America|hCoV-19/Brazil/SE-6603/2020|EPI ISL 541393|B.1.1|Brazil|2020-04-21	0.0003029436	South America
South America|hCoV-19/Brazil/AC-IEC-162535/2020|EPI ISL 458139|B.1.1.33|Brazil|2020-03-18	South America|hCoV-19/Brazil/SE-6603/2020|EPI ISL 541393|B.1.1|Brazil|2020-04-21	0.0002019291	South America
South America|hCoV-19/Brazil/SP-624/2020|EPI ISL 515527|B.1.1.33|Brazil|2020-03-18	South America|hCoV-19/Brazil/SE-6603/2020|EPI ISL 541393|B.1.1|Brazil|2020-04-21	0.0001346071	South America
South America|hCoV-19/Peru/LIM-INS-161/2020|EPI ISL 536554|B.1.1|Peru|2020-03-18	South America|hCoV-19/Brazil/SE-6603/2020|EPI ISL 541393|B.1.1|Brazil|2020-04-21	0.0001346169	South America
South America|hCoV-19/Peru/ARE-INS-072/2020|EPI ISL 523979|B.1.1|Peru|2020-03-18	South America|hCoV-19/Brazil/SE-6603/2020|EPI ISL 541393|B.1.1|Brazil|2020-04-21	0.0001016328	South America
South America|hCoV-19/Peru/LIM-INS-158/2020|EPI ISL 536551|B.1.5|Peru|2020-03-18	South America|hCoV-19/Brazil/SE-6603/2020|EPI ISL 541393|B.1.1|Brazil|2020-04-21	0.0002356233	South America
South America|hCoV-19/Colombia/RIS-INS-81402/2020|EPI ISL 497736|B.1|Colombia|2020-03-18	South America|hCoV-19/Brazil/SE-6603/2020|EPI ISL 541393|B.1.1|Brazil|2020-04-21	0.0002356282	South America
South America|hCoV-19/Peru/LIM-INS-144/2020|EPI ISL 536539|A.2|Peru|2020-03-18	South America|hCoV-19/Brazil/SE-6603/2020|EPI ISL 541393|B.1.1|Brazil|2020-04-21	0.0005728908	South America
South America|hCoV-19/Colombia/NSA-INS-80656/2020|EPI ISL 456126|B.1.5|Colombia|2020-03-18	South America|hCoV-19/Brazil/SE-6603/2020|EPI ISL 541393|B.1.1|Brazil|2020-04-21	0.0002370755	South America
South America|hCoV-19/Peru/JUN-INS-153/2020|EPI ISL 536546|B.1.5|Peru|2020-03-18	South America|hCoV-19/Brazil/SE-6603/2020|EPI ISL 541393|B.1.1|Brazil|2020-04-21	0.0005488318	South America
South America|hCoV-19/Brazil/SC-0243/2020|EPI ISL 470652|B.1.1|Brazil|2020-03-18	South America|hCoV-19/Brazil/SE-6603/2020|EPI ISL 541393|B.1.1|Brazil|2020-04-21	0.0001036953	South America
South America|hCoV-19/Brazil/GO-0208/2020|EPI ISL 470575|B.1.22|Brazil|2020-03-18	South America|hCoV-19/Brazil/SE-6603/2020|EPI ISL 541393|B.1.1|Brazil|2020-04-21	0.0002792580	South America
South America|hCoV-19/Peru/LIM-INS-157/2020|EPI ISL 536550|B.1.1|Peru|2020-03-19	South America|hCoV-19/Brazil/SE-6603/2020|EPI ISL 541393|B.1.1|Brazil|2020-04-21	0.0001009557	South America
South America|hCoV-19/Chile/MA-ISPCH-5/2020|EPI ISL 445283|B.1|Chile|2020-03-19	South America|hCoV-19/Brazil/SE-6603/2020|EPI ISL 541393|B.1.1|Brazil|2020-04-21	0.0002356124	South America
South America|hCoV-19/Peru/LIM-INS-155/2020|EPI ISL 536548|B.1.255|Peru|2020-03-19	South America|hCoV-19/Brazil/SE-6603/2020|EPI ISL 541393|B.1.1|Brazil|2020-04-21	0.0002356124	South America
South America|hCoV-19/Chile/VS-ISPCH-3/2020|EPI ISL 445286|B.1|Chile|2020-03-19	South America|hCoV-19/Brazil/SE-6603/2020|EPI ISL 541393|B.1.1|Brazil|2020-04-21	0.0002692772	South America
South America|hCoV-19/Colombia/VAC-INS-82320/2020|EPI ISL 456151|B.1|Colombia|2020-03-19	South America|hCoV-19/Brazil/SE-6603/2020|EPI ISL 541393|B.1.1|Brazil|2020-04-21	0.0002356124	South America
South America|hCoV-19/Peru/JUN-UPCH-0118/2020|EPI ISL 568515|B.1.255|Peru|2020-03-19	South America|hCoV-19/Brazil/SE-6603/2020|EPI ISL 541393|B.1.1|Brazil|2020-04-21	0.0002692773	South America
South America|hCoV-19/Brazil/RJ-LVM161-2/2020|EPI ISL 528539|A.2|Brazil|2020-03-19	South America|hCoV-19/Brazil/SE-6603/2020|EPI ISL 541393|B.1.1|Brazil|2020-04-21	0.0005723849	South America
South America|hCoV-19/Chile/MA-ISPCH-4/2020|EPI ISL 445282|B.1.5|Chile|2020-03-19	South America|hCoV-19/Brazil/SE-6603/2020|EPI ISL 541393|B.1.1|Brazil|2020-04-21	0.0002019395	South America
South America|hCoV-19/Brazil/PB-IEC-161853/2020|EPI ISL 524801|B.1.5|Brazil|2020-03-19	South America|hCoV-19/Brazil/SE-6603/2020|EPI ISL 541393|B.1.1|Brazil|2020-04-21	0.0002692773	South America
South America|hCoV-19/Chile/RM-ISPCH-45/2020|EPI ISL 445324|B.1.5|Chile|2020-03-19	South America|hCoV-19/Brazil/SE-6603/2020|EPI ISL 541393|B.1.1|Brazil|2020-04-21	0.0002019448	South America
South America|hCoV-19/Brazil/SE-6536/2020|EPI ISL 541376|B.1.1.33|Brazil|2020-03-19	South America|hCoV-19/Brazil/SE-6603/2020|EPI ISL 541393|B.1.1|Brazil|2020-04-21	0.0001682626	South America
South America|hCoV-19/Brazil/SE-6533/2020|EPI ISL 541374|B.1.1|Brazil|2020-03-19	South America|hCoV-19/Brazil/SE-6603/2020|EPI ISL 541393|B.1.1|Brazil|2020-04-21	0.0001346106	South America
South America|hCoV-19/Chile/RM-ISPCH-36/2020|EPI ISL 445315|B.1.1|Chile|2020-03-19	South America|hCoV-19/Brazil/SE-6603/2020|EPI ISL 541393|B.1.1|Brazil|2020-04-21	0.0001009591	South America
South America|hCoV-19/Chile/RM-ISPCH-39/2020|EPI ISL 445318|B|Chile|2020-03-19	South America|hCoV-19/Brazil/SE-6603/2020|EPI ISL 541393|B.1.1|Brazil|2020-04-21	0.0004376706	South America
South America|hCoV-19/Peru/LIM-INS-162/2020|EPI ISL 536555|B.1.1|Peru|2020-03-19	South America|hCoV-19/Brazil/SE-6603/2020|EPI ISL 541393|B.1.1|Brazil|2020-04-21	0.0001353575	South America
South America|hCoV-19/Chile/VS-CMM-28875/2020|EPI ISL 459864|B.1.1|Chile|2020-03-19	South America|hCoV-19/Brazil/SE-6603/2020|EPI ISL 541393|B.1.1|Brazil|2020-04-21	0.0000679290	South America
South America|hCoV-19/Brazil/SP-L7-CD67/2020|EPI ISL 476435|B.1.1.33|Brazil|2020-03-19	South America|hCoV-19/Brazil/SE-6603/2020|EPI ISL 541393|B.1.1|Brazil|2020-04-21	0.0001699204	South America
South America|hCoV-19/Peru/JUN-INS-154/2020|EPI ISL 536547|B.1|Peru|2020-03-19	South America|hCoV-19/Brazil/SE-6603/2020|EPI ISL 541393|B.1.1|Brazil|2020-04-21	0.0002384549	South America
South America|hCoV-19/Brazil/MG-0215/2020|EPI ISL 470581|B.1|Brazil|2020-03-19	South America|hCoV-19/Brazil/SE-6603/2020|EPI ISL 541393|B.1.1|Brazil|2020-04-21	0.0003422997	South America
South America|hCoV-19/Brazil/MG-0216/2020|EPI ISL 470582|B.1.1.33|Brazil|2020-03-19	South America|hCoV-19/Brazil/SE-6603/2020|EPI ISL 541393|B.1.1|Brazil|2020-04-21	0.0002053397	South America
South America|hCoV-19/Brazil/SP-L7-CD76/2020|EPI ISL 476443|B.1|Brazil|2020-03-19	South America|hCoV-19/Brazil/SE-6603/2020|EPI ISL 541393|B.1.1|Brazil|2020-04-21	0.0002739928	South America
South America|hCoV-19/Uruguay/UY-10/2020|EPI ISL 429257|B.31|Uruguay|2020-03-19	South America|hCoV-19/Brazil/SE-6603/2020|EPI ISL 541393|B.1.1|Brazil|2020-04-21	0.0006569950	South America
South America|hCoV-19/Brazil/PI-0239/2020|EPI ISL 470613|B.1.1.33|Brazil|2020-03-19	South America|hCoV-19/Brazil/SE-6603/2020|EPI ISL 541393|B.1.1|Brazil|2020-04-21	0.0001382732	South America
South America|hCoV-19/Brazil/SP-L11-CD200/2020|EPI ISL 476201|B.1.1.33|Brazil|2020-03-19	South America|hCoV-19/Brazil/SE-6603/2020|EPI ISL 541393|B.1.1|Brazil|2020-04-21	0.0001402852	South America
South America|hCoV-19/Brazil/SP-L9-CD122/2020|EPI ISL 476472|B.1.255|Brazil|2020-03-19	South America|hCoV-19/Brazil/SE-6603/2020|EPI ISL 541393|B.1.1|Brazil|2020-04-21	0.0002463308	South America
South America|hCoV-19/Colombia/VAC-INS-82307/2020|EPI ISL 456143|B.1|Colombia|2020-03-19	South America|hCoV-19/Brazil/SE-6603/2020|EPI ISL 541393|B.1.1|Brazil|2020-04-21	0.0002456651	South America
South America|hCoV-19/Brazil/RS-L10-CD175/2020|EPI ISL 476188|B.1.1.33|Brazil|2020-03-19	South America|hCoV-19/Brazil/SE-6603/2020|EPI ISL 541393|B.1.1|Brazil|2020-04-21	0.0001425901	South America
South America|hCoV-19/Chile/VS-ISPCH-4/2020|EPI ISL 445287|B.1.5|Chile|2020-03-19	South America|hCoV-19/Brazil/SE-6603/2020|EPI ISL 541393|B.1.1|Brazil|2020-04-21	0.0001682844	South America
South America|hCoV-19/Aruba/AW-RIVM-10115/2020|EPI ISL 547448|B.1|Aruba|2020-03-20	South America|hCoV-19/Brazil/SE-6603/2020|EPI ISL 541393|B.1.1|Brazil|2020-04-21	0.0002692898	South America
South America|hCoV-19/Brazil/PA-IEC-161548/2020|EPI ISL 450874|B.1.1.33|Brazil|2020-03-20	South America|hCoV-19/Brazil/SE-6603/2020|EPI ISL 541393|B.1.1|Brazil|2020-04-21	0.0001346071	South America
South America|hCoV-19/Peru/ARE-INS-164/2020|EPI ISL 536557|B.1.5|Peru|2020-03-20	South America|hCoV-19/Brazil/SE-6603/2020|EPI ISL 541393|B.1.1|Brazil|2020-04-21	0.0002020060	South America
South America|hCoV-19/Peru/LIM-UPCH-0011/2020|EPI ISL 529068|B.1.1.1|Peru|2020-03-20	South America|hCoV-19/Brazil/SE-6603/2020|EPI ISL 541393|B.1.1|Brazil|2020-04-21	0.0003366272	South America
South America|hCoV-19/Colombia/ANT-INS-82457/2020|EPI ISL 456146|B.1.5|Colombia|2020-03-20	South America|hCoV-19/Brazil/SE-6603/2020|EPI ISL 541393|B.1.1|Brazil|2020-04-21	0.0002019448	South America
South America|hCoV-19/Peru/ARE-INS-165/2020|EPI ISL 536558|B.1|Peru|2020-03-20	South America|hCoV-19/Brazil/SE-6603/2020|EPI ISL 541393|B.1.1|Brazil|2020-04-21	0.0002692773	South America
South America|hCoV-19/Chile/RM-ISPCH-69/2020|EPI ISL 445365|B.1|Chile|2020-03-20	South America|hCoV-19/Brazil/SE-6603/2020|EPI ISL 541393|B.1.1|Brazil|2020-04-21	0.0002356124	South America
South America|hCoV-19/Chile/MA-ISPCH-7/2020|EPI ISL 445288|B.1|Chile|2020-03-20	South America|hCoV-19/Brazil/SE-6603/2020|EPI ISL 541393|B.1.1|Brazil|2020-04-21	0.0002692842	South America
South America|hCoV-19/Peru/LIM-INS-156/2020|EPI ISL 536549|B.1.5|Peru|2020-03-20	South America|hCoV-19/Brazil/SE-6603/2020|EPI ISL 541393|B.1.1|Brazil|2020-04-21	0.0002019448	South America
South America|hCoV-19/Peru/ICA-INS-166/2020|EPI ISL 536559|B.1.1|Peru|2020-03-20	South America|hCoV-19/Brazil/SE-6603/2020|EPI ISL 541393|B.1.1|Brazil|2020-04-21	0.0001346169	South America
South America|hCoV-19/Peru/ARE-UPCH-0111/2020|EPI ISL 540988|B.1|Peru|2020-03-20	South America|hCoV-19/Brazil/SE-6603/2020|EPI ISL 541393|B.1.1|Brazil|2020-04-21	0.0002692773	South America
South America|hCoV-19/Brazil/RJ-763/2020|EPI ISL 427302|B.1.1.33|Brazil|2020-03-20	South America|hCoV-19/Brazil/SE-6603/2020|EPI ISL 541393|B.1.1|Brazil|2020-04-21	0.0001346071	South America
South America|hCoV-19/Brazil/SE-6530/2020|EPI ISL 541373|B.1.1|Brazil|2020-03-20	South America|hCoV-19/Brazil/SE-6603/2020|EPI ISL 541393|B.1.1|Brazil|2020-04-21	0.0001346071	South America
South America|hCoV-19/Brazil/MG-CV42/2020|EPI ISL 429695|B.1|Brazil|2020-03-20	South America|hCoV-19/Brazil/SE-6603/2020|EPI ISL 541393|B.1.1|Brazil|2020-04-21	0.0002024053	South America
South America|hCoV-19/Peru/ARE-UPCH-0110/2020|EPI ISL 540987|B.1.5|Peru|2020-03-20	South America|hCoV-19/Brazil/SE-6603/2020|EPI ISL 541393|B.1.1|Brazil|2020-04-21	0.0002020060	South America
South America|hCoV-19/Colombia/MAG-INS-81035/2020|EPI ISL 456125|B.1.255|Colombia|2020-03-20	South America|hCoV-19/Brazil/SE-6603/2020|EPI ISL 541393|B.1.1|Brazil|2020-04-21	0.0002720421	South America
South America|hCoV-19/Brazil/MG-0217/2020|EPI ISL 470583|B.1.1.33|Brazil|2020-03-20	South America|hCoV-19/Brazil/SE-6603/2020|EPI ISL 541393|B.1.1|Brazil|2020-04-21	0.0001397267	South America
South America|hCoV-19/Chile/RM-ISPCH-47/2020|EPI ISL 445326|B.1.5|Chile|2020-03-21	South America|hCoV-19/Brazil/SE-6603/2020|EPI ISL 541393|B.1.1|Brazil|2020-04-21	0.0002356074	South America
South America|hCoV-19/Chile/MA-ISPCH-14/2020|EPI ISL 445295|B.1.98|Chile|2020-03-21	South America|hCoV-19/Brazil/SE-6603/2020|EPI ISL 541393|B.1.1|Brazil|2020-04-21	0.0002019395	South America
South America|hCoV-19/Chile/RM-ISPCH-71/2020|EPI ISL 445367|B.1.1.33|Chile|2020-03-21	South America|hCoV-19/Brazil/SE-6603/2020|EPI ISL 541393|B.1.1|Brazil|2020-04-21	0.0001682705	South America
South America|hCoV-19/Peru/LIM-UPCH-0119/2020|EPI ISL 568516|B.1.1|Peru|2020-03-21	South America|hCoV-19/Brazil/SE-6603/2020|EPI ISL 541393|B.1.1|Brazil|2020-04-21	0.0001009557	South America
South America|hCoV-19/Chile/RM-ISPCH-23/2020|EPI ISL 445302|B.1.1|Chile|2020-03-21	South America|hCoV-19/Brazil/SE-6603/2020|EPI ISL 541393|B.1.1|Brazil|2020-04-21	0.0000673006	South America
South America|hCoV-19/Chile/MA-ISPCH-9/2020|EPI ISL 445290|B.1|Chile|2020-03-21	South America|hCoV-19/Brazil/SE-6603/2020|EPI ISL 541393|B.1.1|Brazil|2020-04-21	0.0002356124	South America
South America|hCoV-19/Chile/RM-ISPCH-48/2020|EPI ISL 445327|B.1.5|Chile|2020-03-21	South America|hCoV-19/Brazil/SE-6603/2020|EPI ISL 541393|B.1.1|Brazil|2020-04-21	0.0002692647	South America
South America|hCoV-19/Chile/RM-ISPCH-70/2020|EPI ISL 445366|B.1.5|Chile|2020-03-21	South America|hCoV-19/Brazil/SE-6603/2020|EPI ISL 541393|B.1.1|Brazil|2020-04-21	0.0002019448	South America
South America|hCoV-19/Chile/MA-ISPCH-13/2020|EPI ISL 445294|B.1|Chile|2020-03-21	South America|hCoV-19/Brazil/SE-6603/2020|EPI ISL 541393|B.1.1|Brazil|2020-04-21	0.0002356203	South America
South America|hCoV-19/Chile/MA-ISPCH-10/2020|EPI ISL 445291|B.1|Chile|2020-03-21	South America|hCoV-19/Brazil/SE-6603/2020|EPI ISL 541393|B.1.1|Brazil|2020-04-21	0.0002356282	South America
South America|hCoV-19/Brazil/CE-L12-CD224/2020|EPI ISL 476218|B.1.5|Brazil|2020-03-21	South America|hCoV-19/Brazil/SE-6603/2020|EPI ISL 541393|B.1.1|Brazil|2020-04-21	0.0003203705	South America
South America|hCoV-19/Chile/RM-ISPCH-59/2020|EPI ISL 445355|B.1.5|Chile|2020-03-22	South America|hCoV-19/Brazil/SE-6603/2020|EPI ISL 541393|B.1.1|Brazil|2020-04-21	0.0002356180	South America
South America|hCoV-19/Chile/MA-ISPCH-11/2020|EPI ISL 445292|B.1|Chile|2020-03-22	South America|hCoV-19/Brazil/SE-6603/2020|EPI ISL 541393|B.1.1|Brazil|2020-04-21	0.0002692842	South America
South America|hCoV-19/Argentina/C3013/2020|EPI ISL 420598|B.1.220|Argentina|2020-03-22	South America|hCoV-19/Brazil/SE-6603/2020|EPI ISL 541393|B.1.1|Brazil|2020-04-21	0.0002692647	South America
South America|hCoV-19/Brazil/SP-144/2020|EPI ISL 468310|B.1.1.33|Brazil|2020-03-22	South America|hCoV-19/Brazil/SE-6603/2020|EPI ISL 541393|B.1.1|Brazil|2020-04-21	0.0001682670	South America
South America|hCoV-19/Peru/LIM-INS-168/2020|EPI ISL 536561|A.2|Peru|2020-03-22	South America|hCoV-19/Brazil/SE-6603/2020|EPI ISL 541393|B.1.1|Brazil|2020-04-21	0.0005723701	South America
South America|hCoV-19/Chile/MA-ISPCH-15/2020|EPI ISL 445299|B.1|Chile|2020-03-22	South America|hCoV-19/Brazil/SE-6603/2020|EPI ISL 541393|B.1.1|Brazil|2020-04-21	0.0002692773	South America
South America|hCoV-19/Aruba/AW-RIVM-10122/2020|EPI ISL 547449|B.40|Aruba|2020-03-22	South America|hCoV-19/Brazil/SE-6603/2020|EPI ISL 541393|B.1.1|Brazil|2020-04-21	0.0005050231	South America
South America|hCoV-19/Brazil/DF-891/2020|EPI ISL 427298|B.1.1.33|Brazil|2020-03-22	South America|hCoV-19/Brazil/SE-6603/2020|EPI ISL 541393|B.1.1|Brazil|2020-04-21	0.0001346071	South America
South America|hCoV-19/Colombia/BOL-INS-84730/2020|EPI ISL 497738|B.1|Colombia|2020-03-22	South America|hCoV-19/Brazil/SE-6603/2020|EPI ISL 541393|B.1.1|Brazil|2020-04-21	0.0002019735	South America
South America|hCoV-19/Colombia/DC-INS-84861/2020|EPI ISL 456116|B.1.5|Colombia|2020-03-22	South America|hCoV-19/Brazil/SE-6603/2020|EPI ISL 541393|B.1.1|Brazil|2020-04-21	0.0002073525	South America
South America|hCoV-19/Brazil/MG-CV49/2020|EPI ISL 429702|B.1.5|Brazil|2020-03-22	South America|hCoV-19/Brazil/SE-6603/2020|EPI ISL 541393|B.1.1|Brazil|2020-04-21	0.0002430863	South America
South America|hCoV-19/Brazil/SP-L7-CD63/2020|EPI ISL 476432|B.1.255|Brazil|2020-03-22	South America|hCoV-19/Brazil/SE-6603/2020|EPI ISL 541393|B.1.1|Brazil|2020-04-21	0.0002851187	South America
South America|hCoV-19/Brazil/SP-602/2020|EPI ISL 515526|B.1.1|Brazil|2020-03-23	South America|hCoV-19/Brazil/SE-6603/2020|EPI ISL 541393|B.1.1|Brazil|2020-04-21	0.0001346130	South America
South America|hCoV-19/Peru/LAL-UPCH-0109/2020|EPI ISL 540986|B.1.1|Peru|2020-03-23	South America|hCoV-19/Brazil/SE-6603/2020|EPI ISL 541393|B.1.1|Brazil|2020-04-21	0.0001682705	South America
South America|hCoV-19/Brazil/SP-279/2020|EPI ISL 527858|B.1.1.33|Brazil|2020-03-23	South America|hCoV-19/Brazil/SE-6603/2020|EPI ISL 541393|B.1.1|Brazil|2020-04-21	0.0002019291	South America
South America|hCoV-19/Brazil/RJ-DCVN01/2020|EPI ISL 483065|B.1.3|Brazil|2020-03-23	South America|hCoV-19/Brazil/SE-6603/2020|EPI ISL 541393|B.1.1|Brazil|2020-04-21	0.0003703078	South America
South America|hCoV-19/Brazil/DF-861/2020|EPI ISL 427296|B.1.1.33|Brazil|2020-03-23	South America|hCoV-19/Brazil/SE-6603/2020|EPI ISL 541393|B.1.1|Brazil|2020-04-21	0.0001682626	South America
South America|hCoV-19/Brazil/DF-862/2020|EPI ISL 427297|B.1.1.33|Brazil|2020-03-23	South America|hCoV-19/Brazil/SE-6603/2020|EPI ISL 541393|B.1.1|Brazil|2020-04-21	0.0001346071	South America
South America|hCoV-19/Chile/LI-ISPCH-9/2020|EPI ISL 445300|B.1.1|Chile|2020-03-23	South America|hCoV-19/Brazil/SE-6603/2020|EPI ISL 541393|B.1.1|Brazil|2020-04-21	0.0001009565	South America
South America|hCoV-19/Chile/RM-ISPCH-51/2020|EPI ISL 445330|B.1|Chile|2020-03-23	South America|hCoV-19/Brazil/SE-6603/2020|EPI ISL 541393|B.1.1|Brazil|2020-04-21	0.0002356203	South America
South America|hCoV-19/Chile/RM-ISPCH-50/2020|EPI ISL 445329|B|Chile|2020-03-23	South America|hCoV-19/Brazil/SE-6603/2020|EPI ISL 541393|B.1.1|Brazil|2020-04-21	0.0003703355	South America
South America|hCoV-19/Chile/LI-ISPCH-8/2020|EPI ISL 445298|B.1.1|Chile|2020-03-23	South America|hCoV-19/Brazil/SE-6603/2020|EPI ISL 541393|B.1.1|Brazil|2020-04-21	0.0001346259	South America
South America|hCoV-19/Colombia/CES-INS-87973/2020|EPI ISL 498153|B.1.255|Colombia|2020-03-23	South America|hCoV-19/Brazil/SE-6603/2020|EPI ISL 541393|B.1.1|Brazil|2020-04-21	0.0002356282	South America
South America|hCoV-19/Colombia/QUI-INS-85082/2020|EPI ISL 497744|B|Colombia|2020-03-23	South America|hCoV-19/Brazil/SE-6603/2020|EPI ISL 541393|B.1.1|Brazil|2020-04-21	0.0001683075	South America
South America|hCoV-19/Uruguay/UY-NYUMC857/2020|EPI ISL 457953|B.1.1.33|Uruguay|2020-03-23	South America|hCoV-19/Brazil/SE-6603/2020|EPI ISL 541393|B.1.1|Brazil|2020-04-21	0.0001363411	South America
South America|hCoV-19/Peru/CAL-INS-137/2020|EPI ISL 536532|B.1.1.1|Peru|2020-03-23	South America|hCoV-19/Brazil/SE-6603/2020|EPI ISL 541393|B.1.1|Brazil|2020-04-21	0.0001698603	South America
South America|hCoV-19/Brazil/MG-0218/2020|EPI ISL 470584|B.1.1.33|Brazil|2020-03-23	South America|hCoV-19/Brazil/SE-6603/2020|EPI ISL 541393|B.1.1|Brazil|2020-04-21	0.0001368869	South America
South America|hCoV-19/Brazil/RJ-0247/2020|EPI ISL 470615|B.1.1.33|Brazil|2020-03-23	South America|hCoV-19/Brazil/SE-6603/2020|EPI ISL 541393|B.1.1|Brazil|2020-04-21	0.0002058327	South America
South America|hCoV-19/Brazil/SP-L9-CD137/2020|EPI ISL 476484|B.1.1.33|Brazil|2020-03-23	South America|hCoV-19/Brazil/SE-6603/2020|EPI ISL 541393|B.1.1|Brazil|2020-04-21	0.0002093494	South America
South America|hCoV-19/Brazil/SP-L7-CD70/2020|EPI ISL 476437|B.1.255|Brazil|2020-03-23	South America|hCoV-19/Brazil/SE-6603/2020|EPI ISL 541393|B.1.1|Brazil|2020-04-21	0.0002444814	South America
South America|hCoV-19/Brazil/SP-L8-CD101/2020|EPI ISL 476450|B.1.1.33|Brazil|2020-03-23	South America|hCoV-19/Brazil/SE-6603/2020|EPI ISL 541393|B.1.1|Brazil|2020-04-21	0.0001408727	South America
South America|hCoV-19/Brazil/CE-L11-CD196/2020|EPI ISL 476200|B.1.212|Brazil|2020-03-23	South America|hCoV-19/Brazil/SE-6603/2020|EPI ISL 541393|B.1.1|Brazil|2020-04-21	0.0002846376	South America
South America|hCoV-19/Brazil/MA-IEC-162157/2020|EPI ISL 524797|B.1.1.33|Brazil|2020-03-24	South America|hCoV-19/Brazil/SE-6603/2020|EPI ISL 541393|B.1.1|Brazil|2020-04-21	0.0001346068	South America
South America|hCoV-19/Brazil/SP-165/2020|EPI ISL 523963|B.1|Brazil|2020-03-24	South America|hCoV-19/Brazil/SE-6603/2020|EPI ISL 541393|B.1.1|Brazil|2020-04-21	0.0002356124	South America
South America|hCoV-19/Peru/LIM-INS-019/2020|EPI ISL 491172|B.1.1.1|Peru|2020-03-24	South America|hCoV-19/Brazil/SE-6603/2020|EPI ISL 541393|B.1.1|Brazil|2020-04-21	0.0002371643	South America
South America|hCoV-19/Peru/LIM-INS-022/2020|EPI ISL 491428|B.1.1.1|Peru|2020-03-24	South America|hCoV-19/Brazil/SE-6603/2020|EPI ISL 541393|B.1.1|Brazil|2020-04-21	0.0002032791	South America
South America|hCoV-19/Brazil/SP-L7-CD72/2020|EPI ISL 476439|B.1.1.33|Brazil|2020-03-24	South America|hCoV-19/Brazil/SE-6603/2020|EPI ISL 541393|B.1.1|Brazil|2020-04-21	0.0002039147	South America
South America|hCoV-19/Brazil/SP-L9-CD91/2020|EPI ISL 476490|B.1.255|Brazil|2020-03-24	South America|hCoV-19/Brazil/SE-6603/2020|EPI ISL 541393|B.1.1|Brazil|2020-04-21	0.0002719312	South America
South America|hCoV-19/Brazil/SC-L16-CD314/2020|EPI ISL 476278|B.1.1.33|Brazil|2020-03-24	South America|hCoV-19/Brazil/SE-6603/2020|EPI ISL 541393|B.1.1|Brazil|2020-04-21	0.0002039728	South America
South America|hCoV-19/Brazil/RJ-0248/2020|EPI ISL 470616|B.1.5|Brazil|2020-03-24	South America|hCoV-19/Brazil/SE-6603/2020|EPI ISL 541393|B.1.1|Brazil|2020-04-21	0.0002396379	South America
South America|hCoV-19/Brazil/SP-L9-CD140/2020|EPI ISL 476487|B.1.1.33|Brazil|2020-03-24	South America|hCoV-19/Brazil/SE-6603/2020|EPI ISL 541393|B.1.1|Brazil|2020-04-21	0.0001711887	South America
South America|hCoV-19/Brazil/SP-L9-CD139/2020|EPI ISL 476486|B.1.1.33|Brazil|2020-03-24	South America|hCoV-19/Brazil/SE-6603/2020|EPI ISL 541393|B.1.1|Brazil|2020-04-21	0.0001407292	South America
South America|hCoV-19/Chile/MA-CMM-31600/2020|EPI ISL 459861|B.1|Chile|2020-03-25	South America|hCoV-19/Brazil/SE-6603/2020|EPI ISL 541393|B.1.1|Brazil|2020-04-21	0.0002356121	South America
South America|hCoV-19/Brazil/SP-625/2020|EPI ISL 515528|B.1.1.33|Brazil|2020-03-25	South America|hCoV-19/Brazil/SE-6603/2020|EPI ISL 541393|B.1.1|Brazil|2020-04-21	0.0001346071	South America
South America|hCoV-19/Brazil/RJ-818/2020|EPI ISL 427303|B.1.1.33|Brazil|2020-03-25	South America|hCoV-19/Brazil/SE-6603/2020|EPI ISL 541393|B.1.1|Brazil|2020-04-21	0.0001682626	South America
South America|hCoV-19/Brazil/RJ-1111/2020|EPI ISL 456076|B.1.1.33|Brazil|2020-03-25	South America|hCoV-19/Brazil/SE-6603/2020|EPI ISL 541393|B.1.1|Brazil|2020-04-21	0.0001682626	South America
South America|hCoV-19/Brazil/RJ-1119/2020|EPI ISL 456077|B.1.1.33|Brazil|2020-03-25	South America|hCoV-19/Brazil/SE-6603/2020|EPI ISL 541393|B.1.1|Brazil|2020-04-21	0.0001346071	South America
South America|hCoV-19/Peru/LIM-INS-017/2020|EPI ISL 490316|B.1.255|Peru|2020-03-25	South America|hCoV-19/Brazil/SE-6603/2020|EPI ISL 541393|B.1.1|Brazil|2020-04-21	0.0002371928	South America
South America|hCoV-19/Peru/LIM-INS-024/2020|EPI ISL 491429|A.2|Peru|2020-03-25	South America|hCoV-19/Brazil/SE-6603/2020|EPI ISL 541393|B.1.1|Brazil|2020-04-21	0.0005423179	South America
South America|hCoV-19/Peru/LIM-INS-018/2020|EPI ISL 490975|B.1|Peru|2020-03-25	South America|hCoV-19/Brazil/SE-6603/2020|EPI ISL 541393|B.1.1|Brazil|2020-04-21	0.0003049981	South America
South America|hCoV-19/Brazil/SP-636/2020|EPI ISL 515550|B.1.1.33|Brazil|2020-03-25	South America|hCoV-19/Brazil/SE-6603/2020|EPI ISL 541393|B.1.1|Brazil|2020-04-21	0.0001346116	South America
South America|hCoV-19/Colombia/ANT-UdeA-200325-01/2020|EPI ISL 536399|B.1.5|Colombia|2020-03-25	South America|hCoV-19/Brazil/SE-6603/2020|EPI ISL 541393|B.1.1|Brazil|2020-04-21	0.0002019584	South America
South America|hCoV-19/Colombia/MAG-INS-87968/2020|EPI ISL 498152|B.1|Colombia|2020-03-25	South America|hCoV-19/Brazil/SE-6603/2020|EPI ISL 541393|B.1.1|Brazil|2020-04-21	0.0003366612	South America
South America|hCoV-19/Chile/AR-ISPCH-14/2020|EPI ISL 445348|B.1.255|Chile|2020-03-25	South America|hCoV-19/Brazil/SE-6603/2020|EPI ISL 541393|B.1.1|Brazil|2020-04-21	0.0002356362	South America
South America|hCoV-19/Colombia/ATL-INS-88612/2020|EPI ISL 498155|B.1|Colombia|2020-03-25	South America|hCoV-19/Brazil/SE-6603/2020|EPI ISL 541393|B.1.1|Brazil|2020-04-21	0.0002019667	South America
South America|hCoV-19/Uruguay/UY-NYUMC861/2020|EPI ISL 457957|B.1.1.1|Uruguay|2020-03-25	South America|hCoV-19/Brazil/SE-6603/2020|EPI ISL 541393|B.1.1|Brazil|2020-04-21	0.0002380787	South America
South America|hCoV-19/Brazil/SP-L11-CD93/2020|EPI ISL 476204|B.1.1.33|Brazil|2020-03-25	South America|hCoV-19/Brazil/SE-6603/2020|EPI ISL 541393|B.1.1|Brazil|2020-04-21	0.0002420858	South America
South America|hCoV-19/Brazil/RJ-0249/2020|EPI ISL 470617|B.1.1.33|Brazil|2020-03-25	South America|hCoV-19/Brazil/SE-6603/2020|EPI ISL 541393|B.1.1|Brazil|2020-04-21	0.0001382635	South America
South America|hCoV-19/Brazil/RJ-872/2020|EPI ISL 427304|B.1.1.33|Brazil|2020-03-26	South America|hCoV-19/Brazil/SE-6603/2020|EPI ISL 541393|B.1.1|Brazil|2020-04-21	0.0002019290	South America
South America|hCoV-19/Brazil/PR-5623/2020|EPI ISL 541346|B.1.3|Brazil|2020-03-26	South America|hCoV-19/Brazil/SE-6603/2020|EPI ISL 541393|B.1.1|Brazil|2020-04-21	0.0003702905	South America
South America|hCoV-19/Colombia/CAL-GUR-0072/2020|EPI ISL 447734|A.2|Colombia|2020-03-26	South America|hCoV-19/Brazil/SE-6603/2020|EPI ISL 541393|B.1.1|Brazil|2020-04-21	0.0006060728	South America
South America|hCoV-19/Colombia/VAC-GUR-0084/2020|EPI ISL 447735|B.1|Colombia|2020-03-26	South America|hCoV-19/Brazil/SE-6603/2020|EPI ISL 541393|B.1.1|Brazil|2020-04-21	0.0002356441	South America
South America|hCoV-19/Colombia/VAC-GUR-0135/2020|EPI ISL 447737|B.1|Colombia|2020-03-26	South America|hCoV-19/Brazil/SE-6603/2020|EPI ISL 541393|B.1.1|Brazil|2020-04-21	0.0002694767	South America
South America|hCoV-19/Colombia/BOY-INS-88871/2020|EPI ISL 498158|B|Colombia|2020-03-26	South America|hCoV-19/Brazil/SE-6603/2020|EPI ISL 541393|B.1.1|Brazil|2020-04-21	0.0001683018	South America
South America|hCoV-19/Colombia/VAC-GUR-0094/2020|EPI ISL 447736|B.1|Colombia|2020-03-26	South America|hCoV-19/Brazil/SE-6603/2020|EPI ISL 541393|B.1.1|Brazil|2020-04-21	0.0002704823	South America
South America|hCoV-19/Uruguay/UY-NYUMC863/2020|EPI ISL 457959|B|Uruguay|2020-03-26	South America|hCoV-19/Brazil/SE-6603/2020|EPI ISL 541393|B.1.1|Brazil|2020-04-21	0.0004776834	South America
South America|hCoV-19/Brazil/SC-L17-CD322/2020|EPI ISL 476297|B.1.1.33|Brazil|2020-03-26	South America|hCoV-19/Brazil/SE-6603/2020|EPI ISL 541393|B.1.1|Brazil|2020-04-21	0.0001359334	South America
South America|hCoV-19/Brazil/RJ-0250/2020|EPI ISL 470618|B.1.1.33|Brazil|2020-03-26	South America|hCoV-19/Brazil/SE-6603/2020|EPI ISL 541393|B.1.1|Brazil|2020-04-21	0.0001360768	South America
South America|hCoV-19/Brazil/SP-L14-CD241/2020|EPI ISL 476245|B.1.1.33|Brazil|2020-03-26	South America|hCoV-19/Brazil/SE-6603/2020|EPI ISL 541393|B.1.1|Brazil|2020-04-21	0.0001398048	South America
South America|hCoV-19/Argentina/PAIS-A0003/2020|EPI ISL 430795|B.1|Argentina|2020-03-26	South America|hCoV-19/Brazil/SE-6603/2020|EPI ISL 541393|B.1.1|Brazil|2020-04-21	0.0002823290	South America
South America|hCoV-19/Argentina/PAIS-A0004/2020|EPI ISL 430796|B.1.5|Argentina|2020-03-27	South America|hCoV-19/Brazil/SE-6603/2020|EPI ISL 541393|B.1.1|Brazil|2020-04-21	0.0003029645	South America
South America|hCoV-19/Argentina/PAIS-A0005/2020|EPI ISL 430797|B.1.1|Argentina|2020-03-27	South America|hCoV-19/Brazil/SE-6603/2020|EPI ISL 541393|B.1.1|Brazil|2020-04-21	0.0001348102	South America
South America|hCoV-19/Chile/RM-CMM-32205/2020|EPI ISL 459859|B.1.5|Chile|2020-03-27	South America|hCoV-19/Brazil/SE-6603/2020|EPI ISL 541393|B.1.1|Brazil|2020-04-21	0.0002019448	South America
South America|hCoV-19/Peru/LIM-INS-020/2020|EPI ISL 490976|B.1.1.1|Peru|2020-03-27	South America|hCoV-19/Brazil/SE-6603/2020|EPI ISL 541393|B.1.1|Brazil|2020-04-21	0.0002033825	South America
South America|hCoV-19/Brazil/RJ-0251/2020|EPI ISL 470619|B.1|Brazil|2020-03-27	South America|hCoV-19/Brazil/SE-6603/2020|EPI ISL 541393|B.1.1|Brazil|2020-04-21	0.0002053938	South America
South America|hCoV-19/Brazil/SP-L14-CD260/2020|EPI ISL 476256|B.1|Brazil|2020-03-27	South America|hCoV-19/Brazil/SE-6603/2020|EPI ISL 541393|B.1.1|Brazil|2020-04-21	0.0002054571	South America
South America|hCoV-19/Brazil/SP-L14-CD242/2020|EPI ISL 476246|B.1.1.33|Brazil|2020-03-27	South America|hCoV-19/Brazil/SE-6603/2020|EPI ISL 541393|B.1.1|Brazil|2020-04-21	0.0001370088	South America
South America|hCoV-19/Brazil/SP-L17-CD324/2020|EPI ISL 476298|B.1.1|Brazil|2020-03-27	South America|hCoV-19/Brazil/SE-6603/2020|EPI ISL 541393|B.1.1|Brazil|2020-04-21	0.0001743088	South America
South America|hCoV-19/Brazil/SP-L17-CD327/2020|EPI ISL 476299|B.1.212|Brazil|2020-03-27	South America|hCoV-19/Brazil/SE-6603/2020|EPI ISL 541393|B.1.1|Brazil|2020-04-21	0.0003164963	South America
South America|hCoV-19/Chile/RM-ISPCH-75/2020|EPI ISL 445371|B.1.5|Chile|2020-03-28	South America|hCoV-19/Brazil/SE-6603/2020|EPI ISL 541393|B.1.1|Brazil|2020-04-21	0.0002356135	South America
South America|hCoV-19/Argentina/PAIS-A0006/2020|EPI ISL 430798|B.1.3|Argentina|2020-03-28	South America|hCoV-19/Brazil/SE-6603/2020|EPI ISL 541393|B.1.1|Brazil|2020-04-21	0.0003366202	South America
South America|hCoV-19/Colombia/CUN-GUR-0454/2020|EPI ISL 447744|B.1.255|Colombia|2020-03-28	South America|hCoV-19/Brazil/SE-6603/2020|EPI ISL 541393|B.1.1|Brazil|2020-04-21	0.0002356203	South America
South America|hCoV-19/Colombia/RIS-INS-87267/2020|EPI ISL 497745|B.1|Colombia|2020-03-28	South America|hCoV-19/Brazil/SE-6603/2020|EPI ISL 541393|B.1.1|Brazil|2020-04-21	0.0002356282	South America
South America|hCoV-19/Brazil/SP-120/2020|EPI ISL 515521|B.1.1.33|Brazil|2020-03-28	South America|hCoV-19/Brazil/SE-6603/2020|EPI ISL 541393|B.1.1|Brazil|2020-04-21	0.0001346524	South America
South America|hCoV-19/Brazil/PR-5622/2020|EPI ISL 541345|B.1|Brazil|2020-03-28	South America|hCoV-19/Brazil/SE-6603/2020|EPI ISL 541393|B.1.1|Brazil|2020-04-21	0.0002697584	South America
South America|hCoV-19/Uruguay/UY-NYUMC865/2020|EPI ISL 457961|B|Uruguay|2020-03-28	South America|hCoV-19/Brazil/SE-6603/2020|EPI ISL 541393|B.1.1|Brazil|2020-04-21	0.0004758166	South America
South America|hCoV-19/Uruguay/UY-NYUMC867/2020|EPI ISL 457963|B.1.1.1|Uruguay|2020-03-28	South America|hCoV-19/Brazil/SE-6603/2020|EPI ISL 541393|B.1.1|Brazil|2020-04-21	0.0002378119	South America
South America|hCoV-19/Brazil/CE-L16-CD332/2020|EPI ISL 476281|B.1.1.33|Brazil|2020-03-28	South America|hCoV-19/Brazil/SE-6603/2020|EPI ISL 541393|B.1.1|Brazil|2020-04-21	0.0001392596	South America
South America|hCoV-19/Brazil/SP-551/2020|EPI ISL 471554|B.1.1.33|Brazil|2020-03-29	South America|hCoV-19/Brazil/SE-6603/2020|EPI ISL 541393|B.1.1|Brazil|2020-04-21	0.0001346070	South America
South America|hCoV-19/Colombia/NAR-GUR-0627/2020|EPI ISL 447749|B.1.1|Colombia|2020-03-29	South America|hCoV-19/Brazil/SE-6603/2020|EPI ISL 541393|B.1.1|Brazil|2020-04-21	0.0001376452	South America
South America|hCoV-19/Argentina/PAIS-A0007/2020|EPI ISL 430799|B.1.5|Argentina|2020-03-30	South America|hCoV-19/Brazil/SE-6603/2020|EPI ISL 541393|B.1.1|Brazil|2020-04-21	0.0002019447	South America
South America|hCoV-19/Chile/MA-ISPCH-17/2020|EPI ISL 445372|B.1|Chile|2020-03-30	South America|hCoV-19/Brazil/SE-6603/2020|EPI ISL 541393|B.1.1|Brazil|2020-04-21	0.0002356124	South America
South America|hCoV-19/Colombia/HUI-GUR-0900/2020|EPI ISL 447752|B.1|Colombia|2020-03-30	South America|hCoV-19/Brazil/SE-6603/2020|EPI ISL 541393|B.1.1|Brazil|2020-04-21	0.0003368872	South America
South America|hCoV-19/Colombia/CHO-GUR-0787/2020|EPI ISL 447750|B.1|Colombia|2020-03-30	South America|hCoV-19/Brazil/SE-6603/2020|EPI ISL 541393|B.1.1|Brazil|2020-04-21	0.0002692989	South America
South America|hCoV-19/Brazil/RJ-899/2020|EPI ISL 456071|B.1.1.33|Brazil|2020-03-30	South America|hCoV-19/Brazil/SE-6603/2020|EPI ISL 541393|B.1.1|Brazil|2020-04-21	0.0002020091	South America
South America|hCoV-19/Colombia/NAR-INS-94679/2020|EPI ISL 498162|A.2|Colombia|2020-03-30	South America|hCoV-19/Brazil/SE-6603/2020|EPI ISL 541393|B.1.1|Brazil|2020-04-21	0.0005724086	South America
South America|hCoV-19/Colombia/ATL-INS-88712/2020|EPI ISL 498156|B.1.5|Colombia|2020-03-30	South America|hCoV-19/Brazil/SE-6603/2020|EPI ISL 541393|B.1.1|Brazil|2020-04-21	0.0002019584	South America
South America|hCoV-19/Chile/VS-ISPCH-5/2020|EPI ISL 445337|B.1|Chile|2020-03-30	South America|hCoV-19/Brazil/SE-6603/2020|EPI ISL 541393|B.1.1|Brazil|2020-04-21	0.0002693044	South America
South America|hCoV-19/Colombia/BOY-INS-88859/2020|EPI ISL 498157|B.1.255|Colombia|2020-03-30	South America|hCoV-19/Brazil/SE-6603/2020|EPI ISL 541393|B.1.1|Brazil|2020-04-21	0.0002356441	South America
South America|hCoV-19/Colombia/BOL-INS-94411/2020|EPI ISL 498161|B.1|Colombia|2020-03-30	South America|hCoV-19/Brazil/SE-6603/2020|EPI ISL 541393|B.1.1|Brazil|2020-04-21	0.0002693226	South America
South America|hCoV-19/Brazil/RJ-0252/2020|EPI ISL 470620|B.1.1.33|Brazil|2020-03-30	South America|hCoV-19/Brazil/SE-6603/2020|EPI ISL 541393|B.1.1|Brazil|2020-04-21	0.0002038151	South America
South America|hCoV-19/Brazil/CE-L16-CD344/2020|EPI ISL 476288|B.1.5|Brazil|2020-03-30	South America|hCoV-19/Brazil/SE-6603/2020|EPI ISL 541393|B.1.1|Brazil|2020-04-21	0.0002379476	South America
South America|hCoV-19/Brazil/CE-L16-CD346/2020|EPI ISL 476289|B.1.212|Brazil|2020-03-30	South America|hCoV-19/Brazil/SE-6603/2020|EPI ISL 541393|B.1.1|Brazil|2020-04-21	0.0003399914	South America
South America|hCoV-19/Ecuador/HGSQ-USFQ-018/2020|EPI ISL 422563|B.1.1|Ecuador|2020-03-30	South America|hCoV-19/Brazil/SE-6603/2020|EPI ISL 541393|B.1.1|Brazil|2020-04-21	0.0001725754	South America
South America|hCoV-19/Brazil/SP-L15-CD272/2020|EPI ISL 476265|B.1.255|Brazil|2020-03-30	South America|hCoV-19/Brazil/SE-6603/2020|EPI ISL 541393|B.1.1|Brazil|2020-04-21	0.0002397101	South America
South America|hCoV-19/Brazil/SC-L16-CD350/2020|EPI ISL 476292|B.1.1.33|Brazil|2020-03-30	South America|hCoV-19/Brazil/SE-6603/2020|EPI ISL 541393|B.1.1|Brazil|2020-04-21	0.0001369572	South America
South America|hCoV-19/Brazil/SP-L16-CD339/2020|EPI ISL 476286|B.1.1.33|Brazil|2020-03-30	South America|hCoV-19/Brazil/SE-6603/2020|EPI ISL 541393|B.1.1|Brazil|2020-04-21	0.0001369713	South America
South America|hCoV-19/Brazil/SP-L15-CD274/2020|EPI ISL 476267|B.1.1|Brazil|2020-03-30	South America|hCoV-19/Brazil/SE-6603/2020|EPI ISL 541393|B.1.1|Brazil|2020-04-21	0.0001729636	South America
South America|hCoV-19/Uruguay/UY-NYUMC866/2020|EPI ISL 457962|B.1.1.1|Uruguay|2020-03-30	South America|hCoV-19/Brazil/SE-6603/2020|EPI ISL 541393|B.1.1|Brazil|2020-04-21	0.0002440627	South America
South America|hCoV-19/Brazil/SP-L15-CD283/2020|EPI ISL 476274|B.1.1.33|Brazil|2020-03-30	South America|hCoV-19/Brazil/SE-6603/2020|EPI ISL 541393|B.1.1|Brazil|2020-04-21	0.0001743214	South America
South America|hCoV-19/Colombia/HUI-GUR-0920/2020|EPI ISL 447753|B.1.5|Colombia|2020-03-30	South America|hCoV-19/Brazil/SE-6603/2020|EPI ISL 541393|B.1.1|Brazil|2020-04-21	0.0002457378	South America
South America|hCoV-19/Peru/ANC-INS-132/2020|EPI ISL 536529|B.1.1.1|Peru|2020-03-31	South America|hCoV-19/Brazil/SE-6603/2020|EPI ISL 541393|B.1.1|Brazil|2020-04-21	0.0002355839	South America
South America|hCoV-19/Argentina/PAIS-A0009/2020|EPI ISL 430801|B.1.5|Argentina|2020-03-31	South America|hCoV-19/Brazil/SE-6603/2020|EPI ISL 541393|B.1.1|Brazil|2020-04-21	0.0002019448	South America
South America|hCoV-19/Brazil/SP-122/2020|EPI ISL 515522|B.1.1.33|Brazil|2020-03-31	South America|hCoV-19/Brazil/SE-6603/2020|EPI ISL 541393|B.1.1|Brazil|2020-04-21	0.0001346071	South America
South America|hCoV-19/Argentina/PAIS-A0011/2020|EPI ISL 430802|B.1.1|Argentina|2020-03-31	South America|hCoV-19/Brazil/SE-6603/2020|EPI ISL 541393|B.1.1|Brazil|2020-04-21	0.0001009578	South America
South America|hCoV-19/Colombia/RIS-GUV-92087/2020|EPI ISL 447760|B.1.8|Colombia|2020-03-31	South America|hCoV-19/Brazil/SE-6603/2020|EPI ISL 541393|B.1.1|Brazil|2020-04-21	0.0002019516	South America
South America|hCoV-19/Colombia/HUI-GUV-92061/2020|EPI ISL 447759|B.1.5|Colombia|2020-03-31	South America|hCoV-19/Brazil/SE-6603/2020|EPI ISL 541393|B.1.1|Brazil|2020-04-21	0.0002020128	South America
South America|hCoV-19/Colombia/VAC-GUV-92034/2020|EPI ISL 447755|B.1.5|Colombia|2020-03-31	South America|hCoV-19/Brazil/SE-6603/2020|EPI ISL 541393|B.1.1|Brazil|2020-04-21	0.0003031186	South America
South America|hCoV-19/Colombia/VAC-GUV-92042/2020|EPI ISL 447756|B.1.5|Colombia|2020-03-31	South America|hCoV-19/Brazil/SE-6603/2020|EPI ISL 541393|B.1.1|Brazil|2020-04-21	0.0002357613	South America
South America|hCoV-19/Peru/ICA-INS-040/2020|EPI ISL 491462|B.1.1.1|Peru|2020-03-31	South America|hCoV-19/Brazil/SE-6603/2020|EPI ISL 541393|B.1.1|Brazil|2020-04-21	0.0002371754	South America
South America|hCoV-19/Colombia/MAG-INS-95839/2020|EPI ISL 498166|B.1.255|Colombia|2020-03-31	South America|hCoV-19/Brazil/SE-6603/2020|EPI ISL 541393|B.1.1|Brazil|2020-04-21	0.0002693079	South America
South America|hCoV-19/Colombia/CAU-INS-89002/2020|EPI ISL 498159|B.1|Colombia|2020-03-31	South America|hCoV-19/Brazil/SE-6603/2020|EPI ISL 541393|B.1.1|Brazil|2020-04-21	0.0001682962	South America
South America|hCoV-19/Colombia/CES-INS-89781/2020|EPI ISL 498160|B.1.255|Colombia|2020-03-31	South America|hCoV-19/Brazil/SE-6603/2020|EPI ISL 541393|B.1.1|Brazil|2020-04-21	0.0002356362	South America
South America|hCoV-19/Colombia/ANT-GUV-92256/2020|EPI ISL 447768|B.1|Colombia|2020-03-31	South America|hCoV-19/Brazil/SE-6603/2020|EPI ISL 541393|B.1.1|Brazil|2020-04-21	0.0002358108	South America
South America|hCoV-19/Colombia/ANT-GUV-92146/2020|EPI ISL 447761|B|Colombia|2020-03-31	South America|hCoV-19/Brazil/SE-6603/2020|EPI ISL 541393|B.1.1|Brazil|2020-04-21	0.0003373398	South America
South America|hCoV-19/Brazil/MA-L17-CD363/2020|EPI ISL 476309|B.1.1.33|Brazil|2020-03-31	South America|hCoV-19/Brazil/SE-6603/2020|EPI ISL 541393|B.1.1|Brazil|2020-04-21	0.0001711887	South America
South America|hCoV-19/Brazil/BA-L17-CD359/2020|EPI ISL 476305|B.1.1.33|Brazil|2020-03-31	South America|hCoV-19/Brazil/SE-6603/2020|EPI ISL 541393|B.1.1|Brazil|2020-04-21	0.0001711887	South America
South America|hCoV-19/Brazil/PR-L17-CD365/2020|EPI ISL 476311|B.1.1|Brazil|2020-03-31	South America|hCoV-19/Brazil/SE-6603/2020|EPI ISL 541393|B.1.1|Brazil|2020-04-21	0.0001027170	South America
South America|hCoV-19/Brazil/SC-L17-CD372/2020|EPI ISL 476317|B.1.1.33|Brazil|2020-03-31	South America|hCoV-19/Brazil/SE-6603/2020|EPI ISL 541393|B.1.1|Brazil|2020-04-21	0.0001380822	South America
South America|hCoV-19/Brazil/CE-L17-CD361/2020|EPI ISL 476307|B.1.212|Brazil|2020-03-31	South America|hCoV-19/Brazil/SE-6603/2020|EPI ISL 541393|B.1.1|Brazil|2020-04-21	0.0003107518	South America
South America|hCoV-19/Brazil/SP-L17-CD357/2020|EPI ISL 476303|B.1.1.33|Brazil|2020-03-31	South America|hCoV-19/Brazil/SE-6603/2020|EPI ISL 541393|B.1.1|Brazil|2020-04-21	0.0001726067	South America
South America|hCoV-19/Colombia/HUI-GUV-92060/2020|EPI ISL 447758|B.1.5|Colombia|2020-03-31	South America|hCoV-19/Brazil/SE-6603/2020|EPI ISL 541393|B.1.1|Brazil|2020-04-21	0.0002104739	South America
South America|hCoV-19/Peru/CAL-INS-135/2020|EPI ISL 536530|B.1.1|Peru|2020-03-31	South America|hCoV-19/Brazil/SE-6603/2020|EPI ISL 541393|B.1.1|Brazil|2020-04-21	0.0002824334	South America
South America|hCoV-19/Argentina/PAIS-A0012/2020|EPI ISL 430803|B.1.5|Argentina|2020-04-01	South America|hCoV-19/Brazil/SE-6603/2020|EPI ISL 541393|B.1.1|Brazil|2020-04-21	0.0002692712	South America
South America|hCoV-19/Brazil/SP-137/2020|EPI ISL 515543|B.1.1.33|Brazil|2020-04-01	South America|hCoV-19/Brazil/SE-6603/2020|EPI ISL 541393|B.1.1|Brazil|2020-04-21	0.0001682705	South America
South America|hCoV-19/Peru/LAM-INS-126/2020|EPI ISL 536524|C.14|Peru|2020-04-01	South America|hCoV-19/Brazil/SE-6603/2020|EPI ISL 541393|B.1.1|Brazil|2020-04-21	0.0002692577	South America
South America|hCoV-19/Chile/RM-ISPCH-56/2020|EPI ISL 445352|B.1.1.33|Chile|2020-04-01	South America|hCoV-19/Brazil/SE-6603/2020|EPI ISL 541393|B.1.1|Brazil|2020-04-21	0.0001346071	South America
South America|hCoV-19/Peru/JUN-INS-131/2020|EPI ISL 536528|B.1|Peru|2020-04-01	South America|hCoV-19/Brazil/SE-6603/2020|EPI ISL 541393|B.1.1|Brazil|2020-04-21	0.0003366115	South America
South America|hCoV-19/Peru/LAM-INS-125/2020|EPI ISL 536523|C.14|Peru|2020-04-01	South America|hCoV-19/Brazil/SE-6603/2020|EPI ISL 541393|B.1.1|Brazil|2020-04-21	0.0003029358	South America
South America|hCoV-19/Argentina/PAIS-A0013/2020|EPI ISL 430804|B.1.5|Argentina|2020-04-01	South America|hCoV-19/Brazil/SE-6603/2020|EPI ISL 541393|B.1.1|Brazil|2020-04-21	0.0002019448	South America
South America|hCoV-19/Peru/LAM-INS-169/2020|EPI ISL 536562|B.1.1.1|Peru|2020-04-01	South America|hCoV-19/Brazil/SE-6603/2020|EPI ISL 541393|B.1.1|Brazil|2020-04-21	0.0002692577	South America
South America|hCoV-19/Argentina/PAIS-A0014/2020|EPI ISL 430805|B.1.1|Argentina|2020-04-01	South America|hCoV-19/Brazil/SE-6603/2020|EPI ISL 541393|B.1.1|Brazil|2020-04-21	0.0001685165	South America
South America|hCoV-19/Chile/RM-ISPCH-54/2020|EPI ISL 445350|B.1.1.1|Chile|2020-04-01	South America|hCoV-19/Brazil/SE-6603/2020|EPI ISL 541393|B.1.1|Brazil|2020-04-21	0.0002355842	South America
South America|hCoV-19/Brazil/RJ-1065/2020|EPI ISL 456074|B.1.1.33|Brazil|2020-04-01	South America|hCoV-19/Brazil/SE-6603/2020|EPI ISL 541393|B.1.1|Brazil|2020-04-21	0.0001682626	South America
South America|hCoV-19/Brazil/RJ-1056/2020|EPI ISL 456072|B.1.1.33|Brazil|2020-04-01	South America|hCoV-19/Brazil/SE-6603/2020|EPI ISL 541393|B.1.1|Brazil|2020-04-21	0.0001346071	South America
South America|hCoV-19/Colombia/MAG-GVI-93457/2020|EPI ISL 447778|B.1.255|Colombia|2020-04-01	South America|hCoV-19/Brazil/SE-6603/2020|EPI ISL 541393|B.1.1|Brazil|2020-04-21	0.0002692989	South America
South America|hCoV-19/Colombia/VAC-GVI-93366/2020|EPI ISL 447774|B.1|Colombia|2020-04-01	South America|hCoV-19/Brazil/SE-6603/2020|EPI ISL 541393|B.1.1|Brazil|2020-04-21	0.0002356917	South America
South America|hCoV-19/Colombia/ANT-GUV-92250/2020|EPI ISL 447766|B.1|Colombia|2020-04-01	South America|hCoV-19/Brazil/SE-6603/2020|EPI ISL 541393|B.1.1|Brazil|2020-04-21	0.0002356917	South America
South America|hCoV-19/Colombia/VAC-GVI-93467/2020|EPI ISL 447779|B.1.1|Colombia|2020-04-01	South America|hCoV-19/Brazil/SE-6603/2020|EPI ISL 541393|B.1.1|Brazil|2020-04-21	0.0001009871	South America
South America|hCoV-19/Colombia/MAG-GVI-93450/2020|EPI ISL 447777|B.1.255|Colombia|2020-04-01	South America|hCoV-19/Brazil/SE-6603/2020|EPI ISL 541393|B.1.1|Brazil|2020-04-21	0.0002357552	South America
South America|hCoV-19/Colombia/VAC-GVI-93470/2020|EPI ISL 447780|B.1|Colombia|2020-04-01	South America|hCoV-19/Brazil/SE-6603/2020|EPI ISL 541393|B.1.1|Brazil|2020-04-21	0.0002695382	South America
South America|hCoV-19/Colombia/VAC-GVI-93381/2020|EPI ISL 447775|B.1|Colombia|2020-04-01	South America|hCoV-19/Brazil/SE-6603/2020|EPI ISL 541393|B.1.1|Brazil|2020-04-21	0.0002358505	South America
South America|hCoV-19/Peru/LAM-INS-034/2020|EPI ISL 491459|C.14|Peru|2020-04-01	South America|hCoV-19/Brazil/SE-6603/2020|EPI ISL 541393|B.1.1|Brazil|2020-04-21	0.0002710637	South America
South America|hCoV-19/Peru/LIM-INS-060/2020|EPI ISL 524473|B.1.1|Peru|2020-04-01	South America|hCoV-19/Brazil/SE-6603/2020|EPI ISL 541393|B.1.1|Brazil|2020-04-21	0.0001355162	South America
South America|hCoV-19/Peru/LAM-INS-038/2020|EPI ISL 491461|C.14|Peru|2020-04-01	South America|hCoV-19/Brazil/SE-6603/2020|EPI ISL 541393|B.1.1|Brazil|2020-04-21	0.0003049678	South America
South America|hCoV-19/Peru/LAM-INS-035/2020|EPI ISL 491460|B.1.1.1|Peru|2020-04-01	South America|hCoV-19/Brazil/SE-6603/2020|EPI ISL 541393|B.1.1|Brazil|2020-04-21	0.0002710637	South America
South America|hCoV-19/Peru/CAJ-INS-057/2020|EPI ISL 517713|B.1.1.1|Peru|2020-04-01	South America|hCoV-19/Brazil/SE-6603/2020|EPI ISL 541393|B.1.1|Brazil|2020-04-21	0.0002371754	South America
South America|hCoV-19/Chile/RM-ISPCH-53/2020|EPI ISL 449800|B.1.5|Chile|2020-04-01	South America|hCoV-19/Brazil/SE-6603/2020|EPI ISL 541393|B.1.1|Brazil|2020-04-21	0.0006062741	South America
South America|hCoV-19/Brazil/RJ-1058/2020|EPI ISL 456073|B.1.1.33|Brazil|2020-04-01	South America|hCoV-19/Brazil/SE-6603/2020|EPI ISL 541393|B.1.1|Brazil|2020-04-21	0.0001683328	South America
South America|hCoV-19/Colombia/VAC-GVI-93352/2020|EPI ISL 447771|B.1|Colombia|2020-04-01	South America|hCoV-19/Brazil/SE-6603/2020|EPI ISL 541393|B.1.1|Brazil|2020-04-21	0.0002357155	South America
South America|hCoV-19/Colombia/COR-INS-95319/2020|EPI ISL 498163|B.1|Colombia|2020-04-01	South America|hCoV-19/Brazil/SE-6603/2020|EPI ISL 541393|B.1.1|Brazil|2020-04-21	0.0001683019	South America
South America|hCoV-19/Colombia/VAC-INS-96183/2020|EPI ISL 456147|B.1|Colombia|2020-04-01	South America|hCoV-19/Brazil/SE-6603/2020|EPI ISL 541393|B.1.1|Brazil|2020-04-21	0.0002694349	South America
South America|hCoV-19/Colombia/VAC-INS-96176/2020|EPI ISL 456152|B|Colombia|2020-04-01	South America|hCoV-19/Brazil/SE-6603/2020|EPI ISL 541393|B.1.1|Brazil|2020-04-21	0.0004719701	South America
South America|hCoV-19/Peru/JUN-INS-127/2020|EPI ISL 536525|B.1|Peru|2020-04-01	South America|hCoV-19/Brazil/SE-6603/2020|EPI ISL 541393|B.1.1|Brazil|2020-04-21	0.0002027009	South America
South America|hCoV-19/Colombia/ANT-GUV-92252/2020|EPI ISL 447767|B|Colombia|2020-04-01	South America|hCoV-19/Brazil/SE-6603/2020|EPI ISL 541393|B.1.1|Brazil|2020-04-21	0.0004402491	South America
South America|hCoV-19/Colombia/CUN-GVI-93301/2020|EPI ISL 447769|B.1.255|Colombia|2020-04-01	South America|hCoV-19/Brazil/SE-6603/2020|EPI ISL 541393|B.1.1|Brazil|2020-04-21	0.0003049243	South America
South America|hCoV-19/Peru/LAM-INS-170/2020|EPI ISL 536563|B.1.1.1|Peru|2020-04-01	South America|hCoV-19/Brazil/SE-6603/2020|EPI ISL 541393|B.1.1|Brazil|2020-04-21	0.0003044704	South America
South America|hCoV-19/Peru/LAM-INS-171/2020|EPI ISL 536564|B.1.5|Peru|2020-04-01	South America|hCoV-19/Brazil/SE-6603/2020|EPI ISL 541393|B.1.1|Brazil|2020-04-21	0.0003731402	South America
South America|hCoV-19/Brazil/PA-0227/2020|EPI ISL 470601|B.1.1.33|Brazil|2020-04-01	South America|hCoV-19/Brazil/SE-6603/2020|EPI ISL 541393|B.1.1|Brazil|2020-04-21	0.0002053267	South America
South America|hCoV-19/Brazil/SC-L19-CD399/2020|EPI ISL 476324|B.1.1.33|Brazil|2020-04-01	South America|hCoV-19/Brazil/SE-6603/2020|EPI ISL 541393|B.1.1|Brazil|2020-04-21	0.0001368729	South America
South America|hCoV-19/Brazil/SP-L19-CD391/2020|EPI ISL 476320|B.1.212|Brazil|2020-04-01	South America|hCoV-19/Brazil/SE-6603/2020|EPI ISL 541393|B.1.1|Brazil|2020-04-21	0.0002737979	South America
South America|hCoV-19/Brazil/RS-L19-CD390/2020|EPI ISL 476319|B.1.1.33|Brazil|2020-04-01	South America|hCoV-19/Brazil/SE-6603/2020|EPI ISL 541393|B.1.1|Brazil|2020-04-21	0.0002053256	South America
South America|hCoV-19/Brazil/PA-0229/2020|EPI ISL 470603|B.1.1.1|Brazil|2020-04-01	South America|hCoV-19/Brazil/SE-6603/2020|EPI ISL 541393|B.1.1|Brazil|2020-04-21	0.0002395697	South America
South America|hCoV-19/Brazil/RJ-0254/2020|EPI ISL 470622|B.39|Brazil|2020-04-01	South America|hCoV-19/Brazil/SE-6603/2020|EPI ISL 541393|B.1.1|Brazil|2020-04-21	0.0005135633	South America
South America|hCoV-19/Brazil/AM-0201/2020|EPI ISL 470568|B.1|Brazil|2020-04-01	South America|hCoV-19/Brazil/SE-6603/2020|EPI ISL 541393|B.1.1|Brazil|2020-04-21	0.0002739176	South America
South America|hCoV-19/Peru/JUN-INS-128/2020|EPI ISL 536526|B.1.5|Peru|2020-04-01	South America|hCoV-19/Brazil/SE-6603/2020|EPI ISL 541393|B.1.1|Brazil|2020-04-21	0.0003424067	South America
South America|hCoV-19/Colombia/un-CIAT-01/2020|EPI ISL 445085|B.1|Colombia|2020-04-02	South America|hCoV-19/Brazil/SE-6603/2020|EPI ISL 541393|B.1.1|Brazil|2020-04-21	0.0002692895	South America
South America|hCoV-19/Argentina/PAIS-A0016/2020|EPI ISL 430807|B.1.1|Argentina|2020-04-02	South America|hCoV-19/Brazil/SE-6603/2020|EPI ISL 541393|B.1.1|Brazil|2020-04-21	0.0001346106	South America
South America|hCoV-19/Brazil/SP-124/2020|EPI ISL 515523|B.1.1.33|Brazil|2020-04-02	South America|hCoV-19/Brazil/SE-6603/2020|EPI ISL 541393|B.1.1|Brazil|2020-04-21	0.0001346071	South America
South America|hCoV-19/Brazil/RJ-1595/2020|EPI ISL 467346|B.39|Brazil|2020-04-02	South America|hCoV-19/Brazil/SE-6603/2020|EPI ISL 541393|B.1.1|Brazil|2020-04-21	0.0007071596	South America
South America|hCoV-19/Brazil/RJ-1100/2020|EPI ISL 456075|B.1.1.33|Brazil|2020-04-02	South America|hCoV-19/Brazil/SE-6603/2020|EPI ISL 541393|B.1.1|Brazil|2020-04-21	0.0001682626	South America
South America|hCoV-19/Brazil/RJ-1574/2020|EPI ISL 467345|B.1.1.33|Brazil|2020-04-02	South America|hCoV-19/Brazil/SE-6603/2020|EPI ISL 541393|B.1.1|Brazil|2020-04-21	0.0001682626	South America
South America|hCoV-19/Brazil/RJ-1555/2020|EPI ISL 467344|B.39|Brazil|2020-04-02	South America|hCoV-19/Brazil/SE-6603/2020|EPI ISL 541393|B.1.1|Brazil|2020-04-21	0.0005724117	South America
South America|hCoV-19/Colombia/VAC-GVI-93511/2020|EPI ISL 447785|B.1|Colombia|2020-04-02	South America|hCoV-19/Brazil/SE-6603/2020|EPI ISL 541393|B.1.1|Brazil|2020-04-21	0.0002356917	South America
South America|hCoV-19/Brazil/RJ-1600/2020|EPI ISL 456082|B.1.1.33|Brazil|2020-04-02	South America|hCoV-19/Brazil/SE-6603/2020|EPI ISL 541393|B.1.1|Brazil|2020-04-21	0.0001683271	South America
South America|hCoV-19/Peru/LOR-INS-058/2020|EPI ISL 514317|B.1.1|Peru|2020-04-02	South America|hCoV-19/Brazil/SE-6603/2020|EPI ISL 541393|B.1.1|Brazil|2020-04-21	0.0001016301	South America
South America|hCoV-19/Chile/RM-ISPCH-57/2020|EPI ISL 445353|B.1.1|Chile|2020-04-02	South America|hCoV-19/Brazil/SE-6603/2020|EPI ISL 541393|B.1.1|Brazil|2020-04-21	0.0001009612	South America
South America|hCoV-19/Chile/RM-ISPCH-55/2020|EPI ISL 445351|B.40|Chile|2020-04-02	South America|hCoV-19/Brazil/SE-6603/2020|EPI ISL 541393|B.1.1|Brazil|2020-04-21	0.0005387395	South America
South America|hCoV-19/Venezuela/VEN-89312/2020|EPI ISL 476702|B.1.1|Venezuela|2020-04-02	South America|hCoV-19/Brazil/SE-6603/2020|EPI ISL 541393|B.1.1|Brazil|2020-04-21	0.0001013890	South America
South America|hCoV-19/Brazil/RJ-0255/2020|EPI ISL 470623|B.1.1.33|Brazil|2020-04-02	South America|hCoV-19/Brazil/SE-6603/2020|EPI ISL 541393|B.1.1|Brazil|2020-04-21	0.0001698456	South America
South America|hCoV-19/Brazil/AM-0203/2020|EPI ISL 470570|B.1.1.33|Brazil|2020-04-02	South America|hCoV-19/Brazil/SE-6603/2020|EPI ISL 541393|B.1.1|Brazil|2020-04-21	0.0002053213	South America
South America|hCoV-19/Brazil/GO-L19-CD413/2020|EPI ISL 476336|B.1.5|Brazil|2020-04-02	South America|hCoV-19/Brazil/SE-6603/2020|EPI ISL 541393|B.1.1|Brazil|2020-04-21	0.0002395804	South America
South America|hCoV-19/Brazil/MA-L19-CD403/2020|EPI ISL 476327|B.1.1.33|Brazil|2020-04-02	South America|hCoV-19/Brazil/SE-6603/2020|EPI ISL 541393|B.1.1|Brazil|2020-04-21	0.0001711031	South America
South America|hCoV-19/Brazil/CE-L19-CD408/2020|EPI ISL 476331|B.1.212|Brazil|2020-04-02	South America|hCoV-19/Brazil/SE-6603/2020|EPI ISL 541393|B.1.1|Brazil|2020-04-21	0.0002738073	South America
South America|hCoV-19/Brazil/CE-0206/2020|EPI ISL 470573|B.1.212|Brazil|2020-04-02	South America|hCoV-19/Brazil/SE-6603/2020|EPI ISL 541393|B.1.1|Brazil|2020-04-21	0.0003087563	South America
South America|hCoV-19/Brazil/RS-L19-CD412/2020|EPI ISL 476335|B.1.1.33|Brazil|2020-04-02	South America|hCoV-19/Brazil/SE-6603/2020|EPI ISL 541393|B.1.1|Brazil|2020-04-21	0.0001380107	South America
South America|hCoV-19/Brazil/MA-L19-CD407/2020|EPI ISL 476330|B.1.1.33|Brazil|2020-04-02	South America|hCoV-19/Brazil/SE-6603/2020|EPI ISL 541393|B.1.1|Brazil|2020-04-21	0.0001728415	South America
South America|hCoV-19/Brazil/PA-0232/2020|EPI ISL 470606|B.1.1.33|Brazil|2020-04-02	South America|hCoV-19/Brazil/SE-6603/2020|EPI ISL 541393|B.1.1|Brazil|2020-04-21	0.0001728513	South America
South America|hCoV-19/Brazil/AM-0204/2020|EPI ISL 470571|B.1|Brazil|2020-04-02	South America|hCoV-19/Brazil/SE-6603/2020|EPI ISL 541393|B.1.1|Brazil|2020-04-21	0.0002441161	South America
South America|hCoV-19/Brazil/SP-L20-CD416/2020|EPI ISL 476351|B.1.1.33|Brazil|2020-04-02	South America|hCoV-19/Brazil/SE-6603/2020|EPI ISL 541393|B.1.1|Brazil|2020-04-21	0.0001743030	South America
South America|hCoV-19/Brazil/GO-L19-CD410/2020|EPI ISL 476333|B.1.5|Brazil|2020-04-02	South America|hCoV-19/Brazil/SE-6603/2020|EPI ISL 541393|B.1.1|Brazil|2020-04-21	0.0002092902	South America
South America|hCoV-19/Brazil/SP-L22-CD475/2020|EPI ISL 476374|B.1.1.33|Brazil|2020-04-02	South America|hCoV-19/Brazil/SE-6603/2020|EPI ISL 541393|B.1.1|Brazil|2020-04-21	0.0001744124	South America
South America|hCoV-19/Colombia/VAC-GVI-93476/2020|EPI ISL 447782|B.1|Colombia|2020-04-02	South America|hCoV-19/Brazil/SE-6603/2020|EPI ISL 541393|B.1.1|Brazil|2020-04-21	0.0002454242	South America
South America|hCoV-19/Colombia/VAC-GVI-93496/2020|EPI ISL 447784|B.1|Colombia|2020-04-02	South America|hCoV-19/Brazil/SE-6603/2020|EPI ISL 541393|B.1.1|Brazil|2020-04-21	0.0002110096	South America
South America|hCoV-19/Brazil/AP-IEC-162620/2020|EPI ISL 524792|B.1.1.33|Brazil|2020-04-03	South America|hCoV-19/Brazil/SE-6603/2020|EPI ISL 541393|B.1.1|Brazil|2020-04-21	0.0001682627	South America
South America|hCoV-19/Brazil/SP-177/2020|EPI ISL 523973|B.1.1.33|Brazil|2020-04-03	South America|hCoV-19/Brazil/SE-6603/2020|EPI ISL 541393|B.1.1|Brazil|2020-04-21	0.0002019196	South America
South America|hCoV-19/Argentina/PAIS-A0017/2020|EPI ISL 430808|B.1.1.1|Argentina|2020-04-03	South America|hCoV-19/Brazil/SE-6603/2020|EPI ISL 541393|B.1.1|Brazil|2020-04-21	0.0002692703	South America
South America|hCoV-19/Brazil/AP-IEC-162741/2020|EPI ISL 458138|B.1.1.33|Brazil|2020-04-03	South America|hCoV-19/Brazil/SE-6603/2020|EPI ISL 541393|B.1.1|Brazil|2020-04-21	0.0002019196	South America
South America|hCoV-19/Colombia/VAC-GVI-93534/2020|EPI ISL 447786|B.1|Colombia|2020-04-03	South America|hCoV-19/Brazil/SE-6603/2020|EPI ISL 541393|B.1.1|Brazil|2020-04-21	0.0002356124	South America
South America|hCoV-19/Colombia/VAC-GVI-93538/2020|EPI ISL 447790|B.1|Colombia|2020-04-03	South America|hCoV-19/Brazil/SE-6603/2020|EPI ISL 541393|B.1.1|Brazil|2020-04-21	0.0003030739	South America
South America|hCoV-19/Colombia/VAC-GVI-93537/2020|EPI ISL 447789|B.1.1|Colombia|2020-04-03	South America|hCoV-19/Brazil/SE-6603/2020|EPI ISL 541393|B.1.1|Brazil|2020-04-21	0.0002019876	South America
South America|hCoV-19/Brazil/RJ-1402/2020|EPI ISL 456079|B.1.1.33|Brazil|2020-04-03	South America|hCoV-19/Brazil/SE-6603/2020|EPI ISL 541393|B.1.1|Brazil|2020-04-21	0.0001683193	South America
South America|hCoV-19/Colombia/VAC-GVI-97210/2020|EPI ISL 447794|B.1.1|Colombia|2020-04-03	South America|hCoV-19/Brazil/SE-6603/2020|EPI ISL 541393|B.1.1|Brazil|2020-04-21	0.0001346730	South America
South America|hCoV-19/Colombia/VAC-GVI-97203/2020|EPI ISL 447793|B.1|Colombia|2020-04-03	South America|hCoV-19/Brazil/SE-6603/2020|EPI ISL 541393|B.1.1|Brazil|2020-04-21	0.0002357472	South America
South America|hCoV-19/Colombia/VAC-GVI-97161/2020|EPI ISL 447791|B.1|Colombia|2020-04-03	South America|hCoV-19/Brazil/SE-6603/2020|EPI ISL 541393|B.1.1|Brazil|2020-04-21	0.0002358505	South America
South America|hCoV-19/Chile/RM-ISPCH-76/2020|EPI ISL 445373|B.1.1.33|Chile|2020-04-03	South America|hCoV-19/Brazil/SE-6603/2020|EPI ISL 541393|B.1.1|Brazil|2020-04-21	0.0001682739	South America
South America|hCoV-19/Colombia/CUN-INS-96791/2020|EPI ISL 498167|B.1|Colombia|2020-04-03	South America|hCoV-19/Brazil/SE-6603/2020|EPI ISL 541393|B.1.1|Brazil|2020-04-21	0.0001683019	South America
South America|hCoV-19/Colombia/VAC-GVI-97181/2020|EPI ISL 447792|B.1.255|Colombia|2020-04-03	South America|hCoV-19/Brazil/SE-6603/2020|EPI ISL 541393|B.1.1|Brazil|2020-04-21	0.0003704526	South America
South America|hCoV-19/Brazil/RJ-0256/2020|EPI ISL 470624|B.1.1.33|Brazil|2020-04-03	South America|hCoV-19/Brazil/SE-6603/2020|EPI ISL 541393|B.1.1|Brazil|2020-04-21	0.0002378008	South America
South America|hCoV-19/Brazil/MG-0219/2020|EPI ISL 470585|B.1.1.33|Brazil|2020-04-03	South America|hCoV-19/Brazil/SE-6603/2020|EPI ISL 541393|B.1.1|Brazil|2020-04-21	0.0001368682	South America
South America|hCoV-19/Brazil/SP-L19-CD409/2020|EPI ISL 476332|B.1.1.33|Brazil|2020-04-03	South America|hCoV-19/Brazil/SE-6603/2020|EPI ISL 541393|B.1.1|Brazil|2020-04-21	0.0001710950	South America
South America|hCoV-19/Brazil/SP-L20-CD415/2020|EPI ISL 476350|B.1.1.33|Brazil|2020-04-03	South America|hCoV-19/Brazil/SE-6603/2020|EPI ISL 541393|B.1.1|Brazil|2020-04-21	0.0001711008	South America
South America|hCoV-19/Brazil/GO-0209/2020|EPI ISL 470576|B.1.5|Brazil|2020-04-03	South America|hCoV-19/Brazil/SE-6603/2020|EPI ISL 541393|B.1.1|Brazil|2020-04-21	0.0002053657	South America
South America|hCoV-19/Brazil/PE-L20-CD432/2020|EPI ISL 476359|B.1.1|Brazil|2020-04-03	South America|hCoV-19/Brazil/SE-6603/2020|EPI ISL 541393|B.1.1|Brazil|2020-04-21	0.0000684451	South America
South America|hCoV-19/Brazil/PA-0237/2020|EPI ISL 470611|B.1.1.33|Brazil|2020-04-03	South America|hCoV-19/Brazil/SE-6603/2020|EPI ISL 541393|B.1.1|Brazil|2020-04-21	0.0002074120	South America
South America|hCoV-19/Brazil/PA-0235/2020|EPI ISL 470609|B.1.1.33|Brazil|2020-04-03	South America|hCoV-19/Brazil/SE-6603/2020|EPI ISL 541393|B.1.1|Brazil|2020-04-21	0.0001728513	South America
South America|hCoV-19/Brazil/SP-L1-CAMPI8/2020|EPI ISL 476170|B.1.1.33|Brazil|2020-04-03	South America|hCoV-19/Brazil/SE-6603/2020|EPI ISL 541393|B.1.1|Brazil|2020-04-21	0.0001394102	South America
South America|hCoV-19/Brazil/SP-L20-CD418/2020|EPI ISL 476352|B.1.1.33|Brazil|2020-04-03	South America|hCoV-19/Brazil/SE-6603/2020|EPI ISL 541393|B.1.1|Brazil|2020-04-21	0.0002100767	South America
South America|hCoV-19/Brazil/SP-131/2020|EPI ISL 471543|B.1.5|Brazil|2020-04-04	South America|hCoV-19/Brazil/SE-6603/2020|EPI ISL 541393|B.1.1|Brazil|2020-04-21	0.0002356185	South America
South America|hCoV-19/Chile/RM-ISPCH-79/2020|EPI ISL 445376|B.1|Chile|2020-04-04	South America|hCoV-19/Brazil/SE-6603/2020|EPI ISL 541393|B.1.1|Brazil|2020-04-21	0.0003702924	South America
South America|hCoV-19/Chile/RM-ISPCH-78/2020|EPI ISL 445375|B.1.1.1|Chile|2020-04-04	South America|hCoV-19/Brazil/SE-6603/2020|EPI ISL 541393|B.1.1|Brazil|2020-04-21	0.0002355843	South America
South America|hCoV-19/Colombia/CUN-GVI-97718/2020|EPI ISL 447800|B.1.255|Colombia|2020-04-04	South America|hCoV-19/Brazil/SE-6603/2020|EPI ISL 541393|B.1.1|Brazil|2020-04-21	0.0002356203	South America
South America|hCoV-19/Colombia/NAR-GVI-97417/2020|EPI ISL 447798|B.1.1|Colombia|2020-04-04	South America|hCoV-19/Brazil/SE-6603/2020|EPI ISL 541393|B.1.1|Brazil|2020-04-21	0.0001009565	South America
South America|hCoV-19/Brazil/RJ-1830/2020|EPI ISL 541349|B.1.1.33|Brazil|2020-04-04	South America|hCoV-19/Brazil/SE-6603/2020|EPI ISL 541393|B.1.1|Brazil|2020-04-21	0.0002019291	South America
South America|hCoV-19/Colombia/VAC-GVI-97321/2020|EPI ISL 447796|B.1.1|Colombia|2020-04-04	South America|hCoV-19/Brazil/SE-6603/2020|EPI ISL 541393|B.1.1|Brazil|2020-04-21	0.0001009829	South America
South America|hCoV-19/Colombia/VAC-GVI-97212/2020|EPI ISL 447795|B.1|Colombia|2020-04-04	South America|hCoV-19/Brazil/SE-6603/2020|EPI ISL 541393|B.1.1|Brazil|2020-04-21	0.0003030025	South America
South America|hCoV-19/Colombia/MET-GVI-97782/2020|EPI ISL 447803|B.1.1|Colombia|2020-04-04	South America|hCoV-19/Brazil/SE-6603/2020|EPI ISL 541393|B.1.1|Brazil|2020-04-21	0.0001346423	South America
South America|hCoV-19/Colombia/MET-GVI-97769/2020|EPI ISL 447802|B.1.1|Colombia|2020-04-04	South America|hCoV-19/Brazil/SE-6603/2020|EPI ISL 541393|B.1.1|Brazil|2020-04-21	0.0000673187	South America
South America|hCoV-19/Colombia/RIS-GVI-98006/2020|EPI ISL 447809|B.1.3|Colombia|2020-04-04	South America|hCoV-19/Brazil/SE-6603/2020|EPI ISL 541393|B.1.1|Brazil|2020-04-21	0.0003704229	South America
South America|hCoV-19/Colombia/BOY-GVI-97349/2020|EPI ISL 447797|B.1.255|Colombia|2020-04-04	South America|hCoV-19/Brazil/SE-6603/2020|EPI ISL 541393|B.1.1|Brazil|2020-04-21	0.0003030354	South America
South America|hCoV-19/Colombia/MET-GVI-97783/2020|EPI ISL 447804|B.1.1|Colombia|2020-04-04	South America|hCoV-19/Brazil/SE-6603/2020|EPI ISL 541393|B.1.1|Brazil|2020-04-21	0.0001346559	South America
South America|hCoV-19/Chile/RM-ISPCH-77/2020|EPI ISL 445374|B.1.1.1|Chile|2020-04-04	South America|hCoV-19/Brazil/SE-6603/2020|EPI ISL 541393|B.1.1|Brazil|2020-04-21	0.0002355922	South America
South America|hCoV-19/Chile/BI-ISPCH-4/2020|EPI ISL 445378|B.1.1|Chile|2020-04-04	South America|hCoV-19/Brazil/SE-6603/2020|EPI ISL 541393|B.1.1|Brazil|2020-04-21	0.0001009591	South America
South America|hCoV-19/Brazil/RJ-1862/2020|EPI ISL 541350|B.1.1.33|Brazil|2020-04-04	South America|hCoV-19/Brazil/SE-6603/2020|EPI ISL 541393|B.1.1|Brazil|2020-04-21	0.0001682818	South America
South America|hCoV-19/Brazil/RJ-1783/2020|EPI ISL 541347|B.1.1.33|Brazil|2020-04-04	South America|hCoV-19/Brazil/SE-6603/2020|EPI ISL 541393|B.1.1|Brazil|2020-04-21	0.0001684837	South America
South America|hCoV-19/Argentina/PAIS-A0018/2020|EPI ISL 430809|B.1.1.1|Argentina|2020-04-04	South America|hCoV-19/Brazil/SE-6603/2020|EPI ISL 541393|B.1.1|Brazil|2020-04-21	0.0002697387	South America
South America|hCoV-19/Brazil/MG-0220/2020|EPI ISL 470586|B.1.1.33|Brazil|2020-04-04	South America|hCoV-19/Brazil/SE-6603/2020|EPI ISL 541393|B.1.1|Brazil|2020-04-21	0.0002395419	South America
South America|hCoV-19/Brazil/GO-0210/2020|EPI ISL 470577|B.1.1.33|Brazil|2020-04-04	South America|hCoV-19/Brazil/SE-6603/2020|EPI ISL 541393|B.1.1|Brazil|2020-04-21	0.0001368776	South America
South America|hCoV-19/Chile/RM-ISPCH-74/2020|EPI ISL 445370|B.1.1.33|Chile|2020-04-05	South America|hCoV-19/Brazil/SE-6603/2020|EPI ISL 541393|B.1.1|Brazil|2020-04-21	0.0001346071	South America
South America|hCoV-19/Chile/RM-ISPCH-80/2020|EPI ISL 445377|B.1.1|Chile|2020-04-05	South America|hCoV-19/Brazil/SE-6603/2020|EPI ISL 541393|B.1.1|Brazil|2020-04-21	0.0001009531	South America
South America|hCoV-19/Brazil/RJ-1870/2020|EPI ISL 541351|B.1|Brazil|2020-04-05	South America|hCoV-19/Brazil/SE-6603/2020|EPI ISL 541393|B.1.1|Brazil|2020-04-21	0.0002019856	South America
South America|hCoV-19/Colombia/RIS-GVI-98011/2020|EPI ISL 447810|B.1.3|Colombia|2020-04-05	South America|hCoV-19/Brazil/SE-6603/2020|EPI ISL 541393|B.1.1|Brazil|2020-04-21	0.0004040627	South America
South America|hCoV-19/Colombia/CUN-GVI-98087/2020|EPI ISL 447812|B.1.255|Colombia|2020-04-05	South America|hCoV-19/Brazil/SE-6603/2020|EPI ISL 541393|B.1.1|Brazil|2020-04-21	0.0002356599	South America
South America|hCoV-19/Colombia/CUN-GVI-98290/2020|EPI ISL 447813|B.1.255|Colombia|2020-04-05	South America|hCoV-19/Brazil/SE-6603/2020|EPI ISL 541393|B.1.1|Brazil|2020-04-21	0.0003367353	South America
South America|hCoV-19/Brazil/SP-L22-CD487/2020|EPI ISL 476383|B.1.1.33|Brazil|2020-04-05	South America|hCoV-19/Brazil/SE-6603/2020|EPI ISL 541393|B.1.1|Brazil|2020-04-21	0.0001368682	South America
South America|hCoV-19/Colombia/HUI-GVI-98032/2020|EPI ISL 447811|B.1.5|Colombia|2020-04-05	South America|hCoV-19/Brazil/SE-6603/2020|EPI ISL 541393|B.1.1|Brazil|2020-04-21	0.0001741814	South America
South America|hCoV-19/Brazil/MG-0221/2020|EPI ISL 470587|B.1.1.33|Brazil|2020-04-05	South America|hCoV-19/Brazil/SE-6603/2020|EPI ISL 541393|B.1.1|Brazil|2020-04-21	0.0002091508	South America
South America|hCoV-19/Brazil/MA-IEC-163069/2020|EPI ISL 458149|B.1.1.33|Brazil|2020-04-06	South America|hCoV-19/Brazil/SE-6603/2020|EPI ISL 541393|B.1.1|Brazil|2020-04-21	0.0002692448	South America
South America|hCoV-19/Brazil/RJ-1466/2020|EPI ISL 456081|B.1.1.33|Brazil|2020-04-06	South America|hCoV-19/Brazil/SE-6603/2020|EPI ISL 541393|B.1.1|Brazil|2020-04-21	0.0001346524	South America
South America|hCoV-19/Brazil/RJ-1464/2020|EPI ISL 456080|B.1.1.33|Brazil|2020-04-06	South America|hCoV-19/Brazil/SE-6603/2020|EPI ISL 541393|B.1.1|Brazil|2020-04-21	0.0001683236	South America
South America|hCoV-19/Chile/RM-ISPCH-73/2020|EPI ISL 445369|B.1.1.33|Chile|2020-04-06	South America|hCoV-19/Brazil/SE-6603/2020|EPI ISL 541393|B.1.1|Brazil|2020-04-21	0.0001682683	South America
South America|hCoV-19/Brazil/RJ-1798/2020|EPI ISL 541348|B.1.1.33|Brazil|2020-04-06	South America|hCoV-19/Brazil/SE-6603/2020|EPI ISL 541393|B.1.1|Brazil|2020-04-21	0.0001682683	South America
South America|hCoV-19/Brazil/PE-IAM215/2020|EPI ISL 500471|B.1.1|Brazil|2020-04-06	South America|hCoV-19/Brazil/SE-6603/2020|EPI ISL 541393|B.1.1|Brazil|2020-04-21	0.0001358631	South America
South America|hCoV-19/Brazil/RJ-0257/2020|EPI ISL 470625|B.1.1.33|Brazil|2020-04-06	South America|hCoV-19/Brazil/SE-6603/2020|EPI ISL 541393|B.1.1|Brazil|2020-04-21	0.0001358641	South America
South America|hCoV-19/Colombia/SAN-INS-94514/2020|EPI ISL 456156|B.1.1|Colombia|2020-04-06	South America|hCoV-19/Brazil/SE-6603/2020|EPI ISL 541393|B.1.1|Brazil|2020-04-21	0.0000682186	South America
South America|hCoV-19/Colombia/VAC-GVI-97223/2020|EPI ISL 447814|B.1.5|Colombia|2020-04-06	South America|hCoV-19/Brazil/SE-6603/2020|EPI ISL 541393|B.1.1|Brazil|2020-04-21	0.0002392329	South America
South America|hCoV-19/Brazil/MG-0222/2020|EPI ISL 470588|B.1.1.33|Brazil|2020-04-06	South America|hCoV-19/Brazil/SE-6603/2020|EPI ISL 541393|B.1.1|Brazil|2020-04-21	0.0003080301	South America
South America|hCoV-19/Brazil/SP-L20-CD436/2020|EPI ISL 476362|B.1.1.33|Brazil|2020-04-06	South America|hCoV-19/Brazil/SE-6603/2020|EPI ISL 541393|B.1.1|Brazil|2020-04-21	0.0001757265	South America
South America|hCoV-19/Ecuador/USFQ-128/2020|EPI ISL 491933|B.1.5|Ecuador|2020-04-07	South America|hCoV-19/Brazil/SE-6603/2020|EPI ISL 541393|B.1.1|Brazil|2020-04-21	0.0002692716	South America
South America|hCoV-19/Ecuador/USFQ-129/2020|EPI ISL 491934|B.1.1.10|Ecuador|2020-04-07	South America|hCoV-19/Brazil/SE-6603/2020|EPI ISL 541393|B.1.1|Brazil|2020-04-21	0.0001346106	South America
South America|hCoV-19/Argentina/PAIS-A0019/2020|EPI ISL 430810|B.1.3|Argentina|2020-04-07	South America|hCoV-19/Brazil/SE-6603/2020|EPI ISL 541393|B.1.1|Brazil|2020-04-21	0.0004039811	South America
South America|hCoV-19/Colombia/COR-GVI-97517/2020|EPI ISL 447816|B.1|Colombia|2020-04-07	South America|hCoV-19/Brazil/SE-6603/2020|EPI ISL 541393|B.1.1|Brazil|2020-04-21	0.0002694439	South America
South America|hCoV-19/Brazil/PE-IAM89/2020|EPI ISL 500486|B.1.1|Brazil|2020-04-07	South America|hCoV-19/Brazil/SE-6603/2020|EPI ISL 541393|B.1.1|Brazil|2020-04-21	0.0000673119	South America
South America|hCoV-19/Brazil/PE-IAM10/2020|EPI ISL 500461|B.1.1|Brazil|2020-04-07	South America|hCoV-19/Brazil/SE-6603/2020|EPI ISL 541393|B.1.1|Brazil|2020-04-21	0.0001347330	South America
South America|hCoV-19/Brazil/PE-IAM08/2020|EPI ISL 500460|B.1.1|Brazil|2020-04-07	South America|hCoV-19/Brazil/SE-6603/2020|EPI ISL 541393|B.1.1|Brazil|2020-04-21	0.0001011096	South America
South America|hCoV-19/Ecuador/USFQ-207/2020|EPI ISL 527819|B.1.1|Ecuador|2020-04-07	South America|hCoV-19/Brazil/SE-6603/2020|EPI ISL 541393|B.1.1|Brazil|2020-04-21	0.0001354273	South America
South America|hCoV-19/Brazil/RJ-0259/2020|EPI ISL 470626|B.1.1.33|Brazil|2020-04-07	South America|hCoV-19/Brazil/SE-6603/2020|EPI ISL 541393|B.1.1|Brazil|2020-04-21	0.0002377622	South America
South America|hCoV-19/Brazil/RJ-0260/2020|EPI ISL 470627|B.1.1.33|Brazil|2020-04-07	South America|hCoV-19/Brazil/SE-6603/2020|EPI ISL 541393|B.1.1|Brazil|2020-04-21	0.0002717344	South America
South America|hCoV-19/Brazil/PE-IAM226/2020|EPI ISL 500474|B.1.1|Brazil|2020-04-07	South America|hCoV-19/Brazil/SE-6603/2020|EPI ISL 541393|B.1.1|Brazil|2020-04-21	0.0001700673	South America
South America|hCoV-19/Brazil/SP-L1-CAMPI13/2020|EPI ISL 476155|B.1.1.33|Brazil|2020-04-07	South America|hCoV-19/Brazil/SE-6603/2020|EPI ISL 541393|B.1.1|Brazil|2020-04-21	0.0001368728	South America
South America|hCoV-19/Brazil/PE-IAM18/2020|EPI ISL 500868|B.1.1|Brazil|2020-04-07	South America|hCoV-19/Brazil/SE-6603/2020|EPI ISL 541393|B.1.1|Brazil|2020-04-21	0.0001372766	South America
South America|hCoV-19/Brazil/PE-IAM17/2020|EPI ISL 500866|B.1.1|Brazil|2020-04-07	South America|hCoV-19/Brazil/SE-6603/2020|EPI ISL 541393|B.1.1|Brazil|2020-04-21	0.0001381936	South America
South America|hCoV-19/Brazil/PE-IAM16/2020|EPI ISL 500865|B.1.1|Brazil|2020-04-07	South America|hCoV-19/Brazil/SE-6603/2020|EPI ISL 541393|B.1.1|Brazil|2020-04-21	0.0001389501	South America
South America|hCoV-19/Brazil/PE-IAM19/2020|EPI ISL 500467|B.1|Brazil|2020-04-07	South America|hCoV-19/Brazil/SE-6603/2020|EPI ISL 541393|B.1.1|Brazil|2020-04-21	0.0004181360	South America
South America|hCoV-19/Brazil/SP-138/2020|EPI ISL 468305|B.1.1|Brazil|2020-04-08	South America|hCoV-19/Brazil/SE-6603/2020|EPI ISL 541393|B.1.1|Brazil|2020-04-21	0.0002019478	South America
South America|hCoV-19/Brazil/RJ-INCA-C06/2020|EPI ISL 513513|B.1.1.33|Brazil|2020-04-08	South America|hCoV-19/Brazil/SE-6603/2020|EPI ISL 541393|B.1.1|Brazil|2020-04-21	0.0002019196	South America
South America|hCoV-19/Brazil/PE-IAM84/2020|EPI ISL 500484|B.1.1|Brazil|2020-04-08	South America|hCoV-19/Brazil/SE-6603/2020|EPI ISL 541393|B.1.1|Brazil|2020-04-21	0.0001009531	South America
South America|hCoV-19/Brazil/RJ-1702/2020|EPI ISL 456087|B.1.1.33|Brazil|2020-04-08	South America|hCoV-19/Brazil/SE-6603/2020|EPI ISL 541393|B.1.1|Brazil|2020-04-21	0.0001683193	South America
South America|hCoV-19/Brazil/RJ-1690/2020|EPI ISL 456084|B.1.1.33|Brazil|2020-04-08	South America|hCoV-19/Brazil/SE-6603/2020|EPI ISL 541393|B.1.1|Brazil|2020-04-21	0.0002356635	South America
South America|hCoV-19/Brazil/RJ-1701/2020|EPI ISL 456086|B.1.1.33|Brazil|2020-04-08	South America|hCoV-19/Brazil/SE-6603/2020|EPI ISL 541393|B.1.1|Brazil|2020-04-21	0.0002019876	South America
South America|hCoV-19/Brazil/RJ-1691/2020|EPI ISL 456085|B.1.1.33|Brazil|2020-04-08	South America|hCoV-19/Brazil/SE-6603/2020|EPI ISL 541393|B.1.1|Brazil|2020-04-21	0.0001346524	South America
South America|hCoV-19/Peru/LAM-INS-044/2020|EPI ISL 514265|B.1.1.1|Peru|2020-04-08	South America|hCoV-19/Brazil/SE-6603/2020|EPI ISL 541393|B.1.1|Brazil|2020-04-21	0.0002371754	South America
South America|hCoV-19/Brazil/PE-IAM30/2020|EPI ISL 500477|B.1.1|Brazil|2020-04-08	South America|hCoV-19/Brazil/SE-6603/2020|EPI ISL 541393|B.1.1|Brazil|2020-04-21	0.0001010108	South America
South America|hCoV-19/Brazil/PE-IAM29/2020|EPI ISL 500872|B.1.1|Brazil|2020-04-08	South America|hCoV-19/Brazil/SE-6603/2020|EPI ISL 541393|B.1.1|Brazil|2020-04-21	0.0001348493	South America
South America|hCoV-19/Brazil/PE-IAM221/2020|EPI ISL 500473|B.1.1|Brazil|2020-04-08	South America|hCoV-19/Brazil/SE-6603/2020|EPI ISL 541393|B.1.1|Brazil|2020-04-21	0.0000675779	South America
South America|hCoV-19/Brazil/PE-IAM48/2020|EPI ISL 500482|B.1.1|Brazil|2020-04-08	South America|hCoV-19/Brazil/SE-6603/2020|EPI ISL 541393|B.1.1|Brazil|2020-04-21	0.0001014403	South America
South America|hCoV-19/Brazil/PE-IAM87/2020|EPI ISL 500485|B.1.1|Brazil|2020-04-08	South America|hCoV-19/Brazil/SE-6603/2020|EPI ISL 541393|B.1.1|Brazil|2020-04-21	0.0001015269	South America
South America|hCoV-19/Brazil/PE-IAM39/2020|EPI ISL 500481|B.1.1|Brazil|2020-04-08	South America|hCoV-19/Brazil/SE-6603/2020|EPI ISL 541393|B.1.1|Brazil|2020-04-21	0.0002712694	South America
South America|hCoV-19/Brazil/PE-IAM273/2020|EPI ISL 500476|B.1.1|Brazil|2020-04-08	South America|hCoV-19/Brazil/SE-6603/2020|EPI ISL 541393|B.1.1|Brazil|2020-04-21	0.0001368401	South America
South America|hCoV-19/Brazil/SP-L1-CAMPI16/2020|EPI ISL 476158|B.1.1.33|Brazil|2020-04-08	South America|hCoV-19/Brazil/SE-6603/2020|EPI ISL 541393|B.1.1|Brazil|2020-04-21	0.0001710935	South America
South America|hCoV-19/Brazil/MG-0289/2020|EPI ISL 470594|B.1.1.33|Brazil|2020-04-08	South America|hCoV-19/Brazil/SE-6603/2020|EPI ISL 541393|B.1.1|Brazil|2020-04-21	0.0003079883	South America
South America|hCoV-19/Brazil/RJ-0261/2020|EPI ISL 470628|B.1.1.33|Brazil|2020-04-08	South America|hCoV-19/Brazil/SE-6603/2020|EPI ISL 541393|B.1.1|Brazil|2020-04-21	0.0001369948	South America
South America|hCoV-19/Brazil/AP-IEC-163359/2020|EPI ISL 524795|B.1.1.33|Brazil|2020-04-09	South America|hCoV-19/Brazil/SE-6603/2020|EPI ISL 541393|B.1.1|Brazil|2020-04-21	0.0001346071	South America
South America|hCoV-19/Brazil/RJ-1901/2020|EPI ISL 456089|B.1.1.33|Brazil|2020-04-09	South America|hCoV-19/Brazil/SE-6603/2020|EPI ISL 541393|B.1.1|Brazil|2020-04-21	0.0002356745	South America
South America|hCoV-19/Brazil/RJ-1902/2020|EPI ISL 456090|B.1.1.33|Brazil|2020-04-09	South America|hCoV-19/Brazil/SE-6603/2020|EPI ISL 541393|B.1.1|Brazil|2020-04-21	0.0002356684	South America
South America|hCoV-19/Brazil/RJ-1921/2020|EPI ISL 456091|B.1.1.33|Brazil|2020-04-09	South America|hCoV-19/Brazil/SE-6603/2020|EPI ISL 541393|B.1.1|Brazil|2020-04-21	0.0002020023	South America
South America|hCoV-19/Colombia/MET-INS-95637/2020|EPI ISL 498164|B.1.1|Colombia|2020-04-09	South America|hCoV-19/Brazil/SE-6603/2020|EPI ISL 541393|B.1.1|Brazil|2020-04-21	0.0000673096	South America
South America|hCoV-19/Colombia/RIS-INS-95663/2020|EPI ISL 498165|B.1.5|Colombia|2020-04-09	South America|hCoV-19/Brazil/SE-6603/2020|EPI ISL 541393|B.1.1|Brazil|2020-04-21	0.0002356392	South America
South America|hCoV-19/Brazil/PE-IAM138/2020|EPI ISL 500463|B|Brazil|2020-04-09	South America|hCoV-19/Brazil/SE-6603/2020|EPI ISL 541393|B.1.1|Brazil|2020-04-21	0.0003369220	South America
South America|hCoV-19/Colombia/COR-GVI-97527/2020|EPI ISL 447817|B.1.255|Colombia|2020-04-09	South America|hCoV-19/Brazil/SE-6603/2020|EPI ISL 541393|B.1.1|Brazil|2020-04-21	0.0002693805	South America
South America|hCoV-19/Brazil/PE-IAM103/2020|EPI ISL 500462|B.1.1|Brazil|2020-04-09	South America|hCoV-19/Brazil/SE-6603/2020|EPI ISL 541393|B.1.1|Brazil|2020-04-21	0.0001014095	South America
South America|hCoV-19/Brazil/RJ-0262/2020|EPI ISL 470629|B.1.1.33|Brazil|2020-04-09	South America|hCoV-19/Brazil/SE-6603/2020|EPI ISL 541393|B.1.1|Brazil|2020-04-21	0.0001358549	South America
South America|hCoV-19/Brazil/PE-IAM238/2020|EPI ISL 500475|B.1.1|Brazil|2020-04-09	South America|hCoV-19/Brazil/SE-6603/2020|EPI ISL 541393|B.1.1|Brazil|2020-04-21	0.0001019582	South America
South America|hCoV-19/Brazil/PE-IAM212/2020|EPI ISL 500470|B.1.1|Brazil|2020-04-09	South America|hCoV-19/Brazil/SE-6603/2020|EPI ISL 541393|B.1.1|Brazil|2020-04-21	0.0002042242	South America
South America|hCoV-19/Brazil/PE-IAM220/2020|EPI ISL 500472|B.1.1|Brazil|2020-04-09	South America|hCoV-19/Brazil/SE-6603/2020|EPI ISL 541393|B.1.1|Brazil|2020-04-21	0.0001023818	South America
South America|hCoV-19/Brazil/SP-L1-CAMPI19/2020|EPI ISL 476160|B.1.1.33|Brazil|2020-04-09	South America|hCoV-19/Brazil/SE-6603/2020|EPI ISL 541393|B.1.1|Brazil|2020-04-21	0.0001368728	South America
South America|hCoV-19/Brazil/MG-0288/2020|EPI ISL 470593|B.1|Brazil|2020-04-09	South America|hCoV-19/Brazil/SE-6603/2020|EPI ISL 541393|B.1.1|Brazil|2020-04-21	0.0002396397	South America
South America|hCoV-19/Brazil/PE-IAM167/2020|EPI ISL 500466|B.1.1|Brazil|2020-04-09	South America|hCoV-19/Brazil/SE-6603/2020|EPI ISL 541393|B.1.1|Brazil|2020-04-21	0.0001373416	South America
South America|hCoV-19/Brazil/PE-IAM209/2020|EPI ISL 500468|B.1.1|Brazil|2020-04-09	South America|hCoV-19/Brazil/SE-6603/2020|EPI ISL 541393|B.1.1|Brazil|2020-04-21	0.0001035128	South America
South America|hCoV-19/Brazil/PE-IAM230/2020|EPI ISL 500869|B.1.1|Brazil|2020-04-09	South America|hCoV-19/Brazil/SE-6603/2020|EPI ISL 541393|B.1.1|Brazil|2020-04-21	0.0001382061	South America
South America|hCoV-19/Brazil/PE-IAM235/2020|EPI ISL 500870|B.1.1|Brazil|2020-04-09	South America|hCoV-19/Brazil/SE-6603/2020|EPI ISL 541393|B.1.1|Brazil|2020-04-21	0.0001037971	South America
South America|hCoV-19/Brazil/PE-IAM171/2020|EPI ISL 500867|B.1.1|Brazil|2020-04-09	South America|hCoV-19/Brazil/SE-6603/2020|EPI ISL 541393|B.1.1|Brazil|2020-04-21	0.0002774897	South America
South America|hCoV-19/Brazil/PE-IAM158/2020|EPI ISL 500465|B.1.1|Brazil|2020-04-09	South America|hCoV-19/Brazil/SE-6603/2020|EPI ISL 541393|B.1.1|Brazil|2020-04-21	0.0002086143	South America
South America|hCoV-19/Brazil/PE-IAM211/2020|EPI ISL 500469|B.1.1|Brazil|2020-04-09	South America|hCoV-19/Brazil/SE-6603/2020|EPI ISL 541393|B.1.1|Brazil|2020-04-21	0.0001392091	South America
South America|hCoV-19/Brazil/PE-IAM139/2020|EPI ISL 500464|B.1.1|Brazil|2020-04-09	South America|hCoV-19/Brazil/SE-6603/2020|EPI ISL 541393|B.1.1|Brazil|2020-04-21	0.0001048452	South America
South America|hCoV-19/Brazil/PE-IAM248/2020|EPI ISL 500871|B.1.1|Brazil|2020-04-09	South America|hCoV-19/Brazil/SE-6603/2020|EPI ISL 541393|B.1.1|Brazil|2020-04-21	0.0001060630	South America
South America|hCoV-19/Brazil/SP-181/2020|EPI ISL 523976|B.1.1.33|Brazil|2020-04-10	South America|hCoV-19/Brazil/SE-6603/2020|EPI ISL 541393|B.1.1|Brazil|2020-04-21	0.0002355776	South America
South America|hCoV-19/Brazil/RJ-1923/2020|EPI ISL 456092|B.1.1.33|Brazil|2020-04-10	South America|hCoV-19/Brazil/SE-6603/2020|EPI ISL 541393|B.1.1|Brazil|2020-04-21	0.0001683271	South America
South America|hCoV-19/Peru/ANC-INS-049/2020|EPI ISL 516653|C.14|Peru|2020-04-10	South America|hCoV-19/Brazil/SE-6603/2020|EPI ISL 541393|B.1.1|Brazil|2020-04-21	0.0003049821	South America
South America|hCoV-19/Brazil/SP-545/2020|EPI ISL 471551|B.1.1.33|Brazil|2020-04-10	South America|hCoV-19/Brazil/SE-6603/2020|EPI ISL 541393|B.1.1|Brazil|2020-04-21	0.0001682818	South America
South America|hCoV-19/Brazil/SP-176/2020|EPI ISL 523972|B.1|Brazil|2020-04-11	South America|hCoV-19/Brazil/SE-6603/2020|EPI ISL 541393|B.1.1|Brazil|2020-04-21	0.0002692773	South America
South America|hCoV-19/Argentina/PAIS-A0020/2020|EPI ISL 430811|B.1.1.1|Argentina|2020-04-11	South America|hCoV-19/Brazil/SE-6603/2020|EPI ISL 541393|B.1.1|Brazil|2020-04-21	0.0002355952	South America
South America|hCoV-19/Peru/ANC-INS-050/2020|EPI ISL 516654|B.1.255|Peru|2020-04-11	South America|hCoV-19/Brazil/SE-6603/2020|EPI ISL 541393|B.1.1|Brazil|2020-04-21	0.0002710101	South America
South America|hCoV-19/Peru/ANC-INS-045/2020|EPI ISL 516628|B.1.255|Peru|2020-04-11	South America|hCoV-19/Brazil/SE-6603/2020|EPI ISL 541393|B.1.1|Brazil|2020-04-21	0.0002710836	South America
South America|hCoV-19/Peru/LIM-INS-041/2020|EPI ISL 514226|B.1.1|Peru|2020-04-11	South America|hCoV-19/Brazil/SE-6603/2020|EPI ISL 541393|B.1.1|Brazil|2020-04-21	0.0000677519	South America
South America|hCoV-19/Peru/ANC-INS-052/2020|EPI ISL 516686|B.1.1.1|Peru|2020-04-11	South America|hCoV-19/Brazil/SE-6603/2020|EPI ISL 541393|B.1.1|Brazil|2020-04-21	0.0002710708	South America
South America|hCoV-19/Peru/LIM-INS-053/2020|EPI ISL 516721|B.1.1.1|Peru|2020-04-11	South America|hCoV-19/Brazil/SE-6603/2020|EPI ISL 541393|B.1.1|Brazil|2020-04-21	0.0002710708	South America
South America|hCoV-19/Argentina/PAIS-A0021/2020|EPI ISL 430812|B.1.1.1|Argentina|2020-04-11	South America|hCoV-19/Brazil/SE-6603/2020|EPI ISL 541393|B.1.1|Brazil|2020-04-21	0.0003029867	South America
South America|hCoV-19/Argentina/PAIS-A0022/2020|EPI ISL 430813|B.1.1.1|Argentina|2020-04-11	South America|hCoV-19/Brazil/SE-6603/2020|EPI ISL 541393|B.1.1|Brazil|2020-04-21	0.0002034032	South America
South America|hCoV-19/Brazil/RJ-1927/2020|EPI ISL 456093|B.1.1.33|Brazil|2020-04-12	South America|hCoV-19/Brazil/SE-6603/2020|EPI ISL 541393|B.1.1|Brazil|2020-04-21	0.0002019970	South America
South America|hCoV-19/Peru/ANC-INS-051/2020|EPI ISL 516685|B.1.1.1|Peru|2020-04-12	South America|hCoV-19/Brazil/SE-6603/2020|EPI ISL 541393|B.1.1|Brazil|2020-04-21	0.0002710708	South America
South America|hCoV-19/Peru/LAL-INS-056/2020|EPI ISL 517686|C.14|Peru|2020-04-12	South America|hCoV-19/Brazil/SE-6603/2020|EPI ISL 541393|B.1.1|Brazil|2020-04-21	0.0003049678	South America
South America|hCoV-19/Peru/LIM-INS-042/2020|EPI ISL 514227|B.1|Peru|2020-04-12	South America|hCoV-19/Brazil/SE-6603/2020|EPI ISL 541393|B.1.1|Brazil|2020-04-21	0.0002371879	South America
South America|hCoV-19/Colombia/I30/2020|EPI ISL 526959|B.1|Colombia|2020-04-12	South America|hCoV-19/Brazil/SE-6603/2020|EPI ISL 541393|B.1.1|Brazil|2020-04-21	0.0003732270	South America
South America|hCoV-19/Brazil/RJ-1953/2020|EPI ISL 541352|B.1.1.33|Brazil|2020-04-13	South America|hCoV-19/Brazil/SE-6603/2020|EPI ISL 541393|B.1.1|Brazil|2020-04-21	0.0001346071	South America
South America|hCoV-19/Brazil/RJ-1948/2020|EPI ISL 456095|B.1.1.33|Brazil|2020-04-13	South America|hCoV-19/Brazil/SE-6603/2020|EPI ISL 541393|B.1.1|Brazil|2020-04-21	0.0001346524	South America
South America|hCoV-19/Brazil/RJ-1952/2020|EPI ISL 456096|B.1.1.33|Brazil|2020-04-13	South America|hCoV-19/Brazil/SE-6603/2020|EPI ISL 541393|B.1.1|Brazil|2020-04-21	0.0001683236	South America
South America|hCoV-19/Brazil/RJ-1943/2020|EPI ISL 456094|B.1.1.33|Brazil|2020-04-13	South America|hCoV-19/Brazil/SE-6603/2020|EPI ISL 541393|B.1.1|Brazil|2020-04-21	0.0001683193	South America
South America|hCoV-19/Brazil/RJ-2000/2020|EPI ISL 456098|B.1.1.33|Brazil|2020-04-13	South America|hCoV-19/Brazil/SE-6603/2020|EPI ISL 541393|B.1.1|Brazil|2020-04-21	0.0002356745	South America
South America|hCoV-19/Ecuador/USFQ-131/2020|EPI ISL 491935|B.1.1.1|Ecuador|2020-04-13	South America|hCoV-19/Brazil/SE-6603/2020|EPI ISL 541393|B.1.1|Brazil|2020-04-21	0.0002021221	South America
South America|hCoV-19/Peru/ARE-INS-076/2020|EPI ISL 527789|B.1.1|Peru|2020-04-13	South America|hCoV-19/Brazil/SE-6603/2020|EPI ISL 541393|B.1.1|Brazil|2020-04-21	0.0001016328	South America
South America|hCoV-19/Peru/LIM-INS-033/2020|EPI ISL 491458|B.1.1.1|Peru|2020-04-13	South America|hCoV-19/Brazil/SE-6603/2020|EPI ISL 541393|B.1.1|Brazil|2020-04-21	0.0002371643	South America
South America|hCoV-19/Brazil/RJ-1966/2020|EPI ISL 456097|B.1.1.33|Brazil|2020-04-13	South America|hCoV-19/Brazil/SE-6603/2020|EPI ISL 541393|B.1.1|Brazil|2020-04-21	0.0001683249	South America
South America|hCoV-19/Brazil/PE-IAM311/2020|EPI ISL 500480|B.1.1|Brazil|2020-04-13	South America|hCoV-19/Brazil/SE-6603/2020|EPI ISL 541393|B.1.1|Brazil|2020-04-21	0.0001356476	South America
South America|hCoV-19/Brazil/PE-IAM355/2020|EPI ISL 500874|B.1.1|Brazil|2020-04-13	South America|hCoV-19/Brazil/SE-6603/2020|EPI ISL 541393|B.1.1|Brazil|2020-04-21	0.0000680561	South America
South America|hCoV-19/Brazil/RJ-0263/2020|EPI ISL 470630|B.1.1.33|Brazil|2020-04-13	South America|hCoV-19/Brazil/SE-6603/2020|EPI ISL 541393|B.1.1|Brazil|2020-04-21	0.0002053477	South America
South America|hCoV-19/Brazil/PE-IAM305/2020|EPI ISL 500478|B.1.1|Brazil|2020-04-13	South America|hCoV-19/Brazil/SE-6603/2020|EPI ISL 541393|B.1.1|Brazil|2020-04-21	0.0001727736	South America
South America|hCoV-19/Brazil/MG-0258/2020|EPI ISL 470589|B.1.1.33|Brazil|2020-04-13	South America|hCoV-19/Brazil/SE-6603/2020|EPI ISL 541393|B.1.1|Brazil|2020-04-21	0.0001728330	South America
South America|hCoV-19/Brazil/RJ-INCA-C15/2020|EPI ISL 513518|B.1.1.33|Brazil|2020-04-14	South America|hCoV-19/Brazil/SE-6603/2020|EPI ISL 541393|B.1.1|Brazil|2020-04-21	0.0002019385	South America
South America|hCoV-19/Brazil/RJ-INCA-C13/2020|EPI ISL 513516|B.1.1.33|Brazil|2020-04-14	South America|hCoV-19/Brazil/SE-6603/2020|EPI ISL 541393|B.1.1|Brazil|2020-04-21	0.0002020106	South America
South America|hCoV-19/Brazil/RJ-INCA-C12/2020|EPI ISL 513515|B.1.1.33|Brazil|2020-04-14	South America|hCoV-19/Brazil/SE-6603/2020|EPI ISL 541393|B.1.1|Brazil|2020-04-21	0.0002355891	South America
South America|hCoV-19/Colombia/TOL-INS-0341-T15/2020|EPI ISL 526964|B.1|Colombia|2020-04-14	South America|hCoV-19/Brazil/SE-6603/2020|EPI ISL 541393|B.1.1|Brazil|2020-04-21	0.0003371265	South America
South America|hCoV-19/Colombia/TOL-INS-0345-T20/2020|EPI ISL 526963|B.1|Colombia|2020-04-14	South America|hCoV-19/Brazil/SE-6603/2020|EPI ISL 541393|B.1.1|Brazil|2020-04-21	0.0003371352	South America
South America|hCoV-19/Colombia/TOL-INS-0330-T5/2020|EPI ISL 526965|B.1|Colombia|2020-04-14	South America|hCoV-19/Brazil/SE-6603/2020|EPI ISL 541393|B.1.1|Brazil|2020-04-21	0.0002700442	South America
South America|hCoV-19/Brazil/RJ-0266/2020|EPI ISL 470632|B.1.1.33|Brazil|2020-04-14	South America|hCoV-19/Brazil/SE-6603/2020|EPI ISL 541393|B.1.1|Brazil|2020-04-21	0.0001698226	South America
South America|hCoV-19/Brazil/RJ-0265/2020|EPI ISL 470631|B.1.1.33|Brazil|2020-04-14	South America|hCoV-19/Brazil/SE-6603/2020|EPI ISL 541393|B.1.1|Brazil|2020-04-21	0.0002038108	South America
South America|hCoV-19/Uruguay/UY-NYUMC873/2020|EPI ISL 457969|B.1.1|Uruguay|2020-04-14	South America|hCoV-19/Brazil/SE-6603/2020|EPI ISL 541393|B.1.1|Brazil|2020-04-21	0.0001026313	South America
South America|hCoV-19/Brazil/RJ-INCA-C14/2020|EPI ISL 513517|B.1.1.33|Brazil|2020-04-14	South America|hCoV-19/Brazil/SE-6603/2020|EPI ISL 541393|B.1.1|Brazil|2020-04-21	0.0002086463	South America
South America|hCoV-19/Brazil/RJ-UFRJ-1019/2020|EPI ISL 492032|B.1.1.33|Brazil|2020-04-15	South America|hCoV-19/Brazil/SE-6603/2020|EPI ISL 541393|B.1.1|Brazil|2020-04-21	0.0002019197	South America
South America|hCoV-19/Brazil/AP-IEC-164082/2020|EPI ISL 458143|B.1.1.33|Brazil|2020-04-15	South America|hCoV-19/Brazil/SE-6603/2020|EPI ISL 541393|B.1.1|Brazil|2020-04-21	0.0001346071	South America
South America|hCoV-19/Argentina/PAIS-G0001/2020|EPI ISL 499083|B.1.5|Argentina|2020-04-15	South America|hCoV-19/Brazil/SE-6603/2020|EPI ISL 541393|B.1.1|Brazil|2020-04-21	0.0004713664	South America
South America|hCoV-19/Brazil/RJ-2044/2020|EPI ISL 456101|B.1.1.33|Brazil|2020-04-15	South America|hCoV-19/Brazil/SE-6603/2020|EPI ISL 541393|B.1.1|Brazil|2020-04-21	0.0001683193	South America
South America|hCoV-19/Brazil/RJ-2033/2020|EPI ISL 456100|B.1.1.33|Brazil|2020-04-15	South America|hCoV-19/Brazil/SE-6603/2020|EPI ISL 541393|B.1.1|Brazil|2020-04-21	0.0001346569	South America
South America|hCoV-19/Brazil/RJ-0267/2020|EPI ISL 470633|B.1.1.33|Brazil|2020-04-15	South America|hCoV-19/Brazil/SE-6603/2020|EPI ISL 541393|B.1.1|Brazil|2020-04-21	0.0001698305	South America
South America|hCoV-19/Brazil/RJ-0268/2020|EPI ISL 470634|B.1.1.33|Brazil|2020-04-15	South America|hCoV-19/Brazil/SE-6603/2020|EPI ISL 541393|B.1.1|Brazil|2020-04-21	0.0001358734	South America
South America|hCoV-19/Brazil/RJ-INCA-C34/2020|EPI ISL 513542|B.1.1.33|Brazil|2020-04-16	South America|hCoV-19/Brazil/SE-6603/2020|EPI ISL 541393|B.1.1|Brazil|2020-04-21	0.0001682626	South America
South America|hCoV-19/Brazil/RJ-INCA-C28/2020|EPI ISL 513536|B.1.1.33|Brazil|2020-04-16	South America|hCoV-19/Brazil/SE-6603/2020|EPI ISL 541393|B.1.1|Brazil|2020-04-21	0.0002019249	South America
South America|hCoV-19/Brazil/RJ-INCA-C23/2020|EPI ISL 513531|B.1.1.33|Brazil|2020-04-16	South America|hCoV-19/Brazil/SE-6603/2020|EPI ISL 541393|B.1.1|Brazil|2020-04-21	0.0001682705	South America
South America|hCoV-19/Brazil/RJ-INCA-C26/2020|EPI ISL 513534|B.1.1.33|Brazil|2020-04-16	South America|hCoV-19/Brazil/SE-6603/2020|EPI ISL 541393|B.1.1|Brazil|2020-04-21	0.0002355891	South America
South America|hCoV-19/Brazil/RJ-INCA-C25/2020|EPI ISL 513533|B.1.1.33|Brazil|2020-04-16	South America|hCoV-19/Brazil/SE-6603/2020|EPI ISL 541393|B.1.1|Brazil|2020-04-21	0.0001682626	South America
South America|hCoV-19/Brazil/RJ-INCA-C22/2020|EPI ISL 513530|B.1.1.33|Brazil|2020-04-16	South America|hCoV-19/Brazil/SE-6603/2020|EPI ISL 541393|B.1.1|Brazil|2020-04-21	0.0001346071	South America
South America|hCoV-19/Brazil/RJ-INCA-C32/2020|EPI ISL 513540|B.1.1.33|Brazil|2020-04-16	South America|hCoV-19/Brazil/SE-6603/2020|EPI ISL 541393|B.1.1|Brazil|2020-04-21	0.0002019196	South America
South America|hCoV-19/Brazil/RJ-INCA-C35/2020|EPI ISL 513543|B.1.1.33|Brazil|2020-04-16	South America|hCoV-19/Brazil/SE-6603/2020|EPI ISL 541393|B.1.1|Brazil|2020-04-21	0.0001682705	South America
South America|hCoV-19/Brazil/RJ-2091/2020|EPI ISL 467347|B.1.1.33|Brazil|2020-04-16	South America|hCoV-19/Brazil/SE-6603/2020|EPI ISL 541393|B.1.1|Brazil|2020-04-21	0.0002355952	South America
South America|hCoV-19/Brazil/RJ-2100/2020|EPI ISL 541353|B.1.1.33|Brazil|2020-04-16	South America|hCoV-19/Brazil/SE-6603/2020|EPI ISL 541393|B.1.1|Brazil|2020-04-21	0.0001682670	South America
South America|hCoV-19/Brazil/RJ-2078/2020|EPI ISL 456106|B.1.1.33|Brazil|2020-04-16	South America|hCoV-19/Brazil/SE-6603/2020|EPI ISL 541393|B.1.1|Brazil|2020-04-21	0.0001683271	South America
South America|hCoV-19/Brazil/RJ-2057/2020|EPI ISL 456102|B.1.1.33|Brazil|2020-04-16	South America|hCoV-19/Brazil/SE-6603/2020|EPI ISL 541393|B.1.1|Brazil|2020-04-21	0.0001683236	South America
South America|hCoV-19/Brazil/RJ-2062/2020|EPI ISL 456103|B.1.1.33|Brazil|2020-04-16	South America|hCoV-19/Brazil/SE-6603/2020|EPI ISL 541393|B.1.1|Brazil|2020-04-21	0.0002356684	South America
South America|hCoV-19/Brazil/RJ-2072/2020|EPI ISL 456104|B.1.1.33|Brazil|2020-04-16	South America|hCoV-19/Brazil/SE-6603/2020|EPI ISL 541393|B.1.1|Brazil|2020-04-21	0.0001346524	South America
South America|hCoV-19/Brazil/RJ-2077/2020|EPI ISL 456105|B.1.1.33|Brazil|2020-04-16	South America|hCoV-19/Brazil/SE-6603/2020|EPI ISL 541393|B.1.1|Brazil|2020-04-21	0.0002020065	South America
South America|hCoV-19/Peru/ARE-INS-075/2020|EPI ISL 527787|B.1.1|Peru|2020-04-16	South America|hCoV-19/Brazil/SE-6603/2020|EPI ISL 541393|B.1.1|Brazil|2020-04-21	0.0001355098	South America
South America|hCoV-19/Brazil/RJ-INCA-C30/2020|EPI ISL 513538|B.1.1.33|Brazil|2020-04-16	South America|hCoV-19/Brazil/SE-6603/2020|EPI ISL 541393|B.1.1|Brazil|2020-04-21	0.0001682761	South America
South America|hCoV-19/Brazil/RJ-0269/2020|EPI ISL 470635|B.1.1.33|Brazil|2020-04-16	South America|hCoV-19/Brazil/SE-6603/2020|EPI ISL 541393|B.1.1|Brazil|2020-04-21	0.0001698110	South America
South America|hCoV-19/Brazil/RJ-0270/2020|EPI ISL 470636|B.1.1.33|Brazil|2020-04-16	South America|hCoV-19/Brazil/SE-6603/2020|EPI ISL 541393|B.1.1|Brazil|2020-04-21	0.0001711008	South America
South America|hCoV-19/Brazil/MG-0291/2020|EPI ISL 470596|B.1.1.33|Brazil|2020-04-16	South America|hCoV-19/Brazil/SE-6603/2020|EPI ISL 541393|B.1.1|Brazil|2020-04-21	0.0001728453	South America
South America|hCoV-19/Brazil/RJ-UFRJ-54093/2020|EPI ISL 492042|B.1.1.33|Brazil|2020-04-16	South America|hCoV-19/Brazil/SE-6603/2020|EPI ISL 541393|B.1.1|Brazil|2020-04-21	0.0002692632	South America
South America|hCoV-19/Brazil/RJ-UFRJ-2215/2020|EPI ISL 492034|B.1.1.33|Brazil|2020-04-17	South America|hCoV-19/Brazil/SE-6603/2020|EPI ISL 541393|B.1.1|Brazil|2020-04-21	0.0001346071	South America
South America|hCoV-19/Brazil/RJ-2231/2020|EPI ISL 541356|B.1.1.33|Brazil|2020-04-17	South America|hCoV-19/Brazil/SE-6603/2020|EPI ISL 541393|B.1.1|Brazil|2020-04-21	0.0002356001	South America
South America|hCoV-19/Brazil/RJ-INCA-C39/2020|EPI ISL 513547|B.1.1.33|Brazil|2020-04-17	South America|hCoV-19/Brazil/SE-6603/2020|EPI ISL 541393|B.1.1|Brazil|2020-04-21	0.0001682626	South America
South America|hCoV-19/Brazil/RJ-INCA-C40/2020|EPI ISL 513548|B.1.1.33|Brazil|2020-04-17	South America|hCoV-19/Brazil/SE-6603/2020|EPI ISL 541393|B.1.1|Brazil|2020-04-21	0.0001682626	South America
South America|hCoV-19/Ecuador/USFQ-065/2020|EPI ISL 481247|B.1.1|Ecuador|2020-04-17	South America|hCoV-19/Brazil/SE-6603/2020|EPI ISL 541393|B.1.1|Brazil|2020-04-21	0.0000673006	South America
South America|hCoV-19/Ecuador/USFQ-026/2020|EPI ISL 481244|B.1|Ecuador|2020-04-17	South America|hCoV-19/Brazil/SE-6603/2020|EPI ISL 541393|B.1.1|Brazil|2020-04-21	0.0002692717	South America
South America|hCoV-19/Brazil/SP-164/2020|EPI ISL 523961|B.1.1.33|Brazil|2020-04-17	South America|hCoV-19/Brazil/SE-6603/2020|EPI ISL 541393|B.1.1|Brazil|2020-04-21	0.0002019249	South America
South America|hCoV-19/Brazil/RJ-2208/2020|EPI ISL 467350|B.1.1.33|Brazil|2020-04-17	South America|hCoV-19/Brazil/SE-6603/2020|EPI ISL 541393|B.1.1|Brazil|2020-04-21	0.0001682626	South America
South America|hCoV-19/Brazil/RJ-2197/2020|EPI ISL 467349|B.1.1.33|Brazil|2020-04-17	South America|hCoV-19/Brazil/SE-6603/2020|EPI ISL 541393|B.1.1|Brazil|2020-04-21	0.0003702271	South America
South America|hCoV-19/Brazil/RJ-2233/2020|EPI ISL 467351|B.1.1.33|Brazil|2020-04-17	South America|hCoV-19/Brazil/SE-6603/2020|EPI ISL 541393|B.1.1|Brazil|2020-04-21	0.0001346071	South America
South America|hCoV-19/Brazil/RJ-2195/2020|EPI ISL 467348|B.1.1.33|Brazil|2020-04-17	South America|hCoV-19/Brazil/SE-6603/2020|EPI ISL 541393|B.1.1|Brazil|2020-04-21	0.0001346071	South America
South America|hCoV-19/Brazil/RJ-INCA-C41/2020|EPI ISL 513549|B.1.1.33|Brazil|2020-04-17	South America|hCoV-19/Brazil/SE-6603/2020|EPI ISL 541393|B.1.1|Brazil|2020-04-21	0.0001346116	South America
South America|hCoV-19/Ecuador/USFQ-054/2020|EPI ISL 481246|B.1.1|Ecuador|2020-04-17	South America|hCoV-19/Brazil/SE-6603/2020|EPI ISL 541393|B.1.1|Brazil|2020-04-21	0.0001346151	South America
South America|hCoV-19/Brazil/RJ-INCA-C42/2020|EPI ISL 513550|B.1.1.33|Brazil|2020-04-17	South America|hCoV-19/Brazil/SE-6603/2020|EPI ISL 541393|B.1.1|Brazil|2020-04-21	0.0002019264	South America
South America|hCoV-19/Ecuador/USFQ-045/2020|EPI ISL 471268|B.1.1|Ecuador|2020-04-17	South America|hCoV-19/Brazil/SE-6603/2020|EPI ISL 541393|B.1.1|Brazil|2020-04-21	0.0001683145	South America
South America|hCoV-19/Brazil/RJ-INCA-C44/2020|EPI ISL 513551|B.1.1.33|Brazil|2020-04-17	South America|hCoV-19/Brazil/SE-6603/2020|EPI ISL 541393|B.1.1|Brazil|2020-04-21	0.0001689391	South America
South America|hCoV-19/Brazil/MG-0286/2020|EPI ISL 470591|B.1.1.33|Brazil|2020-04-17	South America|hCoV-19/Brazil/SE-6603/2020|EPI ISL 541393|B.1.1|Brazil|2020-04-21	0.0002395766	South America
South America|hCoV-19/Brazil/RJ-0271/2020|EPI ISL 470637|B.1.1.33|Brazil|2020-04-17	South America|hCoV-19/Brazil/SE-6603/2020|EPI ISL 541393|B.1.1|Brazil|2020-04-21	0.0001711008	South America
South America|hCoV-19/Brazil/SP-512/2020|EPI ISL 471556|B.1.1|Brazil|2020-04-18	South America|hCoV-19/Brazil/SE-6603/2020|EPI ISL 541393|B.1.1|Brazil|2020-04-21	0.0002019480	South America
South America|hCoV-19/Argentina/PAIS-A0025/2020|EPI ISL 430816|B.1.1|Argentina|2020-04-18	South America|hCoV-19/Brazil/SE-6603/2020|EPI ISL 541393|B.1.1|Brazil|2020-04-21	0.0002714238	South America
South America|hCoV-19/Argentina/PAIS-A0027/2020|EPI ISL 430818|B.1.1|Argentina|2020-04-19	South America|hCoV-19/Brazil/SE-6603/2020|EPI ISL 541393|B.1.1|Brazil|2020-04-21	0.0002714146	South America
South America|hCoV-19/Brazil/RJ-INCA-C47/2020|EPI ISL 513553|B.1.1.33|Brazil|2020-04-20	South America|hCoV-19/Brazil/SE-6603/2020|EPI ISL 541393|B.1.1|Brazil|2020-04-21	0.0001682704	South America
South America|hCoV-19/Brazil/AP-IEC-164346/2020|EPI ISL 458145|B.1.1.33|Brazil|2020-04-20	South America|hCoV-19/Brazil/SE-6603/2020|EPI ISL 541393|B.1.1|Brazil|2020-04-21	0.0002019291	South America
South America|hCoV-19/Brazil/RJ-2376/2020|EPI ISL 541360|B.1.1.33|Brazil|2020-04-20	South America|hCoV-19/Brazil/SE-6603/2020|EPI ISL 541393|B.1.1|Brazil|2020-04-21	0.0001682670	South America
South America|hCoV-19/Brazil/RJ-2377/2020|EPI ISL 541361|B.1.1.33|Brazil|2020-04-20	South America|hCoV-19/Brazil/SE-6603/2020|EPI ISL 541393|B.1.1|Brazil|2020-04-21	0.0002355891	South America
South America|hCoV-19/Brazil/SE-6579/2020|EPI ISL 541388|B.1.1.33|Brazil|2020-04-20	South America|hCoV-19/Brazil/SE-6603/2020|EPI ISL 541393|B.1.1|Brazil|2020-04-21	0.0002692451	South America
South America|hCoV-19/Brazil/SE-6583/2020|EPI ISL 541389|B.1|Brazil|2020-04-20	South America|hCoV-19/Brazil/SE-6603/2020|EPI ISL 541393|B.1.1|Brazil|2020-04-21	0.0003029436	South America
South America|hCoV-19/Brazil/RJ-2422/2020|EPI ISL 467352|B.1.1.33|Brazil|2020-04-20	South America|hCoV-19/Brazil/SE-6603/2020|EPI ISL 541393|B.1.1|Brazil|2020-04-21	0.0001682626	South America
South America|hCoV-19/Brazil/RJ-2343/2020|EPI ISL 541358|B.1.1.33|Brazil|2020-04-20	South America|hCoV-19/Brazil/SE-6603/2020|EPI ISL 541393|B.1.1|Brazil|2020-04-21	0.0001346071	South America
South America|hCoV-19/Brazil/SE-6607/2020|EPI ISL 541395|B.1.5|Brazil|2020-04-20	South America|hCoV-19/Brazil/SE-6603/2020|EPI ISL 541393|B.1.1|Brazil|2020-04-21	0.0002693100	South America
South America|hCoV-19/Brazil/SE-6608/2020|EPI ISL 541396|B.1.5|Brazil|2020-04-20	South America|hCoV-19/Brazil/SE-6603/2020|EPI ISL 541393|B.1.1|Brazil|2020-04-21	0.0002694188	South America
South America|hCoV-19/Brazil/RJ-INCA-C48/2020|EPI ISL 513554|B.1.1.33|Brazil|2020-04-20	South America|hCoV-19/Brazil/SE-6603/2020|EPI ISL 541393|B.1.1|Brazil|2020-04-21	0.0001364620	South America
South America|hCoV-19/Brazil/RJ-INCA-C49/2020|EPI ISL 513555|B.1.1.33|Brazil|2020-04-20	South America|hCoV-19/Brazil/SE-6603/2020|EPI ISL 541393|B.1.1|Brazil|2020-04-21	0.0002047355	South America
South America|hCoV-19/Brazil/RJ-INCA-C46/2020|EPI ISL 513552|B.1.1.33|Brazil|2020-04-20	South America|hCoV-19/Brazil/SE-6603/2020|EPI ISL 541393|B.1.1|Brazil|2020-04-21	0.0002047259	South America
South America|hCoV-19/Brazil/RJ-2342/2020|EPI ISL 541357|B.1.1.33|Brazil|2020-04-20	South America|hCoV-19/Brazil/SE-6603/2020|EPI ISL 541393|B.1.1|Brazil|2020-04-21	0.0003029395	South America
South America|hCoV-19/Brazil/SE-6606/2020|EPI ISL 541394|B.1.212|Brazil|2020-04-20	South America|hCoV-19/Brazil/SE-6603/2020|EPI ISL 541393|B.1.1|Brazil|2020-04-21	0.0003036693	South America
South America|hCoV-19/Brazil/RJ-0273/2020|EPI ISL 470639|B.1.1.33|Brazil|2020-04-20	South America|hCoV-19/Brazil/SE-6603/2020|EPI ISL 541393|B.1.1|Brazil|2020-04-21	0.0002717600	South America
South America|hCoV-19/Brazil/RJ-0275/2020|EPI ISL 470641|B.1.1.33|Brazil|2020-04-20	South America|hCoV-19/Brazil/SE-6603/2020|EPI ISL 541393|B.1.1|Brazil|2020-04-21	0.0001358642	South America
South America|hCoV-19/Brazil/SE-6601/2020|EPI ISL 541392|B.1.1.33|Brazil|2020-04-20	South America|hCoV-19/Brazil/SE-6603/2020|EPI ISL 541393|B.1.1|Brazil|2020-04-21	0.0002381423	South America
South America|hCoV-19/Brazil/RJ-0274/2020|EPI ISL 470640|B.1.1.33|Brazil|2020-04-20	South America|hCoV-19/Brazil/SE-6603/2020|EPI ISL 541393|B.1.1|Brazil|2020-04-21	0.0001711148	South America
South America|hCoV-19/Brazil/SP-01/2020|EPI ISL 412964|B.1.5|Brazil|2020-02-25	South America|hCoV-19/Colombia/MAG-INS-101935/2020|EPI ISL 456153|B.1.255|Colombia|2020-04-22	0.0001009591	South America
South America|hCoV-19/Brazil/SP-02/2020|EPI ISL 413016|B|Brazil|2020-02-28	South America|hCoV-19/Colombia/MAG-INS-101935/2020|EPI ISL 456153|B.1.255|Colombia|2020-04-22	0.0004039654	South America
South America|hCoV-19/Brazil/SP-06/2020|EPI ISL 414015|B.1.5|Brazil|2020-02-29	South America|hCoV-19/Colombia/MAG-INS-101935/2020|EPI ISL 456153|B.1.255|Colombia|2020-04-22	0.0001009591	South America
South America|hCoV-19/Brazil/ES-225/2020|EPI ISL 415128|B.40|Brazil|2020-02-29	South America|hCoV-19/Colombia/MAG-INS-101935/2020|EPI ISL 456153|B.1.255|Colombia|2020-04-22	0.0004376797	South America
South America|hCoV-19/Argentina/PAIS-A0001/2020|EPI ISL 430793|B.1.1|Argentina|2020-03-01	South America|hCoV-19/Colombia/MAG-INS-101935/2020|EPI ISL 456153|B.1.255|Colombia|2020-04-22	0.0002743967	South America
South America|hCoV-19/Brazil/SP-03/2020|EPI ISL 414014|B.1.1|Brazil|2020-03-02	South America|hCoV-19/Colombia/MAG-INS-101935/2020|EPI ISL 456153|B.1.255|Colombia|2020-04-22	0.0002356154	South America
South America|hCoV-19/Brazil/SP-11/2020|EPI ISL 416033|B.3|Brazil|2020-03-03	South America|hCoV-19/Colombia/MAG-INS-101935/2020|EPI ISL 456153|B.1.255|Colombia|2020-04-22	0.0003029413	South America
South America|hCoV-19/Brazil/SP-07/2020|EPI ISL 416028|B.1.1|Brazil|2020-03-03	South America|hCoV-19/Colombia/MAG-INS-101935/2020|EPI ISL 456153|B.1.255|Colombia|2020-04-22	0.0002356154	South America
South America|hCoV-19/Chile/RM-ISPCH-1/2020|EPI ISL 414579|A.2|Chile|2020-03-03	South America|hCoV-19/Colombia/MAG-INS-101935/2020|EPI ISL 456153|B.1.255|Colombia|2020-04-22	0.0004713298	South America
South America|hCoV-19/Brazil/SP-09/2020|EPI ISL 416031|B.1.5|Brazil|2020-03-04	South America|hCoV-19/Colombia/MAG-INS-101935/2020|EPI ISL 456153|B.1.255|Colombia|2020-04-22	0.0001009591	South America
South America|hCoV-19/Brazil/SP-08/2020|EPI ISL 416029|B.1.1|Brazil|2020-03-04	South America|hCoV-19/Colombia/MAG-INS-101935/2020|EPI ISL 456153|B.1.255|Colombia|2020-04-22	0.0002356154	South America
South America|hCoV-19/Brazil/SP-10/2020|EPI ISL 416032|B|Brazil|2020-03-04	South America|hCoV-19/Colombia/MAG-INS-101935/2020|EPI ISL 456153|B.1.255|Colombia|2020-04-22	0.0003366072	South America
South America|hCoV-19/Brazil/SP-04/2020|EPI ISL 414017|B.1.1|Brazil|2020-03-04	South America|hCoV-19/Colombia/MAG-INS-101935/2020|EPI ISL 456153|B.1.255|Colombia|2020-04-22	0.0002356154	South America
South America|hCoV-19/Brazil/SP-12/2020|EPI ISL 416034|B.1.1|Brazil|2020-03-04	South America|hCoV-19/Colombia/MAG-INS-101935/2020|EPI ISL 456153|B.1.255|Colombia|2020-04-22	0.0002693003	South America
South America|hCoV-19/Brazil/RJ-314/2020|EPI ISL 414045|B.1.5|Brazil|2020-03-04	South America|hCoV-19/Colombia/MAG-INS-101935/2020|EPI ISL 456153|B.1.255|Colombia|2020-04-22	0.0001009625	South America
South America|hCoV-19/Brazil/BA-312/2020|EPI ISL 415105|B.1.1|Brazil|2020-03-04	South America|hCoV-19/Colombia/MAG-INS-101935/2020|EPI ISL 456153|B.1.255|Colombia|2020-04-22	0.0002693205	South America
South America|hCoV-19/Brazil/SP-13/2020|EPI ISL 416035|B.1.1|Brazil|2020-03-05	South America|hCoV-19/Colombia/MAG-INS-101935/2020|EPI ISL 456153|B.1.255|Colombia|2020-04-22	0.0002356154	South America
South America|hCoV-19/Chile/LL-ISPCH-1/2020|EPI ISL 445246|B.1.5|Chile|2020-03-05	South America|hCoV-19/Colombia/MAG-INS-101935/2020|EPI ISL 456153|B.1.255|Colombia|2020-04-22	0.0001009591	South America
South America|hCoV-19/Chile/RM-ISPCH-2/2020|EPI ISL 414580|B.1.1|Chile|2020-03-05	South America|hCoV-19/Colombia/MAG-INS-101935/2020|EPI ISL 456153|B.1.255|Colombia|2020-04-22	0.0002356154	South America
South America|hCoV-19/Brazil/RJ-352/2020|EPI ISL 427299|A.2|Brazil|2020-03-05	South America|hCoV-19/Colombia/MAG-INS-101935/2020|EPI ISL 456153|B.1.255|Colombia|2020-04-22	0.0005050205	South America
South America|hCoV-19/Brazil/BA-510/2020|EPI ISL 427293|B.1.1|Brazil|2020-03-06	South America|hCoV-19/Colombia/MAG-INS-101935/2020|EPI ISL 456153|B.1.255|Colombia|2020-04-22	0.0002692933	South America
South America|hCoV-19/Chile/RM-MSHS-op2d1/2020|EPI ISL 415658|A.2|Chile|2020-03-06	South America|hCoV-19/Colombia/MAG-INS-101935/2020|EPI ISL 456153|B.1.255|Colombia|2020-04-22	0.0004713298	South America
South America|hCoV-19/Peru/ARE-INS-026/2020|EPI ISL 491431|B.1|Peru|2020-03-06	South America|hCoV-19/Colombia/MAG-INS-101935/2020|EPI ISL 456153|B.1.255|Colombia|2020-04-22	0.0001694150	South America
South America|hCoV-19/Chile/RM-ISPCH-3/2020|EPI ISL 445245|A.2|Chile|2020-03-06	South America|hCoV-19/Colombia/MAG-INS-101935/2020|EPI ISL 456153|B.1.255|Colombia|2020-04-22	0.0004713298	South America
South America|hCoV-19/Colombia/DC-INS-78390/2020|EPI ISL 418262|B.1.1|Colombia|2020-03-06	South America|hCoV-19/Colombia/MAG-INS-101935/2020|EPI ISL 456153|B.1.255|Colombia|2020-04-22	0.0002426210	South America
South America|hCoV-19/Argentina/C121/2020|EPI ISL 420600|B.1.1|Argentina|2020-03-07	South America|hCoV-19/Colombia/MAG-INS-101935/2020|EPI ISL 456153|B.1.255|Colombia|2020-04-22	0.0002019516	South America
South America|hCoV-19/Chile/RM-MSHS-op3d1/2020|EPI ISL 415660|A.2|Chile|2020-03-07	South America|hCoV-19/Colombia/MAG-INS-101935/2020|EPI ISL 456153|B.1.255|Colombia|2020-04-22	0.0004713139	South America
South America|hCoV-19/Peru/ARE-INS-087/2020|EPI ISL 516626|B.1|Peru|2020-03-07	South America|hCoV-19/Colombia/MAG-INS-101935/2020|EPI ISL 456153|B.1.255|Colombia|2020-04-22	0.0002033121	South America
South America|hCoV-19/Chile/RM-MSHS-op4d1/2020|EPI ISL 415661|A.2|Chile|2020-03-08	South America|hCoV-19/Colombia/MAG-INS-101935/2020|EPI ISL 456153|B.1.255|Colombia|2020-04-22	0.0004713298	South America
South America|hCoV-19/Chile/RM-ISPCH-4/2020|EPI ISL 445247|A.2|Chile|2020-03-08	South America|hCoV-19/Colombia/MAG-INS-101935/2020|EPI ISL 456153|B.1.255|Colombia|2020-04-22	0.0005387368	South America
South America|hCoV-19/Brazil/MG-CV4/2020|EPI ISL 429667|B.1.255|Brazil|2020-03-09	South America|hCoV-19/Colombia/MAG-INS-101935/2020|EPI ISL 456153|B.1.255|Colombia|2020-04-22	0.0000673015	South America
South America|hCoV-19/Chile/RM-ISPCH-6/2020|EPI ISL 445249|B|Chile|2020-03-09	South America|hCoV-19/Colombia/MAG-INS-101935/2020|EPI ISL 456153|B.1.255|Colombia|2020-04-22	0.0003029539	South America
South America|hCoV-19/Chile/RM-ISPCH-9/2020|EPI ISL 445252|B.1.5|Chile|2020-03-09	South America|hCoV-19/Colombia/MAG-INS-101935/2020|EPI ISL 456153|B.1.255|Colombia|2020-04-22	0.0001682849	South America
South America|hCoV-19/Chile/RM-ISPCH-7/2020|EPI ISL 445250|B.1.5|Chile|2020-03-09	South America|hCoV-19/Colombia/MAG-INS-101935/2020|EPI ISL 456153|B.1.255|Colombia|2020-04-22	0.0001346187	South America
South America|hCoV-19/Peru/HUC-INS-008/2020|EPI ISL 489839|B.1.5|Peru|2020-03-09	South America|hCoV-19/Colombia/MAG-INS-101935/2020|EPI ISL 456153|B.1.255|Colombia|2020-04-22	0.0001355261	South America
South America|hCoV-19/Peru/ICA-INS-012/2020|EPI ISL 489989|B.1.5|Peru|2020-03-09	South America|hCoV-19/Colombia/MAG-INS-101935/2020|EPI ISL 456153|B.1.255|Colombia|2020-04-22	0.0001694159	South America
South America|hCoV-19/Chile/RM-ISPCH-5/2020|EPI ISL 445248|B.1.5|Chile|2020-03-09	South America|hCoV-19/Colombia/MAG-INS-101935/2020|EPI ISL 456153|B.1.255|Colombia|2020-04-22	0.0001346232	South America
South America|hCoV-19/Brazil/SP-L12-CD28/2020|EPI ISL 476221|B.1.1.33|Brazil|2020-03-09	South America|hCoV-19/Colombia/MAG-INS-101935/2020|EPI ISL 456153|B.1.255|Colombia|2020-04-22	0.0002719348	South America
South America|hCoV-19/Ecuador/HEE-01/2020|EPI ISL 417482|B|Ecuador|2020-03-09	South America|hCoV-19/Colombia/MAG-INS-101935/2020|EPI ISL 456153|B.1.255|Colombia|2020-04-22	0.0003150480	South America
South America|hCoV-19/Chile/RM-ISPCH-8/2020|EPI ISL 445251|B.1.1|Chile|2020-03-10	South America|hCoV-19/Colombia/MAG-INS-101935/2020|EPI ISL 456153|B.1.255|Colombia|2020-04-22	0.0003029476	South America
South America|hCoV-19/Peru/LIM-010/2020|EPI ISL 415787|B.1.1|Peru|2020-03-10	South America|hCoV-19/Colombia/MAG-INS-101935/2020|EPI ISL 456153|B.1.255|Colombia|2020-04-22	0.0002692877	South America
South America|hCoV-19/Chile/RM-ISPCH-16/2020|EPI ISL 445259|A.2|Chile|2020-03-10	South America|hCoV-19/Colombia/MAG-INS-101935/2020|EPI ISL 456153|B.1.255|Colombia|2020-04-22	0.0004713139	South America
South America|hCoV-19/Chile/RM-ISPCH-10/2020|EPI ISL 445253|B.1.255|Chile|2020-03-10	South America|hCoV-19/Colombia/MAG-INS-101935/2020|EPI ISL 456153|B.1.255|Colombia|2020-04-22	0.0000336500	South America
South America|hCoV-19/Chile/RM-ISPCH-12/2020|EPI ISL 445255|B.1.1.10|Chile|2020-03-10	South America|hCoV-19/Colombia/MAG-INS-101935/2020|EPI ISL 456153|B.1.255|Colombia|2020-04-22	0.0003029554	South America
South America|hCoV-19/Brazil/SC-769/2020|EPI ISL 427306|B.1|Brazil|2020-03-10	South America|hCoV-19/Colombia/MAG-INS-101935/2020|EPI ISL 456153|B.1.255|Colombia|2020-04-22	0.0001009544	South America
South America|hCoV-19/Brazil/SC-766/2020|EPI ISL 427305|B.6|Brazil|2020-03-10	South America|hCoV-19/Colombia/MAG-INS-101935/2020|EPI ISL 456153|B.1.255|Colombia|2020-04-22	0.0004376389	South America
South America|hCoV-19/Peru/LIM-INS-016/2020|EPI ISL 490315|B.1.1|Peru|2020-03-10	South America|hCoV-19/Colombia/MAG-INS-101935/2020|EPI ISL 456153|B.1.255|Colombia|2020-04-22	0.0002711162	South America
South America|hCoV-19/Chile/RM-ISPCH-13/2020|EPI ISL 445256|B.1.1|Chile|2020-03-10	South America|hCoV-19/Colombia/MAG-INS-101935/2020|EPI ISL 456153|B.1.255|Colombia|2020-04-22	0.0003029963	South America
South America|hCoV-19/Chile/RM-ISPCH-18/2020|EPI ISL 445261|B.1.5|Chile|2020-03-11	South America|hCoV-19/Colombia/MAG-INS-101935/2020|EPI ISL 456153|B.1.255|Colombia|2020-04-22	0.0001682849	South America
South America|hCoV-19/Peru/LIM-INS-160/2020|EPI ISL 536553|B.1.5|Peru|2020-03-11	South America|hCoV-19/Colombia/MAG-INS-101935/2020|EPI ISL 456153|B.1.255|Colombia|2020-04-22	0.0003366561	South America
South America|hCoV-19/Chile/BI-ISPCH-3/2020|EPI ISL 445332|B.1.5|Chile|2020-03-11	South America|hCoV-19/Colombia/MAG-INS-101935/2020|EPI ISL 456153|B.1.255|Colombia|2020-04-22	0.0002019464	South America
South America|hCoV-19/Chile/RM-ISPCH-22/2020|EPI ISL 445265|B.1.5|Chile|2020-03-11	South America|hCoV-19/Colombia/MAG-INS-101935/2020|EPI ISL 456153|B.1.255|Colombia|2020-04-22	0.0001346187	South America
South America|hCoV-19/Brazil/RJ-477/2020|EPI ISL 427300|B.1.1|Brazil|2020-03-11	South America|hCoV-19/Colombia/MAG-INS-101935/2020|EPI ISL 456153|B.1.255|Colombia|2020-04-22	0.0002356215	South America
South America|hCoV-19/Chile/RM-ISPCH-19/2020|EPI ISL 445262|B.1.5|Chile|2020-03-11	South America|hCoV-19/Colombia/MAG-INS-101935/2020|EPI ISL 456153|B.1.255|Colombia|2020-04-22	0.0001346214	South America
South America|hCoV-19/Brazil/RJ-477i/2020|EPI ISL 427301|B.1.1|Brazil|2020-03-11	South America|hCoV-19/Colombia/MAG-INS-101935/2020|EPI ISL 456153|B.1.255|Colombia|2020-04-22	0.0002356215	South America
South America|hCoV-19/Peru/LIM-INS-011/2020|EPI ISL 489988|A.2|Peru|2020-03-11	South America|hCoV-19/Colombia/MAG-INS-101935/2020|EPI ISL 456153|B.1.255|Colombia|2020-04-22	0.0004744922	South America
South America|hCoV-19/Peru/LIM-INS-015/2020|EPI ISL 490209|B.1.5|Peru|2020-03-11	South America|hCoV-19/Colombia/MAG-INS-101935/2020|EPI ISL 456153|B.1.255|Colombia|2020-04-22	0.0003050125	South America
South America|hCoV-19/Peru/LIM-INS-006/2020|EPI ISL 489838|B.1.1|Peru|2020-03-11	South America|hCoV-19/Colombia/MAG-INS-101935/2020|EPI ISL 456153|B.1.255|Colombia|2020-04-22	0.0002372040	South America
South America|hCoV-19/Chile/RM-ISPCH-15/2020|EPI ISL 445258|A.2|Chile|2020-03-11	South America|hCoV-19/Colombia/MAG-INS-101935/2020|EPI ISL 456153|B.1.255|Colombia|2020-04-22	0.0004713298	South America
South America|hCoV-19/Chile/RM-ISPCH-17/2020|EPI ISL 445260|A.2|Chile|2020-03-11	South America|hCoV-19/Colombia/MAG-INS-101935/2020|EPI ISL 456153|B.1.255|Colombia|2020-04-22	0.0005386865	South America
South America|hCoV-19/Chile/RM-ISPCH-20/2020|EPI ISL 445263|B.1.5|Chile|2020-03-11	South America|hCoV-19/Colombia/MAG-INS-101935/2020|EPI ISL 456153|B.1.255|Colombia|2020-04-22	0.0001346277	South America
South America|hCoV-19/Brazil/MG-CV12/2020|EPI ISL 429674|B.1|Brazil|2020-03-11	South America|hCoV-19/Colombia/MAG-INS-101935/2020|EPI ISL 456153|B.1.255|Colombia|2020-04-22	0.0001414767	South America
South America|hCoV-19/Chile/BI-ISPCH-2/2020|EPI ISL 445331|B.1.1|Chile|2020-03-12	South America|hCoV-19/Colombia/MAG-INS-101935/2020|EPI ISL 456153|B.1.255|Colombia|2020-04-22	0.0002356214	South America
South America|hCoV-19/Chile/BI-ISPCH-2-2/2020|EPI ISL 445333|B.1.5|Chile|2020-03-12	South America|hCoV-19/Colombia/MAG-INS-101935/2020|EPI ISL 456153|B.1.255|Colombia|2020-04-22	0.0001682771	South America
South America|hCoV-19/Chile/RM-ISPCH-21/2020|EPI ISL 445264|B.1.1.10|Chile|2020-03-12	South America|hCoV-19/Colombia/MAG-INS-101935/2020|EPI ISL 456153|B.1.255|Colombia|2020-04-22	0.0003029554	South America
South America|hCoV-19/Brazil/SE-6535/2020|EPI ISL 541375|B.1.5|Brazil|2020-03-12	South America|hCoV-19/Colombia/MAG-INS-101935/2020|EPI ISL 456153|B.1.255|Colombia|2020-04-22	0.0001682849	South America
South America|hCoV-19/Brazil/SC-770/2020|EPI ISL 541370|B.1.1.33|Brazil|2020-03-12	South America|hCoV-19/Colombia/MAG-INS-101935/2020|EPI ISL 456153|B.1.255|Colombia|2020-04-22	0.0003029656	South America
South America|hCoV-19/Chile/ML-CMM-25343/2020|EPI ISL 459863|A|Chile|2020-03-12	South America|hCoV-19/Colombia/MAG-INS-101935/2020|EPI ISL 456153|B.1.255|Colombia|2020-04-22	0.0003029460	South America
South America|hCoV-19/Colombia/DC-INS-79190/2020|EPI ISL 456120|B.1.5|Colombia|2020-03-12	South America|hCoV-19/Colombia/MAG-INS-101935/2020|EPI ISL 456153|B.1.255|Colombia|2020-04-22	0.0001694459	South America
South America|hCoV-19/Brazil/UN-HIAE-SP03/2020|EPI ISL 486427|B.1.1.33|Brazil|2020-03-13	South America|hCoV-19/Colombia/MAG-INS-101935/2020|EPI ISL 456153|B.1.255|Colombia|2020-04-22	0.0003702857	South America
South America|hCoV-19/Peru/LIM-INS-150/2020|EPI ISL 536545|B|Peru|2020-03-13	South America|hCoV-19/Colombia/MAG-INS-101935/2020|EPI ISL 456153|B.1.255|Colombia|2020-04-22	0.0003702934	South America
South America|hCoV-19/Chile/BI-ISPCH-1/2020|EPI ISL 445271|B.1.1|Chile|2020-03-13	South America|hCoV-19/Colombia/MAG-INS-101935/2020|EPI ISL 456153|B.1.255|Colombia|2020-04-22	0.0002356215	South America
South America|hCoV-19/Aruba/AW-RIVM-10101/2020|EPI ISL 547445|B.40|Aruba|2020-03-13	South America|hCoV-19/Colombia/MAG-INS-101935/2020|EPI ISL 456153|B.1.255|Colombia|2020-04-22	0.0004376503	South America
South America|hCoV-19/Brazil/MG-CV6/2020|EPI ISL 429669|B.1|Brazil|2020-03-13	South America|hCoV-19/Colombia/MAG-INS-101935/2020|EPI ISL 456153|B.1.255|Colombia|2020-04-22	0.0001346089	South America
South America|hCoV-19/Brazil/DF-615i/2020|EPI ISL 427294|B.1.1.33|Brazil|2020-03-13	South America|hCoV-19/Colombia/MAG-INS-101935/2020|EPI ISL 456153|B.1.255|Colombia|2020-04-22	0.0002692807	South America
South America|hCoV-19/Brazil/SC-771/2020|EPI ISL 541371|B.1.5|Brazil|2020-03-13	South America|hCoV-19/Colombia/MAG-INS-101935/2020|EPI ISL 456153|B.1.255|Colombia|2020-04-22	0.0001346912	South America
South America|hCoV-19/Peru/LAM-INS-073/2020|EPI ISL 523994|B.1.1|Peru|2020-03-13	South America|hCoV-19/Colombia/MAG-INS-101935/2020|EPI ISL 456153|B.1.255|Colombia|2020-04-22	0.0003049902	South America
South America|hCoV-19/Peru/CAJ-INS-061/2020|EPI ISL 517770|B.1.1.1|Peru|2020-03-13	South America|hCoV-19/Colombia/MAG-INS-101935/2020|EPI ISL 456153|B.1.255|Colombia|2020-04-22	0.0003389059	South America
South America|hCoV-19/Brazil/DF-0001/2020|EPI ISL 426580|B.1.1|Brazil|2020-03-13	South America|hCoV-19/Colombia/MAG-INS-101935/2020|EPI ISL 456153|B.1.255|Colombia|2020-04-22	0.0002370033	South America
South America|hCoV-19/Brazil/GO-0207/2020|EPI ISL 470574|B.40|Brazil|2020-03-13	South America|hCoV-19/Colombia/MAG-INS-101935/2020|EPI ISL 456153|B.1.255|Colombia|2020-04-22	0.0004107644	South America
South America|hCoV-19/Brazil/MG-CV8/2020|EPI ISL 429671|B.1.1|Brazil|2020-03-13	South America|hCoV-19/Colombia/MAG-INS-101935/2020|EPI ISL 456153|B.1.255|Colombia|2020-04-22	0.0004484082	South America
South America|hCoV-19/Chile/MA-ISPCH-1/2020|EPI ISL 445268|B.1.98|Chile|2020-03-14	South America|hCoV-19/Colombia/MAG-INS-101935/2020|EPI ISL 456153|B.1.255|Colombia|2020-04-22	0.0001346151	South America
South America|hCoV-19/Brazil/RN-IEC-162277/2020|EPI ISL 524798|B.1.1.33|Brazil|2020-03-14	South America|hCoV-19/Colombia/MAG-INS-101935/2020|EPI ISL 456153|B.1.255|Colombia|2020-04-22	0.0002692807	South America
South America|hCoV-19/Peru/LIM-INS-159/2020|EPI ISL 536552|B.1.1|Peru|2020-03-14	South America|hCoV-19/Colombia/MAG-INS-101935/2020|EPI ISL 456153|B.1.255|Colombia|2020-04-22	0.0002019516	South America
South America|hCoV-19/Peru/LIM-INS-147/2020|EPI ISL 536542|B.1.1|Peru|2020-03-14	South America|hCoV-19/Colombia/MAG-INS-101935/2020|EPI ISL 456153|B.1.255|Colombia|2020-04-22	0.0002692808	South America
South America|hCoV-19/Chile/RM-CMM-23741/2020|EPI ISL 468752|B.1.1.33|Chile|2020-03-14	South America|hCoV-19/Colombia/MAG-INS-101935/2020|EPI ISL 456153|B.1.255|Colombia|2020-04-22	0.0002692807	South America
South America|hCoV-19/Chile/AR-ISPCH-1/2020|EPI ISL 445270|B.1.1|Chile|2020-03-14	South America|hCoV-19/Colombia/MAG-INS-101935/2020|EPI ISL 456153|B.1.255|Colombia|2020-04-22	0.0002693003	South America
South America|hCoV-19/Chile/VS-ISPCH-2/2020|EPI ISL 445285|B.1.255|Chile|2020-03-14	South America|hCoV-19/Colombia/MAG-INS-101935/2020|EPI ISL 456153|B.1.255|Colombia|2020-04-22	0.0000336511	South America
South America|hCoV-19/Chile/RM-ISPCH-24/2020|EPI ISL 445303|B|Chile|2020-03-14	South America|hCoV-19/Colombia/MAG-INS-101935/2020|EPI ISL 456153|B.1.255|Colombia|2020-04-22	0.0003703183	South America
South America|hCoV-19/Colombia/ATL-INS-79743/2020|EPI ISL 456145|B.1.5|Colombia|2020-03-14	South America|hCoV-19/Colombia/MAG-INS-101935/2020|EPI ISL 456153|B.1.255|Colombia|2020-04-22	0.0001359452	South America
South America|hCoV-19/Brazil/MG-0211/2020|EPI ISL 470578|B.1.1|Brazil|2020-03-14	South America|hCoV-19/Colombia/MAG-INS-101935/2020|EPI ISL 456153|B.1.255|Colombia|2020-04-22	0.0002420338	South America
South America|hCoV-19/Colombia/VAC-INS-79773/2020|EPI ISL 456134|B.1.5|Colombia|2020-03-14	South America|hCoV-19/Colombia/MAG-INS-101935/2020|EPI ISL 456153|B.1.255|Colombia|2020-04-22	0.0001386062	South America
South America|hCoV-19/Colombia/VAC-INS-79779/2020|EPI ISL 456135|B.1.5|Colombia|2020-03-14	South America|hCoV-19/Colombia/MAG-INS-101935/2020|EPI ISL 456153|B.1.255|Colombia|2020-04-22	0.0001388131	South America
South America|hCoV-19/Brazil/MG-0212/2020|EPI ISL 470579|B.1.5|Brazil|2020-03-14	South America|hCoV-19/Colombia/MAG-INS-101935/2020|EPI ISL 456153|B.1.255|Colombia|2020-04-22	0.0001060961	South America
South America|hCoV-19/Brazil/CE-L10-CD171/2020|EPI ISL 476184|B.1.5|Brazil|2020-03-14	South America|hCoV-19/Colombia/MAG-INS-101935/2020|EPI ISL 456153|B.1.255|Colombia|2020-04-22	0.0001780821	South America
South America|hCoV-19/Colombia/VAC-INS-79929/2020|EPI ISL 456136|B.1|Colombia|2020-03-14	South America|hCoV-19/Colombia/MAG-INS-101935/2020|EPI ISL 456153|B.1.255|Colombia|2020-04-22	0.0002118906	South America
South America|hCoV-19/Chile/BI-CMM-25338/2020|EPI ISL 468760|B.1.1|Chile|2020-03-15	South America|hCoV-19/Colombia/MAG-INS-101935/2020|EPI ISL 456153|B.1.255|Colombia|2020-04-22	0.0002356216	South America
South America|hCoV-19/Chile/LI-ISPCH-3/2020|EPI ISL 445275|B.1.1|Chile|2020-03-15	South America|hCoV-19/Colombia/MAG-INS-101935/2020|EPI ISL 456153|B.1.255|Colombia|2020-04-22	0.0002693003	South America
South America|hCoV-19/Colombia/VAC-INS-79965/2020|EPI ISL 456150|B.1.5|Colombia|2020-03-15	South America|hCoV-19/Colombia/MAG-INS-101935/2020|EPI ISL 456153|B.1.255|Colombia|2020-04-22	0.0002019464	South America
South America|hCoV-19/Chile/RM-CMM-27991/2020|EPI ISL 459857|B.1.5|Chile|2020-03-15	South America|hCoV-19/Colombia/MAG-INS-101935/2020|EPI ISL 456153|B.1.255|Colombia|2020-04-22	0.0001346187	South America
South America|hCoV-19/Chile/LI-ISPCH-2/2020|EPI ISL 445274|B|Chile|2020-03-15	South America|hCoV-19/Colombia/MAG-INS-101935/2020|EPI ISL 456153|B.1.255|Colombia|2020-04-22	0.0002692884	South America
South America|hCoV-19/Chile/LI-ISPCH-4/2020|EPI ISL 445276|B.1.1|Chile|2020-03-15	South America|hCoV-19/Colombia/MAG-INS-101935/2020|EPI ISL 456153|B.1.255|Colombia|2020-04-22	0.0002693094	South America
South America|hCoV-19/Chile/MA-ISPCH-2/2020|EPI ISL 445269|B.1.98|Chile|2020-03-15	South America|hCoV-19/Colombia/MAG-INS-101935/2020|EPI ISL 456153|B.1.255|Colombia|2020-04-22	0.0001346197	South America
South America|hCoV-19/Chile/VS-ISPCH-1/2020|EPI ISL 445272|B.1.5|Chile|2020-03-15	South America|hCoV-19/Colombia/MAG-INS-101935/2020|EPI ISL 456153|B.1.255|Colombia|2020-04-22	0.0001346197	South America
South America|hCoV-19/Colombia/SAN-INS-80123/2020|EPI ISL 456149|B.1.1|Colombia|2020-03-15	South America|hCoV-19/Colombia/MAG-INS-101935/2020|EPI ISL 456153|B.1.255|Colombia|2020-04-22	0.0002357186	South America
South America|hCoV-19/Brazil/RJ-MD63-1b/2020|EPI ISL 528638|B.1.1.33|Brazil|2020-03-16	South America|hCoV-19/Colombia/MAG-INS-101935/2020|EPI ISL 456153|B.1.255|Colombia|2020-04-22	0.0002692808	South America
South America|hCoV-19/Chile/LI-ISPCH-1/2020|EPI ISL 445273|B.1.5|Chile|2020-03-16	South America|hCoV-19/Colombia/MAG-INS-101935/2020|EPI ISL 456153|B.1.255|Colombia|2020-04-22	0.0002019464	South America
South America|hCoV-19/Chile/LI-ISPCH-5/2020|EPI ISL 445277|B.1.1|Chile|2020-03-16	South America|hCoV-19/Colombia/MAG-INS-101935/2020|EPI ISL 456153|B.1.255|Colombia|2020-04-22	0.0002693003	South America
South America|hCoV-19/Chile/RM-ISPCH-26/2020|EPI ISL 445305|B.1|Chile|2020-03-16	South America|hCoV-19/Colombia/MAG-INS-101935/2020|EPI ISL 456153|B.1.255|Colombia|2020-04-22	0.0002356093	South America
South America|hCoV-19/Chile/RM-ISPCH-28/2020|EPI ISL 445307|B.1|Chile|2020-03-16	South America|hCoV-19/Colombia/MAG-INS-101935/2020|EPI ISL 456153|B.1.255|Colombia|2020-04-22	0.0002019464	South America
South America|hCoV-19/Chile/LI-ISPCH-6/2020|EPI ISL 445278|B.1.5|Chile|2020-03-16	South America|hCoV-19/Colombia/MAG-INS-101935/2020|EPI ISL 456153|B.1.255|Colombia|2020-04-22	0.0001682771	South America
South America|hCoV-19/Brazil/RJ-MD63-1a/2020|EPI ISL 528637|B.1.1.33|Brazil|2020-03-16	South America|hCoV-19/Colombia/MAG-INS-101935/2020|EPI ISL 456153|B.1.255|Colombia|2020-04-22	0.0003366403	South America
South America|hCoV-19/Peru/LIM-INS-143/2020|EPI ISL 536538|B.1.1.1|Peru|2020-03-16	South America|hCoV-19/Colombia/MAG-INS-101935/2020|EPI ISL 456153|B.1.255|Colombia|2020-04-22	0.0004039864	South America
South America|hCoV-19/Brazil/MG-CV21/2020|EPI ISL 429681|B.1|Brazil|2020-03-16	South America|hCoV-19/Colombia/MAG-INS-101935/2020|EPI ISL 456153|B.1.255|Colombia|2020-04-22	0.0000673015	South America
South America|hCoV-19/Chile/RM-ISPCH-30/2020|EPI ISL 445309|B.1.5|Chile|2020-03-16	South America|hCoV-19/Colombia/MAG-INS-101935/2020|EPI ISL 456153|B.1.255|Colombia|2020-04-22	0.0001346187	South America
South America|hCoV-19/Brazil/AM-02/2020|EPI ISL 417034|A.2|Brazil|2020-03-16	South America|hCoV-19/Colombia/MAG-INS-101935/2020|EPI ISL 456153|B.1.255|Colombia|2020-04-22	0.0005386684	South America
South America|hCoV-19/Brazil/MG-CV16/2020|EPI ISL 429676|B.1.1|Brazil|2020-03-16	South America|hCoV-19/Colombia/MAG-INS-101935/2020|EPI ISL 456153|B.1.255|Colombia|2020-04-22	0.0003375677	South America
South America|hCoV-19/Peru/LAM-INS-071/2020|EPI ISL 523954|B.1.1.1|Peru|2020-03-16	South America|hCoV-19/Colombia/MAG-INS-101935/2020|EPI ISL 456153|B.1.255|Colombia|2020-04-22	0.0003385617	South America
South America|hCoV-19/Peru/ANC-INS-066/2020|EPI ISL 516987|B.1.1.1|Peru|2020-03-16	South America|hCoV-19/Colombia/MAG-INS-101935/2020|EPI ISL 456153|B.1.255|Colombia|2020-04-22	0.0003388944	South America
South America|hCoV-19/Chile/RM-ISPCH-29/2020|EPI ISL 445308|B.1.5|Chile|2020-03-16	South America|hCoV-19/Colombia/MAG-INS-101935/2020|EPI ISL 456153|B.1.255|Colombia|2020-04-22	0.0001346232	South America
South America|hCoV-19/Brazil/PR-5619/2020|EPI ISL 541342|B.1|Brazil|2020-03-16	South America|hCoV-19/Colombia/MAG-INS-101935/2020|EPI ISL 456153|B.1.255|Colombia|2020-04-22	0.0002019547	South America
South America|hCoV-19/Colombia/RIS-INS-80245/2020|EPI ISL 456155|B.1.5|Colombia|2020-03-16	South America|hCoV-19/Colombia/MAG-INS-101935/2020|EPI ISL 456153|B.1.255|Colombia|2020-04-22	0.0002019872	South America
South America|hCoV-19/Colombia/VAC-INS-79943/2020|EPI ISL 456138|B.1.5|Colombia|2020-03-16	South America|hCoV-19/Colombia/MAG-INS-101935/2020|EPI ISL 456153|B.1.255|Colombia|2020-04-22	0.0002029118	South America
South America|hCoV-19/Colombia/BOL-INS-80191/2020|EPI ISL 456122|B.1|Colombia|2020-03-16	South America|hCoV-19/Colombia/MAG-INS-101935/2020|EPI ISL 456153|B.1.255|Colombia|2020-04-22	0.0001033823	South America
South America|hCoV-19/Peru/LIM-INS-141/2020|EPI ISL 536536|B|Peru|2020-03-16	South America|hCoV-19/Colombia/MAG-INS-101935/2020|EPI ISL 456153|B.1.255|Colombia|2020-04-22	0.0003449897	South America
South America|hCoV-19/Brazil/RJ-L10-CD158/2020|EPI ISL 476180|B.1.1.33|Brazil|2020-03-16	South America|hCoV-19/Colombia/MAG-INS-101935/2020|EPI ISL 456153|B.1.255|Colombia|2020-04-22	0.0002806527	South America
South America|hCoV-19/Brazil/RJ-L10-CD154/2020|EPI ISL 476178|B.1.1.33|Brazil|2020-03-16	South America|hCoV-19/Colombia/MAG-INS-101935/2020|EPI ISL 456153|B.1.255|Colombia|2020-04-22	0.0003538647	South America
South America|hCoV-19/Brazil/RS-L11-CD180/2020|EPI ISL 476192|B.1.1.33|Brazil|2020-03-16	South America|hCoV-19/Colombia/MAG-INS-101935/2020|EPI ISL 456153|B.1.255|Colombia|2020-04-22	0.0002830647	South America
South America|hCoV-19/Brazil/MG-CV19/2020|EPI ISL 429679|B.1.1|Brazil|2020-03-16	South America|hCoV-19/Colombia/MAG-INS-101935/2020|EPI ISL 456153|B.1.255|Colombia|2020-04-22	0.0003567496	South America
South America|hCoV-19/Chile/MA-ISPCH-3/2020|EPI ISL 445280|B.1.98|Chile|2020-03-17	South America|hCoV-19/Colombia/MAG-INS-101935/2020|EPI ISL 456153|B.1.255|Colombia|2020-04-22	0.0001346150	South America
South America|hCoV-19/Brazil/MG-CV31/2020|EPI ISL 429687|B.1|Brazil|2020-03-17	South America|hCoV-19/Colombia/MAG-INS-101935/2020|EPI ISL 456153|B.1.255|Colombia|2020-04-22	0.0002356313	South America
South America|hCoV-19/Chile/RM-CMM-26639/2020|EPI ISL 459858|A.2|Chile|2020-03-17	South America|hCoV-19/Colombia/MAG-INS-101935/2020|EPI ISL 456153|B.1.255|Colombia|2020-04-22	0.0005386823	South America
South America|hCoV-19/Chile/RM-ISPCH-35/2020|EPI ISL 445314|B.1|Chile|2020-03-17	South America|hCoV-19/Colombia/MAG-INS-101935/2020|EPI ISL 456153|B.1.255|Colombia|2020-04-22	0.0001682849	South America
South America|hCoV-19/Peru/LIM-INS-138/2020|EPI ISL 536533|B.1.1|Peru|2020-03-17	South America|hCoV-19/Colombia/MAG-INS-101935/2020|EPI ISL 456153|B.1.255|Colombia|2020-04-22	0.0002356154	South America
South America|hCoV-19/Brazil/MG-CV32/2020|EPI ISL 429688|B.1.1|Brazil|2020-03-17	South America|hCoV-19/Colombia/MAG-INS-101935/2020|EPI ISL 456153|B.1.255|Colombia|2020-04-22	0.0003029759	South America
South America|hCoV-19/Peru/LIM-INS-139/2020|EPI ISL 536534|B.1.1|Peru|2020-03-17	South America|hCoV-19/Colombia/MAG-INS-101935/2020|EPI ISL 456153|B.1.255|Colombia|2020-04-22	0.0002356215	South America
South America|hCoV-19/Chile/RM-ISPCH-38/2020|EPI ISL 445317|B.1.1|Chile|2020-03-17	South America|hCoV-19/Colombia/MAG-INS-101935/2020|EPI ISL 456153|B.1.255|Colombia|2020-04-22	0.0002019516	South America
South America|hCoV-19/Brazil/AP-IEC-161167/2020|EPI ISL 450873|B.1.1.33|Brazil|2020-03-17	South America|hCoV-19/Colombia/MAG-INS-101935/2020|EPI ISL 456153|B.1.255|Colombia|2020-04-22	0.0002692807	South America
South America|hCoV-19/Chile/RM-ISPCH-41/2020|EPI ISL 445320|B.1.5|Chile|2020-03-17	South America|hCoV-19/Colombia/MAG-INS-101935/2020|EPI ISL 456153|B.1.255|Colombia|2020-04-22	0.0001346187	South America
South America|hCoV-19/Aruba/AW-RIVM-10113/2020|EPI ISL 547446|B.1|Aruba|2020-03-17	South America|hCoV-19/Colombia/MAG-INS-101935/2020|EPI ISL 456153|B.1.255|Colombia|2020-04-22	0.0001346089	South America
South America|hCoV-19/Brazil/PR-5618/2020|EPI ISL 541341|B.1|Brazil|2020-03-17	South America|hCoV-19/Colombia/MAG-INS-101935/2020|EPI ISL 456153|B.1.255|Colombia|2020-04-22	0.0001346197	South America
South America|hCoV-19/Brazil/PR-5617/2020|EPI ISL 541340|B.1|Brazil|2020-03-17	South America|hCoV-19/Colombia/MAG-INS-101935/2020|EPI ISL 456153|B.1.255|Colombia|2020-04-22	0.0002356234	South America
South America|hCoV-19/Peru/JUN-INS-074/2020|EPI ISL 524471|B.1.255|Peru|2020-03-17	South America|hCoV-19/Colombia/MAG-INS-101935/2020|EPI ISL 456153|B.1.255|Colombia|2020-04-22	0.0000677551	South America
South America|hCoV-19/Chile/RM-ISPCH-32/2020|EPI ISL 445311|B.1.5|Chile|2020-03-17	South America|hCoV-19/Colombia/MAG-INS-101935/2020|EPI ISL 456153|B.1.255|Colombia|2020-04-22	0.0001346197	South America
South America|hCoV-19/Chile/RM-CMM-25669/2020|EPI ISL 459862|B.1.5|Chile|2020-03-17	South America|hCoV-19/Colombia/MAG-INS-101935/2020|EPI ISL 456153|B.1.255|Colombia|2020-04-22	0.0001009625	South America
South America|hCoV-19/Chile/RM-ISPCH-42/2020|EPI ISL 445321|B.1.1|Chile|2020-03-17	South America|hCoV-19/Colombia/MAG-INS-101935/2020|EPI ISL 456153|B.1.255|Colombia|2020-04-22	0.0002019584	South America
South America|hCoV-19/Chile/RM-ISPCH-34/2020|EPI ISL 445313|B.1.5|Chile|2020-03-17	South America|hCoV-19/Colombia/MAG-INS-101935/2020|EPI ISL 456153|B.1.255|Colombia|2020-04-22	0.0001682827	South America
South America|hCoV-19/Chile/BI-ISPCH-1-2/2020|EPI ISL 445281|B.1.1|Chile|2020-03-17	South America|hCoV-19/Colombia/MAG-INS-101935/2020|EPI ISL 456153|B.1.255|Colombia|2020-04-22	0.0002356295	South America
South America|hCoV-19/Chile/RM-ISPCH-33/2020|EPI ISL 445312|B.1.5|Chile|2020-03-17	South America|hCoV-19/Colombia/MAG-INS-101935/2020|EPI ISL 456153|B.1.255|Colombia|2020-04-22	0.0001346232	South America
South America|hCoV-19/Peru/LIM-INS-148/2020|EPI ISL 536543|B.1.8|Peru|2020-03-17	South America|hCoV-19/Colombia/MAG-INS-101935/2020|EPI ISL 456153|B.1.255|Colombia|2020-04-22	0.0001347456	South America
South America|hCoV-19/Peru/LIM-INS-136/2020|EPI ISL 536531|B.1|Peru|2020-03-17	South America|hCoV-19/Colombia/MAG-INS-101935/2020|EPI ISL 456153|B.1.255|Colombia|2020-04-22	0.0001688430	South America
South America|hCoV-19/Uruguay/UY-NYUMC850/2020|EPI ISL 457946|A.2|Uruguay|2020-03-17	South America|hCoV-19/Colombia/MAG-INS-101935/2020|EPI ISL 456153|B.1.255|Colombia|2020-04-22	0.0005442474	South America
South America|hCoV-19/Peru/LIM-INS-149/2020|EPI ISL 536544|B.1.5|Peru|2020-03-17	South America|hCoV-19/Colombia/MAG-INS-101935/2020|EPI ISL 456153|B.1.255|Colombia|2020-04-22	0.0002032236	South America
South America|hCoV-19/Brazil/MG-CV26/2020|EPI ISL 429684|B.1.1|Brazil|2020-03-17	South America|hCoV-19/Colombia/MAG-INS-101935/2020|EPI ISL 456153|B.1.255|Colombia|2020-04-22	0.0003754945	South America
South America|hCoV-19/Colombia/VAC-INS-81251/2020|EPI ISL 456139|B.1.1|Colombia|2020-03-17	South America|hCoV-19/Colombia/MAG-INS-101935/2020|EPI ISL 456153|B.1.255|Colombia|2020-04-22	0.0002053375	South America
South America|hCoV-19/Colombia/ANT-INS-80370/2020|EPI ISL 456118|B.1.5|Colombia|2020-03-17	South America|hCoV-19/Colombia/MAG-INS-101935/2020|EPI ISL 456153|B.1.255|Colombia|2020-04-22	0.0001381849	South America
South America|hCoV-19/Brazil/MG-CV33/2020|EPI ISL 429689|B.1.1|Brazil|2020-03-17	South America|hCoV-19/Colombia/MAG-INS-101935/2020|EPI ISL 456153|B.1.255|Colombia|2020-04-22	0.0003136840	South America
South America|hCoV-19/Brazil/SP-L11-CD185-2/2020|EPI ISL 476196|B.1|Brazil|2020-03-17	South America|hCoV-19/Colombia/MAG-INS-101935/2020|EPI ISL 456153|B.1.255|Colombia|2020-04-22	0.0001069454	South America
South America|hCoV-19/Brazil/MG-0214/2020|EPI ISL 470580|B.1.1.33|Brazil|2020-03-17	South America|hCoV-19/Colombia/MAG-INS-101935/2020|EPI ISL 456153|B.1.255|Colombia|2020-04-22	0.0003516304	South America
South America|hCoV-19/Colombia/CAU-INS-80705/2020|EPI ISL 456124|B.1|Colombia|2020-03-17	South America|hCoV-19/Colombia/MAG-INS-101935/2020|EPI ISL 456153|B.1.255|Colombia|2020-04-22	0.0000706831	South America
South America|hCoV-19/Aruba/AW-RIVM-10114/2020|EPI ISL 547447|B.1|Aruba|2020-03-18	South America|hCoV-19/Colombia/MAG-INS-101935/2020|EPI ISL 456153|B.1.255|Colombia|2020-04-22	0.0001009544	South America
South America|hCoV-19/Chile/RM-ISPCH-65/2020|EPI ISL 445361|B.1.1|Chile|2020-03-18	South America|hCoV-19/Colombia/MAG-INS-101935/2020|EPI ISL 456153|B.1.255|Colombia|2020-04-22	0.0002356154	South America
South America|hCoV-19/Peru/LIM-INS-145/2020|EPI ISL 536540|A.2|Peru|2020-03-18	South America|hCoV-19/Colombia/MAG-INS-101935/2020|EPI ISL 456153|B.1.255|Colombia|2020-04-22	0.0005049904	South America
South America|hCoV-19/Peru/LIM-INS-130/2020|EPI ISL 536527|B.1.1.1|Peru|2020-03-18	South America|hCoV-19/Colombia/MAG-INS-101935/2020|EPI ISL 456153|B.1.255|Colombia|2020-04-22	0.0003366246	South America
South America|hCoV-19/Brazil/SP02cc/2020|EPI ISL 450506|B|Brazil|2020-03-18	South America|hCoV-19/Colombia/MAG-INS-101935/2020|EPI ISL 456153|B.1.255|Colombia|2020-04-22	0.0004376593	South America
South America|hCoV-19/Argentina/C1374/2020|EPI ISL 420599|B.1.255|Argentina|2020-03-18	South America|hCoV-19/Colombia/MAG-INS-101935/2020|EPI ISL 456153|B.1.255|Colombia|2020-04-22	0.0001009544	South America
South America|hCoV-19/Brazil/AC-IEC-162535/2020|EPI ISL 458139|B.1.1.33|Brazil|2020-03-18	South America|hCoV-19/Colombia/MAG-INS-101935/2020|EPI ISL 456153|B.1.255|Colombia|2020-04-22	0.0003366316	South America
South America|hCoV-19/Brazil/SP-624/2020|EPI ISL 515527|B.1.1.33|Brazil|2020-03-18	South America|hCoV-19/Colombia/MAG-INS-101935/2020|EPI ISL 456153|B.1.255|Colombia|2020-04-22	0.0002692807	South America
South America|hCoV-19/Peru/LIM-INS-161/2020|EPI ISL 536554|B.1.1|Peru|2020-03-18	South America|hCoV-19/Colombia/MAG-INS-101935/2020|EPI ISL 456153|B.1.255|Colombia|2020-04-22	0.0002693003	South America
South America|hCoV-19/Peru/ARE-INS-072/2020|EPI ISL 523979|B.1.1|Peru|2020-03-18	South America|hCoV-19/Colombia/MAG-INS-101935/2020|EPI ISL 456153|B.1.255|Colombia|2020-04-22	0.0002372102	South America
South America|hCoV-19/Peru/LIM-INS-158/2020|EPI ISL 536551|B.1.5|Peru|2020-03-18	South America|hCoV-19/Colombia/MAG-INS-101935/2020|EPI ISL 456153|B.1.255|Colombia|2020-04-22	0.0001682884	South America
South America|hCoV-19/Colombia/RIS-INS-81402/2020|EPI ISL 497736|B.1|Colombia|2020-03-18	South America|hCoV-19/Colombia/MAG-INS-101935/2020|EPI ISL 456153|B.1.255|Colombia|2020-04-22	0.0001009612	South America
South America|hCoV-19/Peru/LIM-INS-144/2020|EPI ISL 536539|A.2|Peru|2020-03-18	South America|hCoV-19/Colombia/MAG-INS-101935/2020|EPI ISL 456153|B.1.255|Colombia|2020-04-22	0.0005054668	South America
South America|hCoV-19/Colombia/NSA-INS-80656/2020|EPI ISL 456126|B.1.5|Colombia|2020-03-18	South America|hCoV-19/Colombia/MAG-INS-101935/2020|EPI ISL 456153|B.1.255|Colombia|2020-04-22	0.0001693254	South America
South America|hCoV-19/Peru/JUN-INS-153/2020|EPI ISL 536546|B.1.5|Peru|2020-03-18	South America|hCoV-19/Colombia/MAG-INS-101935/2020|EPI ISL 456153|B.1.255|Colombia|2020-04-22	0.0004802034	South America
South America|hCoV-19/Brazil/SC-0243/2020|EPI ISL 470652|B.1.1|Brazil|2020-03-18	South America|hCoV-19/Colombia/MAG-INS-101935/2020|EPI ISL 456153|B.1.255|Colombia|2020-04-22	0.0002420170	South America
South America|hCoV-19/Brazil/GO-0208/2020|EPI ISL 470575|B.1.22|Brazil|2020-03-18	South America|hCoV-19/Colombia/MAG-INS-101935/2020|EPI ISL 456153|B.1.255|Colombia|2020-04-22	0.0001395970	South America
South America|hCoV-19/Peru/LIM-INS-157/2020|EPI ISL 536550|B.1.1|Peru|2020-03-19	South America|hCoV-19/Colombia/MAG-INS-101935/2020|EPI ISL 456153|B.1.255|Colombia|2020-04-22	0.0002356215	South America
South America|hCoV-19/Chile/MA-ISPCH-5/2020|EPI ISL 445283|B.1|Chile|2020-03-19	South America|hCoV-19/Colombia/MAG-INS-101935/2020|EPI ISL 456153|B.1.255|Colombia|2020-04-22	0.0001009544	South America
South America|hCoV-19/Peru/LIM-INS-155/2020|EPI ISL 536548|B.1.255|Peru|2020-03-19	South America|hCoV-19/Colombia/MAG-INS-101935/2020|EPI ISL 456153|B.1.255|Colombia|2020-04-22	0.0000336500	South America
South America|hCoV-19/Chile/VS-ISPCH-3/2020|EPI ISL 445286|B.1|Chile|2020-03-19	South America|hCoV-19/Colombia/MAG-INS-101935/2020|EPI ISL 456153|B.1.255|Colombia|2020-04-22	0.0001346089	South America
South America|hCoV-19/Colombia/VAC-INS-82320/2020|EPI ISL 456151|B.1|Colombia|2020-03-19	South America|hCoV-19/Colombia/MAG-INS-101935/2020|EPI ISL 456153|B.1.255|Colombia|2020-04-22	0.0001009544	South America
South America|hCoV-19/Peru/JUN-UPCH-0118/2020|EPI ISL 568515|B.1.255|Peru|2020-03-19	South America|hCoV-19/Colombia/MAG-INS-101935/2020|EPI ISL 456153|B.1.255|Colombia|2020-04-22	0.0000673015	South America
South America|hCoV-19/Brazil/RJ-LVM161-2/2020|EPI ISL 528539|A.2|Brazil|2020-03-19	South America|hCoV-19/Colombia/MAG-INS-101935/2020|EPI ISL 456153|B.1.255|Colombia|2020-04-22	0.0005050035	South America
South America|hCoV-19/Chile/MA-ISPCH-4/2020|EPI ISL 445282|B.1.5|Chile|2020-03-19	South America|hCoV-19/Colombia/MAG-INS-101935/2020|EPI ISL 456153|B.1.255|Colombia|2020-04-22	0.0001346152	South America
South America|hCoV-19/Brazil/PB-IEC-161853/2020|EPI ISL 524801|B.1.5|Brazil|2020-03-19	South America|hCoV-19/Colombia/MAG-INS-101935/2020|EPI ISL 456153|B.1.255|Colombia|2020-04-22	0.0002019411	South America
South America|hCoV-19/Chile/RM-ISPCH-45/2020|EPI ISL 445324|B.1.5|Chile|2020-03-19	South America|hCoV-19/Colombia/MAG-INS-101935/2020|EPI ISL 456153|B.1.255|Colombia|2020-04-22	0.0001346187	South America
South America|hCoV-19/Brazil/SE-6536/2020|EPI ISL 541376|B.1.1.33|Brazil|2020-03-19	South America|hCoV-19/Colombia/MAG-INS-101935/2020|EPI ISL 456153|B.1.255|Colombia|2020-04-22	0.0003029476	South America
South America|hCoV-19/Brazil/SE-6533/2020|EPI ISL 541374|B.1.1|Brazil|2020-03-19	South America|hCoV-19/Colombia/MAG-INS-101935/2020|EPI ISL 456153|B.1.255|Colombia|2020-04-22	0.0002692877	South America
South America|hCoV-19/Chile/RM-ISPCH-36/2020|EPI ISL 445315|B.1.1|Chile|2020-03-19	South America|hCoV-19/Colombia/MAG-INS-101935/2020|EPI ISL 456153|B.1.255|Colombia|2020-04-22	0.0002356295	South America
South America|hCoV-19/Chile/RM-ISPCH-39/2020|EPI ISL 445318|B|Chile|2020-03-19	South America|hCoV-19/Colombia/MAG-INS-101935/2020|EPI ISL 456153|B.1.255|Colombia|2020-04-22	0.0003703059	South America
South America|hCoV-19/Peru/LIM-INS-162/2020|EPI ISL 536555|B.1.1|Peru|2020-03-19	South America|hCoV-19/Colombia/MAG-INS-101935/2020|EPI ISL 456153|B.1.255|Colombia|2020-04-22	0.0002707822	South America
South America|hCoV-19/Chile/VS-CMM-28875/2020|EPI ISL 459864|B.1.1|Chile|2020-03-19	South America|hCoV-19/Colombia/MAG-INS-101935/2020|EPI ISL 456153|B.1.255|Colombia|2020-04-22	0.0002038379	South America
South America|hCoV-19/Brazil/SP-L7-CD67/2020|EPI ISL 476435|B.1.1.33|Brazil|2020-03-19	South America|hCoV-19/Colombia/MAG-INS-101935/2020|EPI ISL 456153|B.1.255|Colombia|2020-04-22	0.0003059332	South America
South America|hCoV-19/Peru/JUN-INS-154/2020|EPI ISL 536547|B.1|Peru|2020-03-19	South America|hCoV-19/Colombia/MAG-INS-101935/2020|EPI ISL 456153|B.1.255|Colombia|2020-04-22	0.0002725517	South America
South America|hCoV-19/Brazil/MG-0215/2020|EPI ISL 470581|B.1|Brazil|2020-03-19	South America|hCoV-19/Colombia/MAG-INS-101935/2020|EPI ISL 456153|B.1.255|Colombia|2020-04-22	0.0002053336	South America
South America|hCoV-19/Brazil/MG-0216/2020|EPI ISL 470582|B.1.1.33|Brazil|2020-03-19	South America|hCoV-19/Colombia/MAG-INS-101935/2020|EPI ISL 456153|B.1.255|Colombia|2020-04-22	0.0003423188	South America
South America|hCoV-19/Brazil/SP-L7-CD76/2020|EPI ISL 476443|B.1|Brazil|2020-03-19	South America|hCoV-19/Colombia/MAG-INS-101935/2020|EPI ISL 456153|B.1.255|Colombia|2020-04-22	0.0001369656	South America
South America|hCoV-19/Uruguay/UY-10/2020|EPI ISL 429257|B.31|Uruguay|2020-03-19	South America|hCoV-19/Colombia/MAG-INS-101935/2020|EPI ISL 456153|B.1.255|Colombia|2020-04-22	0.0005877873	South America
South America|hCoV-19/Brazil/PI-0239/2020|EPI ISL 470613|B.1.1.33|Brazil|2020-03-19	South America|hCoV-19/Colombia/MAG-INS-101935/2020|EPI ISL 456153|B.1.255|Colombia|2020-04-22	0.0002766166	South America
South America|hCoV-19/Brazil/SP-L11-CD200/2020|EPI ISL 476201|B.1.1.33|Brazil|2020-03-19	South America|hCoV-19/Colombia/MAG-INS-101935/2020|EPI ISL 456153|B.1.255|Colombia|2020-04-22	0.0002806526	South America
South America|hCoV-19/Brazil/SP-L9-CD122/2020|EPI ISL 476472|B.1.255|Brazil|2020-03-19	South America|hCoV-19/Colombia/MAG-INS-101935/2020|EPI ISL 456153|B.1.255|Colombia|2020-04-22	0.0000351804	South America
South America|hCoV-19/Colombia/VAC-INS-82307/2020|EPI ISL 456143|B.1|Colombia|2020-03-19	South America|hCoV-19/Colombia/MAG-INS-101935/2020|EPI ISL 456153|B.1.255|Colombia|2020-04-22	0.0001052645	South America
South America|hCoV-19/Brazil/RS-L10-CD175/2020|EPI ISL 476188|B.1.1.33|Brazil|2020-03-19	South America|hCoV-19/Colombia/MAG-INS-101935/2020|EPI ISL 456153|B.1.255|Colombia|2020-04-22	0.0002852652	South America
South America|hCoV-19/Chile/VS-ISPCH-4/2020|EPI ISL 445287|B.1.5|Chile|2020-03-19	South America|hCoV-19/Colombia/MAG-INS-101935/2020|EPI ISL 456153|B.1.255|Colombia|2020-04-22	0.0001009623	South America
South America|hCoV-19/Aruba/AW-RIVM-10115/2020|EPI ISL 547448|B.1|Aruba|2020-03-20	South America|hCoV-19/Colombia/MAG-INS-101935/2020|EPI ISL 456153|B.1.255|Colombia|2020-04-22	0.0001346152	South America
South America|hCoV-19/Brazil/PA-IEC-161548/2020|EPI ISL 450874|B.1.1.33|Brazil|2020-03-20	South America|hCoV-19/Colombia/MAG-INS-101935/2020|EPI ISL 456153|B.1.255|Colombia|2020-04-22	0.0002692807	South America
South America|hCoV-19/Peru/ARE-INS-164/2020|EPI ISL 536557|B.1.5|Peru|2020-03-20	South America|hCoV-19/Colombia/MAG-INS-101935/2020|EPI ISL 456153|B.1.255|Colombia|2020-04-22	0.0001346594	South America
South America|hCoV-19/Peru/LIM-UPCH-0011/2020|EPI ISL 529068|B.1.1.1|Peru|2020-03-20	South America|hCoV-19/Colombia/MAG-INS-101935/2020|EPI ISL 456153|B.1.255|Colombia|2020-04-22	0.0004713946	South America
South America|hCoV-19/Colombia/ANT-INS-82457/2020|EPI ISL 456146|B.1.5|Colombia|2020-03-20	South America|hCoV-19/Colombia/MAG-INS-101935/2020|EPI ISL 456153|B.1.255|Colombia|2020-04-22	0.0001346187	South America
South America|hCoV-19/Peru/ARE-INS-165/2020|EPI ISL 536558|B.1|Peru|2020-03-20	South America|hCoV-19/Colombia/MAG-INS-101935/2020|EPI ISL 456153|B.1.255|Colombia|2020-04-22	0.0002019411	South America
South America|hCoV-19/Chile/RM-ISPCH-69/2020|EPI ISL 445365|B.1|Chile|2020-03-20	South America|hCoV-19/Colombia/MAG-INS-101935/2020|EPI ISL 456153|B.1.255|Colombia|2020-04-22	0.0001009544	South America
South America|hCoV-19/Chile/MA-ISPCH-7/2020|EPI ISL 445288|B.1|Chile|2020-03-20	South America|hCoV-19/Colombia/MAG-INS-101935/2020|EPI ISL 456153|B.1.255|Colombia|2020-04-22	0.0001346124	South America
South America|hCoV-19/Peru/LIM-INS-156/2020|EPI ISL 536549|B.1.5|Peru|2020-03-20	South America|hCoV-19/Colombia/MAG-INS-101935/2020|EPI ISL 456153|B.1.255|Colombia|2020-04-22	0.0001346187	South America
South America|hCoV-19/Peru/ICA-INS-166/2020|EPI ISL 536559|B.1.1|Peru|2020-03-20	South America|hCoV-19/Colombia/MAG-INS-101935/2020|EPI ISL 456153|B.1.255|Colombia|2020-04-22	0.0002693003	South America
South America|hCoV-19/Peru/ARE-UPCH-0111/2020|EPI ISL 540988|B.1|Peru|2020-03-20	South America|hCoV-19/Colombia/MAG-INS-101935/2020|EPI ISL 456153|B.1.255|Colombia|2020-04-22	0.0002019411	South America
South America|hCoV-19/Brazil/RJ-763/2020|EPI ISL 427302|B.1.1.33|Brazil|2020-03-20	South America|hCoV-19/Colombia/MAG-INS-101935/2020|EPI ISL 456153|B.1.255|Colombia|2020-04-22	0.0002692807	South America
South America|hCoV-19/Brazil/SE-6530/2020|EPI ISL 541373|B.1.1|Brazil|2020-03-20	South America|hCoV-19/Colombia/MAG-INS-101935/2020|EPI ISL 456153|B.1.255|Colombia|2020-04-22	0.0002692808	South America
South America|hCoV-19/Brazil/MG-CV42/2020|EPI ISL 429695|B.1|Brazil|2020-03-20	South America|hCoV-19/Colombia/MAG-INS-101935/2020|EPI ISL 456153|B.1.255|Colombia|2020-04-22	0.0001349302	South America
South America|hCoV-19/Peru/ARE-UPCH-0110/2020|EPI ISL 540987|B.1.5|Peru|2020-03-20	South America|hCoV-19/Colombia/MAG-INS-101935/2020|EPI ISL 456153|B.1.255|Colombia|2020-04-22	0.0001346594	South America
South America|hCoV-19/Colombia/MAG-INS-81035/2020|EPI ISL 456125|B.1.255|Colombia|2020-03-20	South America|hCoV-19/Colombia/MAG-INS-101935/2020|EPI ISL 456153|B.1.255|Colombia|2020-04-22	0.0000679923	South America
South America|hCoV-19/Brazil/MG-0217/2020|EPI ISL 470583|B.1.1.33|Brazil|2020-03-20	South America|hCoV-19/Colombia/MAG-INS-101935/2020|EPI ISL 456153|B.1.255|Colombia|2020-04-22	0.0002795250	South America
South America|hCoV-19/Chile/RM-ISPCH-47/2020|EPI ISL 445326|B.1.5|Chile|2020-03-21	South America|hCoV-19/Colombia/MAG-INS-101935/2020|EPI ISL 456153|B.1.255|Colombia|2020-04-22	0.0001682770	South America
South America|hCoV-19/Chile/MA-ISPCH-14/2020|EPI ISL 445295|B.1.98|Chile|2020-03-21	South America|hCoV-19/Colombia/MAG-INS-101935/2020|EPI ISL 456153|B.1.255|Colombia|2020-04-22	0.0001346152	South America
South America|hCoV-19/Chile/RM-ISPCH-71/2020|EPI ISL 445367|B.1.1.33|Chile|2020-03-21	South America|hCoV-19/Colombia/MAG-INS-101935/2020|EPI ISL 456153|B.1.255|Colombia|2020-04-22	0.0003029617	South America
South America|hCoV-19/Peru/LIM-UPCH-0119/2020|EPI ISL 568516|B.1.1|Peru|2020-03-21	South America|hCoV-19/Colombia/MAG-INS-101935/2020|EPI ISL 456153|B.1.255|Colombia|2020-04-22	0.0002356215	South America
South America|hCoV-19/Chile/RM-ISPCH-23/2020|EPI ISL 445302|B.1.1|Chile|2020-03-21	South America|hCoV-19/Colombia/MAG-INS-101935/2020|EPI ISL 456153|B.1.255|Colombia|2020-04-22	0.0002019516	South America
South America|hCoV-19/Chile/MA-ISPCH-9/2020|EPI ISL 445290|B.1|Chile|2020-03-21	South America|hCoV-19/Colombia/MAG-INS-101935/2020|EPI ISL 456153|B.1.255|Colombia|2020-04-22	0.0001009544	South America
South America|hCoV-19/Chile/RM-ISPCH-48/2020|EPI ISL 445327|B.1.5|Chile|2020-03-21	South America|hCoV-19/Colombia/MAG-INS-101935/2020|EPI ISL 456153|B.1.255|Colombia|2020-04-22	0.0002019317	South America
South America|hCoV-19/Chile/RM-ISPCH-70/2020|EPI ISL 445366|B.1.5|Chile|2020-03-21	South America|hCoV-19/Colombia/MAG-INS-101935/2020|EPI ISL 456153|B.1.255|Colombia|2020-04-22	0.0001346187	South America
South America|hCoV-19/Chile/MA-ISPCH-13/2020|EPI ISL 445294|B.1|Chile|2020-03-21	South America|hCoV-19/Colombia/MAG-INS-101935/2020|EPI ISL 456153|B.1.255|Colombia|2020-04-22	0.0001009578	South America
South America|hCoV-19/Chile/MA-ISPCH-10/2020|EPI ISL 445291|B.1|Chile|2020-03-21	South America|hCoV-19/Colombia/MAG-INS-101935/2020|EPI ISL 456153|B.1.255|Colombia|2020-04-22	0.0001009612	South America
South America|hCoV-19/Brazil/CE-L12-CD224/2020|EPI ISL 476218|B.1.5|Brazil|2020-03-21	South America|hCoV-19/Colombia/MAG-INS-101935/2020|EPI ISL 456153|B.1.255|Colombia|2020-04-22	0.0002491553	South America
South America|hCoV-19/Chile/RM-ISPCH-59/2020|EPI ISL 445355|B.1.5|Chile|2020-03-22	South America|hCoV-19/Colombia/MAG-INS-101935/2020|EPI ISL 456153|B.1.255|Colombia|2020-04-22	0.0001682846	South America
South America|hCoV-19/Chile/MA-ISPCH-11/2020|EPI ISL 445292|B.1|Chile|2020-03-22	South America|hCoV-19/Colombia/MAG-INS-101935/2020|EPI ISL 456153|B.1.255|Colombia|2020-04-22	0.0001346124	South America
South America|hCoV-19/Argentina/C3013/2020|EPI ISL 420598|B.1.220|Argentina|2020-03-22	South America|hCoV-19/Colombia/MAG-INS-101935/2020|EPI ISL 456153|B.1.255|Colombia|2020-04-22	0.0002019317	South America
South America|hCoV-19/Brazil/SP-144/2020|EPI ISL 468310|B.1.1.33|Brazil|2020-03-22	South America|hCoV-19/Colombia/MAG-INS-101935/2020|EPI ISL 456153|B.1.255|Colombia|2020-04-22	0.0003029554	South America
South America|hCoV-19/Peru/LIM-INS-168/2020|EPI ISL 536561|A.2|Peru|2020-03-22	South America|hCoV-19/Colombia/MAG-INS-101935/2020|EPI ISL 456153|B.1.255|Colombia|2020-04-22	0.0005049904	South America
South America|hCoV-19/Chile/MA-ISPCH-15/2020|EPI ISL 445299|B.1|Chile|2020-03-22	South America|hCoV-19/Colombia/MAG-INS-101935/2020|EPI ISL 456153|B.1.255|Colombia|2020-04-22	0.0001346089	South America
South America|hCoV-19/Aruba/AW-RIVM-10122/2020|EPI ISL 547449|B.40|Aruba|2020-03-22	South America|hCoV-19/Colombia/MAG-INS-101935/2020|EPI ISL 456153|B.1.255|Colombia|2020-04-22	0.0004376503	South America
South America|hCoV-19/Brazil/DF-891/2020|EPI ISL 427298|B.1.1.33|Brazil|2020-03-22	South America|hCoV-19/Colombia/MAG-INS-101935/2020|EPI ISL 456153|B.1.255|Colombia|2020-04-22	0.0002692807	South America
South America|hCoV-19/Colombia/BOL-INS-84730/2020|EPI ISL 497738|B.1|Colombia|2020-03-22	South America|hCoV-19/Colombia/MAG-INS-101935/2020|EPI ISL 456153|B.1.255|Colombia|2020-04-22	0.0000336556	South America
South America|hCoV-19/Colombia/DC-INS-84861/2020|EPI ISL 456116|B.1.5|Colombia|2020-03-22	South America|hCoV-19/Colombia/MAG-INS-101935/2020|EPI ISL 456153|B.1.255|Colombia|2020-04-22	0.0001382232	South America
South America|hCoV-19/Brazil/MG-CV49/2020|EPI ISL 429702|B.1.5|Brazil|2020-03-22	South America|hCoV-19/Colombia/MAG-INS-101935/2020|EPI ISL 456153|B.1.255|Colombia|2020-04-22	0.0001736241	South America
South America|hCoV-19/Brazil/SP-L7-CD63/2020|EPI ISL 476432|B.1.255|Brazil|2020-03-22	South America|hCoV-19/Colombia/MAG-INS-101935/2020|EPI ISL 456153|B.1.255|Colombia|2020-04-22	0.0000712597	South America
South America|hCoV-19/Brazil/SP-602/2020|EPI ISL 515526|B.1.1|Brazil|2020-03-23	South America|hCoV-19/Colombia/MAG-INS-101935/2020|EPI ISL 456153|B.1.255|Colombia|2020-04-22	0.0002692928	South America
South America|hCoV-19/Peru/LAL-UPCH-0109/2020|EPI ISL 540986|B.1.1|Peru|2020-03-23	South America|hCoV-19/Colombia/MAG-INS-101935/2020|EPI ISL 456153|B.1.255|Colombia|2020-04-22	0.0003029617	South America
South America|hCoV-19/Brazil/SP-279/2020|EPI ISL 527858|B.1.1.33|Brazil|2020-03-23	South America|hCoV-19/Colombia/MAG-INS-101935/2020|EPI ISL 456153|B.1.255|Colombia|2020-04-22	0.0003366316	South America
South America|hCoV-19/Brazil/RJ-DCVN01/2020|EPI ISL 483065|B.1.3|Brazil|2020-03-23	South America|hCoV-19/Colombia/MAG-INS-101935/2020|EPI ISL 456153|B.1.255|Colombia|2020-04-22	0.0002355983	South America
South America|hCoV-19/Brazil/DF-861/2020|EPI ISL 427296|B.1.1.33|Brazil|2020-03-23	South America|hCoV-19/Colombia/MAG-INS-101935/2020|EPI ISL 456153|B.1.255|Colombia|2020-04-22	0.0003029476	South America
South America|hCoV-19/Brazil/DF-862/2020|EPI ISL 427297|B.1.1.33|Brazil|2020-03-23	South America|hCoV-19/Colombia/MAG-INS-101935/2020|EPI ISL 456153|B.1.255|Colombia|2020-04-22	0.0002692807	South America
South America|hCoV-19/Chile/LI-ISPCH-9/2020|EPI ISL 445300|B.1.1|Chile|2020-03-23	South America|hCoV-19/Colombia/MAG-INS-101935/2020|EPI ISL 456153|B.1.255|Colombia|2020-04-22	0.0002356234	South America
South America|hCoV-19/Chile/RM-ISPCH-51/2020|EPI ISL 445330|B.1|Chile|2020-03-23	South America|hCoV-19/Colombia/MAG-INS-101935/2020|EPI ISL 456153|B.1.255|Colombia|2020-04-22	0.0001682862	South America
South America|hCoV-19/Chile/RM-ISPCH-50/2020|EPI ISL 445329|B|Chile|2020-03-23	South America|hCoV-19/Colombia/MAG-INS-101935/2020|EPI ISL 456153|B.1.255|Colombia|2020-04-22	0.0003029766	South America
South America|hCoV-19/Chile/LI-ISPCH-8/2020|EPI ISL 445298|B.1.1|Chile|2020-03-23	South America|hCoV-19/Colombia/MAG-INS-101935/2020|EPI ISL 456153|B.1.255|Colombia|2020-04-22	0.0002693184	South America
South America|hCoV-19/Colombia/CES-INS-87973/2020|EPI ISL 498153|B.1.255|Colombia|2020-03-23	South America|hCoV-19/Colombia/MAG-INS-101935/2020|EPI ISL 456153|B.1.255|Colombia|2020-04-22	0.0000336522	South America
South America|hCoV-19/Colombia/QUI-INS-85082/2020|EPI ISL 497744|B|Colombia|2020-03-23	South America|hCoV-19/Colombia/MAG-INS-101935/2020|EPI ISL 456153|B.1.255|Colombia|2020-04-22	0.0000673159	South America
South America|hCoV-19/Uruguay/UY-NYUMC857/2020|EPI ISL 457953|B.1.1.33|Uruguay|2020-03-23	South America|hCoV-19/Colombia/MAG-INS-101935/2020|EPI ISL 456153|B.1.255|Colombia|2020-04-22	0.0002727598	South America
South America|hCoV-19/Peru/CAL-INS-137/2020|EPI ISL 536532|B.1.1.1|Peru|2020-03-23	South America|hCoV-19/Colombia/MAG-INS-101935/2020|EPI ISL 456153|B.1.255|Colombia|2020-04-22	0.0003058247	South America
South America|hCoV-19/Brazil/MG-0218/2020|EPI ISL 470584|B.1.1.33|Brazil|2020-03-23	South America|hCoV-19/Colombia/MAG-INS-101935/2020|EPI ISL 456153|B.1.255|Colombia|2020-04-22	0.0002738425	South America
South America|hCoV-19/Brazil/RJ-0247/2020|EPI ISL 470615|B.1.1.33|Brazil|2020-03-23	South America|hCoV-19/Colombia/MAG-INS-101935/2020|EPI ISL 456153|B.1.255|Colombia|2020-04-22	0.0003431408	South America
South America|hCoV-19/Brazil/SP-L9-CD137/2020|EPI ISL 476484|B.1.1.33|Brazil|2020-03-23	South America|hCoV-19/Colombia/MAG-INS-101935/2020|EPI ISL 456153|B.1.255|Colombia|2020-04-22	0.0003490051	South America
South America|hCoV-19/Brazil/SP-L7-CD70/2020|EPI ISL 476437|B.1.255|Brazil|2020-03-23	South America|hCoV-19/Colombia/MAG-INS-101935/2020|EPI ISL 456153|B.1.255|Colombia|2020-04-22	0.0000349163	South America
South America|hCoV-19/Brazil/SP-L8-CD101/2020|EPI ISL 476450|B.1.1.33|Brazil|2020-03-23	South America|hCoV-19/Colombia/MAG-INS-101935/2020|EPI ISL 456153|B.1.255|Colombia|2020-04-22	0.0002818185	South America
South America|hCoV-19/Brazil/CE-L11-CD196/2020|EPI ISL 476200|B.1.212|Brazil|2020-03-23	South America|hCoV-19/Colombia/MAG-INS-101935/2020|EPI ISL 456153|B.1.255|Colombia|2020-04-22	0.0002134596	South America
South America|hCoV-19/Brazil/MA-IEC-162157/2020|EPI ISL 524797|B.1.1.33|Brazil|2020-03-24	South America|hCoV-19/Colombia/MAG-INS-101935/2020|EPI ISL 456153|B.1.255|Colombia|2020-04-22	0.0002692803	South America
South America|hCoV-19/Brazil/SP-165/2020|EPI ISL 523963|B.1|Brazil|2020-03-24	South America|hCoV-19/Colombia/MAG-INS-101935/2020|EPI ISL 456153|B.1.255|Colombia|2020-04-22	0.0001009544	South America
South America|hCoV-19/Peru/LIM-INS-019/2020|EPI ISL 491172|B.1.1.1|Peru|2020-03-24	South America|hCoV-19/Colombia/MAG-INS-101935/2020|EPI ISL 456153|B.1.255|Colombia|2020-04-22	0.0003727921	South America
South America|hCoV-19/Peru/LIM-INS-022/2020|EPI ISL 491428|B.1.1.1|Peru|2020-03-24	South America|hCoV-19/Colombia/MAG-INS-101935/2020|EPI ISL 456153|B.1.255|Colombia|2020-04-22	0.0003388944	South America
South America|hCoV-19/Brazil/SP-L7-CD72/2020|EPI ISL 476439|B.1.1.33|Brazil|2020-03-24	South America|hCoV-19/Colombia/MAG-INS-101935/2020|EPI ISL 456153|B.1.255|Colombia|2020-04-22	0.0003399427	South America
South America|hCoV-19/Brazil/SP-L9-CD91/2020|EPI ISL 476490|B.1.255|Brazil|2020-03-24	South America|hCoV-19/Colombia/MAG-INS-101935/2020|EPI ISL 456153|B.1.255|Colombia|2020-04-22	0.0000679646	South America
South America|hCoV-19/Brazil/SC-L16-CD314/2020|EPI ISL 476278|B.1.1.33|Brazil|2020-03-24	South America|hCoV-19/Colombia/MAG-INS-101935/2020|EPI ISL 456153|B.1.255|Colombia|2020-04-22	0.0003400396	South America
South America|hCoV-19/Brazil/RJ-0248/2020|EPI ISL 470616|B.1.5|Brazil|2020-03-24	South America|hCoV-19/Colombia/MAG-INS-101935/2020|EPI ISL 456153|B.1.255|Colombia|2020-04-22	0.0001711554	South America
South America|hCoV-19/Brazil/SP-L9-CD140/2020|EPI ISL 476487|B.1.1.33|Brazil|2020-03-24	South America|hCoV-19/Colombia/MAG-INS-101935/2020|EPI ISL 456153|B.1.255|Colombia|2020-04-22	0.0003082172	South America
South America|hCoV-19/Brazil/SP-L9-CD139/2020|EPI ISL 476486|B.1.1.33|Brazil|2020-03-24	South America|hCoV-19/Colombia/MAG-INS-101935/2020|EPI ISL 456153|B.1.255|Colombia|2020-04-22	0.0002815312	South America
South America|hCoV-19/Chile/MA-CMM-31600/2020|EPI ISL 459861|B.1|Chile|2020-03-25	South America|hCoV-19/Colombia/MAG-INS-101935/2020|EPI ISL 456153|B.1.255|Colombia|2020-04-22	0.0001009544	South America
South America|hCoV-19/Brazil/SP-625/2020|EPI ISL 515528|B.1.1.33|Brazil|2020-03-25	South America|hCoV-19/Colombia/MAG-INS-101935/2020|EPI ISL 456153|B.1.255|Colombia|2020-04-22	0.0002692807	South America
South America|hCoV-19/Brazil/RJ-818/2020|EPI ISL 427303|B.1.1.33|Brazil|2020-03-25	South America|hCoV-19/Colombia/MAG-INS-101935/2020|EPI ISL 456153|B.1.255|Colombia|2020-04-22	0.0003029476	South America
South America|hCoV-19/Brazil/RJ-1111/2020|EPI ISL 456076|B.1.1.33|Brazil|2020-03-25	South America|hCoV-19/Colombia/MAG-INS-101935/2020|EPI ISL 456153|B.1.255|Colombia|2020-04-22	0.0003029476	South America
South America|hCoV-19/Brazil/RJ-1119/2020|EPI ISL 456077|B.1.1.33|Brazil|2020-03-25	South America|hCoV-19/Colombia/MAG-INS-101935/2020|EPI ISL 456153|B.1.255|Colombia|2020-04-22	0.0002692898	South America
South America|hCoV-19/Peru/LIM-INS-017/2020|EPI ISL 490316|B.1.255|Peru|2020-03-25	South America|hCoV-19/Colombia/MAG-INS-101935/2020|EPI ISL 456153|B.1.255|Colombia|2020-04-22	0.0000338768	South America
South America|hCoV-19/Peru/LIM-INS-024/2020|EPI ISL 491429|A.2|Peru|2020-03-25	South America|hCoV-19/Colombia/MAG-INS-101935/2020|EPI ISL 456153|B.1.255|Colombia|2020-04-22	0.0004745045	South America
South America|hCoV-19/Peru/LIM-INS-018/2020|EPI ISL 490975|B.1|Peru|2020-03-25	South America|hCoV-19/Colombia/MAG-INS-101935/2020|EPI ISL 456153|B.1.255|Colombia|2020-04-22	0.0002372089	South America
South America|hCoV-19/Brazil/SP-636/2020|EPI ISL 515550|B.1.1.33|Brazil|2020-03-25	South America|hCoV-19/Colombia/MAG-INS-101935/2020|EPI ISL 456153|B.1.255|Colombia|2020-04-22	0.0002692898	South America
South America|hCoV-19/Colombia/ANT-UdeA-200325-01/2020|EPI ISL 536399|B.1.5|Colombia|2020-03-25	South America|hCoV-19/Colombia/MAG-INS-101935/2020|EPI ISL 456153|B.1.255|Colombia|2020-04-22	0.0001346277	South America
South America|hCoV-19/Colombia/MAG-INS-87968/2020|EPI ISL 498152|B.1|Colombia|2020-03-25	South America|hCoV-19/Colombia/MAG-INS-101935/2020|EPI ISL 456153|B.1.255|Colombia|2020-04-22	0.0001346288	South America
South America|hCoV-19/Chile/AR-ISPCH-14/2020|EPI ISL 445348|B.1.255|Chile|2020-03-25	South America|hCoV-19/Colombia/MAG-INS-101935/2020|EPI ISL 456153|B.1.255|Colombia|2020-04-22	0.0000336534	South America
South America|hCoV-19/Colombia/ATL-INS-88612/2020|EPI ISL 498155|B.1|Colombia|2020-03-25	South America|hCoV-19/Colombia/MAG-INS-101935/2020|EPI ISL 456153|B.1.255|Colombia|2020-04-22	0.0001009680	South America
South America|hCoV-19/Uruguay/UY-NYUMC861/2020|EPI ISL 457957|B.1.1.1|Uruguay|2020-03-25	South America|hCoV-19/Colombia/MAG-INS-101935/2020|EPI ISL 456153|B.1.255|Colombia|2020-04-22	0.0003742300	South America
South America|hCoV-19/Brazil/SP-L11-CD93/2020|EPI ISL 476204|B.1.1.33|Brazil|2020-03-25	South America|hCoV-19/Colombia/MAG-INS-101935/2020|EPI ISL 456153|B.1.255|Colombia|2020-04-22	0.0003805173	South America
South America|hCoV-19/Brazil/RJ-0249/2020|EPI ISL 470617|B.1.1.33|Brazil|2020-03-25	South America|hCoV-19/Colombia/MAG-INS-101935/2020|EPI ISL 456153|B.1.255|Colombia|2020-04-22	0.0002765974	South America
South America|hCoV-19/Brazil/RJ-872/2020|EPI ISL 427304|B.1.1.33|Brazil|2020-03-26	South America|hCoV-19/Colombia/MAG-INS-101935/2020|EPI ISL 456153|B.1.255|Colombia|2020-04-22	0.0003366316	South America
South America|hCoV-19/Brazil/PR-5623/2020|EPI ISL 541346|B.1.3|Brazil|2020-03-26	South America|hCoV-19/Colombia/MAG-INS-101935/2020|EPI ISL 456153|B.1.255|Colombia|2020-04-22	0.0002355953	South America
South America|hCoV-19/Colombia/CAL-GUR-0072/2020|EPI ISL 447734|A.2|Colombia|2020-03-26	South America|hCoV-19/Colombia/MAG-INS-101935/2020|EPI ISL 456153|B.1.255|Colombia|2020-04-22	0.0005386865	South America
South America|hCoV-19/Colombia/VAC-GUR-0084/2020|EPI ISL 447735|B.1|Colombia|2020-03-26	South America|hCoV-19/Colombia/MAG-INS-101935/2020|EPI ISL 456153|B.1.255|Colombia|2020-04-22	0.0001009714	South America
South America|hCoV-19/Colombia/VAC-GUR-0135/2020|EPI ISL 447737|B.1|Colombia|2020-03-26	South America|hCoV-19/Colombia/MAG-INS-101935/2020|EPI ISL 456153|B.1.255|Colombia|2020-04-22	0.0001347086	South America
South America|hCoV-19/Colombia/BOY-INS-88871/2020|EPI ISL 498158|B|Colombia|2020-03-26	South America|hCoV-19/Colombia/MAG-INS-101935/2020|EPI ISL 456153|B.1.255|Colombia|2020-04-22	0.0001009727	South America
South America|hCoV-19/Colombia/VAC-GUR-0094/2020|EPI ISL 447736|B.1|Colombia|2020-03-26	South America|hCoV-19/Colombia/MAG-INS-101935/2020|EPI ISL 456153|B.1.255|Colombia|2020-04-22	0.0001352112	South America
South America|hCoV-19/Uruguay/UY-NYUMC863/2020|EPI ISL 457959|B|Uruguay|2020-03-26	South America|hCoV-19/Colombia/MAG-INS-101935/2020|EPI ISL 456153|B.1.255|Colombia|2020-04-22	0.0004094224	South America
South America|hCoV-19/Brazil/SC-L17-CD322/2020|EPI ISL 476297|B.1.1.33|Brazil|2020-03-26	South America|hCoV-19/Colombia/MAG-INS-101935/2020|EPI ISL 456153|B.1.255|Colombia|2020-04-22	0.0002719348	South America
South America|hCoV-19/Brazil/RJ-0250/2020|EPI ISL 470618|B.1.1.33|Brazil|2020-03-26	South America|hCoV-19/Colombia/MAG-INS-101935/2020|EPI ISL 456153|B.1.255|Colombia|2020-04-22	0.0002722217	South America
South America|hCoV-19/Brazil/SP-L14-CD241/2020|EPI ISL 476245|B.1.1.33|Brazil|2020-03-26	South America|hCoV-19/Colombia/MAG-INS-101935/2020|EPI ISL 456153|B.1.255|Colombia|2020-04-22	0.0002796912	South America
South America|hCoV-19/Argentina/PAIS-A0003/2020|EPI ISL 430795|B.1|Argentina|2020-03-26	South America|hCoV-19/Colombia/MAG-INS-101935/2020|EPI ISL 456153|B.1.255|Colombia|2020-04-22	0.0001411369	South America
South America|hCoV-19/Argentina/PAIS-A0004/2020|EPI ISL 430796|B.1.5|Argentina|2020-03-27	South America|hCoV-19/Colombia/MAG-INS-101935/2020|EPI ISL 456153|B.1.255|Colombia|2020-04-22	0.0002356195	South America
South America|hCoV-19/Argentina/PAIS-A0005/2020|EPI ISL 430797|B.1.1|Argentina|2020-03-27	South America|hCoV-19/Colombia/MAG-INS-101935/2020|EPI ISL 456153|B.1.255|Colombia|2020-04-22	0.0002696871	South America
South America|hCoV-19/Chile/RM-CMM-32205/2020|EPI ISL 459859|B.1.5|Chile|2020-03-27	South America|hCoV-19/Colombia/MAG-INS-101935/2020|EPI ISL 456153|B.1.255|Colombia|2020-04-22	0.0001346187	South America
South America|hCoV-19/Peru/LIM-INS-020/2020|EPI ISL 490976|B.1.1.1|Peru|2020-03-27	South America|hCoV-19/Colombia/MAG-INS-101935/2020|EPI ISL 456153|B.1.255|Colombia|2020-04-22	0.0003390667	South America
South America|hCoV-19/Brazil/RJ-0251/2020|EPI ISL 470619|B.1|Brazil|2020-03-27	South America|hCoV-19/Colombia/MAG-INS-101935/2020|EPI ISL 456153|B.1.255|Colombia|2020-04-22	0.0001369176	South America
South America|hCoV-19/Brazil/SP-L14-CD260/2020|EPI ISL 476256|B.1|Brazil|2020-03-27	South America|hCoV-19/Colombia/MAG-INS-101935/2020|EPI ISL 456153|B.1.255|Colombia|2020-04-22	0.0001369598	South America
South America|hCoV-19/Brazil/SP-L14-CD242/2020|EPI ISL 476246|B.1.1.33|Brazil|2020-03-27	South America|hCoV-19/Colombia/MAG-INS-101935/2020|EPI ISL 456153|B.1.255|Colombia|2020-04-22	0.0002740866	South America
South America|hCoV-19/Brazil/SP-L17-CD324/2020|EPI ISL 476298|B.1.1|Brazil|2020-03-27	South America|hCoV-19/Colombia/MAG-INS-101935/2020|EPI ISL 456153|B.1.255|Colombia|2020-04-22	0.0003138362	South America
South America|hCoV-19/Brazil/SP-L17-CD327/2020|EPI ISL 476299|B.1.212|Brazil|2020-03-27	South America|hCoV-19/Colombia/MAG-INS-101935/2020|EPI ISL 456153|B.1.255|Colombia|2020-04-22	0.0002461425	South America
South America|hCoV-19/Chile/RM-ISPCH-75/2020|EPI ISL 445371|B.1.5|Chile|2020-03-28	South America|hCoV-19/Colombia/MAG-INS-101935/2020|EPI ISL 456153|B.1.255|Colombia|2020-04-22	0.0001682814	South America
South America|hCoV-19/Argentina/PAIS-A0006/2020|EPI ISL 430798|B.1.3|Argentina|2020-03-28	South America|hCoV-19/Colombia/MAG-INS-101935/2020|EPI ISL 456153|B.1.255|Colombia|2020-04-22	0.0002019275	South America
South America|hCoV-19/Colombia/CUN-GUR-0454/2020|EPI ISL 447744|B.1.255|Colombia|2020-03-28	South America|hCoV-19/Colombia/MAG-INS-101935/2020|EPI ISL 456153|B.1.255|Colombia|2020-04-22	0.0000336511	South America
South America|hCoV-19/Colombia/RIS-INS-87267/2020|EPI ISL 497745|B.1|Colombia|2020-03-28	South America|hCoV-19/Colombia/MAG-INS-101935/2020|EPI ISL 456153|B.1.255|Colombia|2020-04-22	0.0001009612	South America
South America|hCoV-19/Brazil/SP-120/2020|EPI ISL 515521|B.1.1.33|Brazil|2020-03-28	South America|hCoV-19/Colombia/MAG-INS-101935/2020|EPI ISL 456153|B.1.255|Colombia|2020-04-22	0.0002693714	South America
South America|hCoV-19/Brazil/PR-5622/2020|EPI ISL 541345|B.1|Brazil|2020-03-28	South America|hCoV-19/Colombia/MAG-INS-101935/2020|EPI ISL 456153|B.1.255|Colombia|2020-04-22	0.0001348539	South America
South America|hCoV-19/Uruguay/UY-NYUMC865/2020|EPI ISL 457961|B|Uruguay|2020-03-28	South America|hCoV-19/Colombia/MAG-INS-101935/2020|EPI ISL 456153|B.1.255|Colombia|2020-04-22	0.0004078225	South America
South America|hCoV-19/Uruguay/UY-NYUMC867/2020|EPI ISL 457963|B.1.1.1|Uruguay|2020-03-28	South America|hCoV-19/Colombia/MAG-INS-101935/2020|EPI ISL 456153|B.1.255|Colombia|2020-04-22	0.0003738104	South America
South America|hCoV-19/Brazil/CE-L16-CD332/2020|EPI ISL 476281|B.1.1.33|Brazil|2020-03-28	South America|hCoV-19/Colombia/MAG-INS-101935/2020|EPI ISL 456153|B.1.255|Colombia|2020-04-22	0.0002785906	South America
South America|hCoV-19/Brazil/SP-551/2020|EPI ISL 471554|B.1.1.33|Brazil|2020-03-29	South America|hCoV-19/Colombia/MAG-INS-101935/2020|EPI ISL 456153|B.1.255|Colombia|2020-04-22	0.0002692806	South America
South America|hCoV-19/Colombia/NAR-GUR-0627/2020|EPI ISL 447749|B.1.1|Colombia|2020-03-29	South America|hCoV-19/Colombia/MAG-INS-101935/2020|EPI ISL 456153|B.1.255|Colombia|2020-04-22	0.0002753694	South America
South America|hCoV-19/Argentina/PAIS-A0007/2020|EPI ISL 430799|B.1.5|Argentina|2020-03-30	South America|hCoV-19/Colombia/MAG-INS-101935/2020|EPI ISL 456153|B.1.255|Colombia|2020-04-22	0.0001346186	South America
South America|hCoV-19/Chile/MA-ISPCH-17/2020|EPI ISL 445372|B.1|Chile|2020-03-30	South America|hCoV-19/Colombia/MAG-INS-101935/2020|EPI ISL 456153|B.1.255|Colombia|2020-04-22	0.0001009544	South America
South America|hCoV-19/Colombia/HUI-GUR-0900/2020|EPI ISL 447752|B.1|Colombia|2020-03-30	South America|hCoV-19/Colombia/MAG-INS-101935/2020|EPI ISL 456153|B.1.255|Colombia|2020-04-22	0.0002694873	South America
South America|hCoV-19/Colombia/CHO-GUR-0787/2020|EPI ISL 447750|B.1|Colombia|2020-03-30	South America|hCoV-19/Colombia/MAG-INS-101935/2020|EPI ISL 456153|B.1.255|Colombia|2020-04-22	0.0001346197	South America
South America|hCoV-19/Brazil/RJ-899/2020|EPI ISL 456071|B.1.1.33|Brazil|2020-03-30	South America|hCoV-19/Colombia/MAG-INS-101935/2020|EPI ISL 456153|B.1.255|Colombia|2020-04-22	0.0003367764	South America
South America|hCoV-19/Colombia/NAR-INS-94679/2020|EPI ISL 498162|A.2|Colombia|2020-03-30	South America|hCoV-19/Colombia/MAG-INS-101935/2020|EPI ISL 456153|B.1.255|Colombia|2020-04-22	0.0005050244	South America
South America|hCoV-19/Colombia/ATL-INS-88712/2020|EPI ISL 498156|B.1.5|Colombia|2020-03-30	South America|hCoV-19/Colombia/MAG-INS-101935/2020|EPI ISL 456153|B.1.255|Colombia|2020-04-22	0.0001346277	South America
South America|hCoV-19/Chile/VS-ISPCH-5/2020|EPI ISL 445337|B.1|Chile|2020-03-30	South America|hCoV-19/Colombia/MAG-INS-101935/2020|EPI ISL 456153|B.1.255|Colombia|2020-04-22	0.0001346225	South America
South America|hCoV-19/Colombia/BOY-INS-88859/2020|EPI ISL 498157|B.1.255|Colombia|2020-03-30	South America|hCoV-19/Colombia/MAG-INS-101935/2020|EPI ISL 456153|B.1.255|Colombia|2020-04-22	0.0000336545	South America
South America|hCoV-19/Colombia/BOL-INS-94411/2020|EPI ISL 498161|B.1|Colombia|2020-03-30	South America|hCoV-19/Colombia/MAG-INS-101935/2020|EPI ISL 456153|B.1.255|Colombia|2020-04-22	0.0000673128	South America
South America|hCoV-19/Brazil/RJ-0252/2020|EPI ISL 470620|B.1.1.33|Brazil|2020-03-30	South America|hCoV-19/Colombia/MAG-INS-101935/2020|EPI ISL 456153|B.1.255|Colombia|2020-04-22	0.0003397765	South America
South America|hCoV-19/Brazil/CE-L16-CD344/2020|EPI ISL 476288|B.1.5|Brazil|2020-03-30	South America|hCoV-19/Colombia/MAG-INS-101935/2020|EPI ISL 456153|B.1.255|Colombia|2020-04-22	0.0001699483	South America
South America|hCoV-19/Brazil/CE-L16-CD346/2020|EPI ISL 476289|B.1.212|Brazil|2020-03-30	South America|hCoV-19/Colombia/MAG-INS-101935/2020|EPI ISL 456153|B.1.255|Colombia|2020-04-22	0.0002719703	South America
South America|hCoV-19/Ecuador/HGSQ-USFQ-018/2020|EPI ISL 422563|B.1.1|Ecuador|2020-03-30	South America|hCoV-19/Colombia/MAG-INS-101935/2020|EPI ISL 456153|B.1.255|Colombia|2020-04-22	0.0003107253	South America
South America|hCoV-19/Brazil/SP-L15-CD272/2020|EPI ISL 476265|B.1.255|Brazil|2020-03-30	South America|hCoV-19/Colombia/MAG-INS-101935/2020|EPI ISL 456153|B.1.255|Colombia|2020-04-22	0.0000342351	South America
South America|hCoV-19/Brazil/SC-L16-CD350/2020|EPI ISL 476292|B.1.1.33|Brazil|2020-03-30	South America|hCoV-19/Colombia/MAG-INS-101935/2020|EPI ISL 456153|B.1.255|Colombia|2020-04-22	0.0002739834	South America
South America|hCoV-19/Brazil/SP-L16-CD339/2020|EPI ISL 476286|B.1.1.33|Brazil|2020-03-30	South America|hCoV-19/Colombia/MAG-INS-101935/2020|EPI ISL 456153|B.1.255|Colombia|2020-04-22	0.0002740115	South America
South America|hCoV-19/Brazil/SP-L15-CD274/2020|EPI ISL 476267|B.1.1|Brazil|2020-03-30	South America|hCoV-19/Colombia/MAG-INS-101935/2020|EPI ISL 456153|B.1.255|Colombia|2020-04-22	0.0003114136	South America
South America|hCoV-19/Uruguay/UY-NYUMC866/2020|EPI ISL 457962|B.1.1.1|Uruguay|2020-03-30	South America|hCoV-19/Colombia/MAG-INS-101935/2020|EPI ISL 456153|B.1.255|Colombia|2020-04-22	0.0003836386	South America
South America|hCoV-19/Brazil/SP-L15-CD283/2020|EPI ISL 476274|B.1.1.33|Brazil|2020-03-30	South America|hCoV-19/Colombia/MAG-INS-101935/2020|EPI ISL 456153|B.1.255|Colombia|2020-04-22	0.0003138589	South America
South America|hCoV-19/Colombia/HUI-GUR-0920/2020|EPI ISL 447753|B.1.5|Colombia|2020-03-30	South America|hCoV-19/Colombia/MAG-INS-101935/2020|EPI ISL 456153|B.1.255|Colombia|2020-04-22	0.0001755117	South America
South America|hCoV-19/Peru/ANC-INS-132/2020|EPI ISL 536529|B.1.1.1|Peru|2020-03-31	South America|hCoV-19/Colombia/MAG-INS-101935/2020|EPI ISL 456153|B.1.255|Colombia|2020-04-22	0.0003702945	South America
South America|hCoV-19/Argentina/PAIS-A0009/2020|EPI ISL 430801|B.1.5|Argentina|2020-03-31	South America|hCoV-19/Colombia/MAG-INS-101935/2020|EPI ISL 456153|B.1.255|Colombia|2020-04-22	0.0001346187	South America
South America|hCoV-19/Brazil/SP-122/2020|EPI ISL 515522|B.1.1.33|Brazil|2020-03-31	South America|hCoV-19/Colombia/MAG-INS-101935/2020|EPI ISL 456153|B.1.255|Colombia|2020-04-22	0.0002692807	South America
South America|hCoV-19/Argentina/PAIS-A0011/2020|EPI ISL 430802|B.1.1|Argentina|2020-03-31	South America|hCoV-19/Colombia/MAG-INS-101935/2020|EPI ISL 456153|B.1.255|Colombia|2020-04-22	0.0002356264	South America
South America|hCoV-19/Colombia/RIS-GUV-92087/2020|EPI ISL 447760|B.1.8|Colombia|2020-03-31	South America|hCoV-19/Colombia/MAG-INS-101935/2020|EPI ISL 456153|B.1.255|Colombia|2020-04-22	0.0001346232	South America
South America|hCoV-19/Colombia/HUI-GUV-92061/2020|EPI ISL 447759|B.1.5|Colombia|2020-03-31	South America|hCoV-19/Colombia/MAG-INS-101935/2020|EPI ISL 456153|B.1.255|Colombia|2020-04-22	0.0001346640	South America
South America|hCoV-19/Colombia/VAC-GUV-92034/2020|EPI ISL 447755|B.1.5|Colombia|2020-03-31	South America|hCoV-19/Colombia/MAG-INS-101935/2020|EPI ISL 456153|B.1.255|Colombia|2020-04-22	0.0002357472	South America
South America|hCoV-19/Colombia/VAC-GUV-92042/2020|EPI ISL 447756|B.1.5|Colombia|2020-03-31	South America|hCoV-19/Colombia/MAG-INS-101935/2020|EPI ISL 456153|B.1.255|Colombia|2020-04-22	0.0001683926	South America
South America|hCoV-19/Peru/ICA-INS-040/2020|EPI ISL 491462|B.1.1.1|Peru|2020-03-31	South America|hCoV-19/Colombia/MAG-INS-101935/2020|EPI ISL 456153|B.1.255|Colombia|2020-04-22	0.0003728097	South America
South America|hCoV-19/Colombia/MAG-INS-95839/2020|EPI ISL 498166|B.1.255|Colombia|2020-03-31	South America|hCoV-19/Colombia/MAG-INS-101935/2020|EPI ISL 456153|B.1.255|Colombia|2020-04-22	0.0000673091	South America
South America|hCoV-19/Colombia/CAU-INS-89002/2020|EPI ISL 498159|B.1|Colombia|2020-03-31	South America|hCoV-19/Colombia/MAG-INS-101935/2020|EPI ISL 456153|B.1.255|Colombia|2020-04-22	0.0001009693	South America
South America|hCoV-19/Colombia/CES-INS-89781/2020|EPI ISL 498160|B.1.255|Colombia|2020-03-31	South America|hCoV-19/Colombia/MAG-INS-101935/2020|EPI ISL 456153|B.1.255|Colombia|2020-04-22	0.0000336534	South America
South America|hCoV-19/Colombia/ANT-GUV-92256/2020|EPI ISL 447768|B.1|Colombia|2020-03-31	South America|hCoV-19/Colombia/MAG-INS-101935/2020|EPI ISL 456153|B.1.255|Colombia|2020-04-22	0.0001010394	South America
South America|hCoV-19/Colombia/ANT-GUV-92146/2020|EPI ISL 447761|B|Colombia|2020-03-31	South America|hCoV-19/Colombia/MAG-INS-101935/2020|EPI ISL 456153|B.1.255|Colombia|2020-04-22	0.0002698494	South America
South America|hCoV-19/Brazil/MA-L17-CD363/2020|EPI ISL 476309|B.1.1.33|Brazil|2020-03-31	South America|hCoV-19/Colombia/MAG-INS-101935/2020|EPI ISL 456153|B.1.255|Colombia|2020-04-22	0.0003082172	South America
South America|hCoV-19/Brazil/BA-L17-CD359/2020|EPI ISL 476305|B.1.1.33|Brazil|2020-03-31	South America|hCoV-19/Colombia/MAG-INS-101935/2020|EPI ISL 456153|B.1.255|Colombia|2020-04-22	0.0003082171	South America
South America|hCoV-19/Brazil/PR-L17-CD365/2020|EPI ISL 476311|B.1.1|Brazil|2020-03-31	South America|hCoV-19/Colombia/MAG-INS-101935/2020|EPI ISL 456153|B.1.255|Colombia|2020-04-22	0.0002397332	South America
South America|hCoV-19/Brazil/SC-L17-CD372/2020|EPI ISL 476317|B.1.1.33|Brazil|2020-03-31	South America|hCoV-19/Colombia/MAG-INS-101935/2020|EPI ISL 456153|B.1.255|Colombia|2020-04-22	0.0002762344	South America
South America|hCoV-19/Brazil/CE-L17-CD361/2020|EPI ISL 476307|B.1.212|Brazil|2020-03-31	South America|hCoV-19/Colombia/MAG-INS-101935/2020|EPI ISL 456153|B.1.255|Colombia|2020-04-22	0.0002416752	South America
South America|hCoV-19/Brazil/SP-L17-CD357/2020|EPI ISL 476303|B.1.1.33|Brazil|2020-03-31	South America|hCoV-19/Colombia/MAG-INS-101935/2020|EPI ISL 456153|B.1.255|Colombia|2020-04-22	0.0003107707	South America
South America|hCoV-19/Colombia/HUI-GUV-92060/2020|EPI ISL 447758|B.1.5|Colombia|2020-03-31	South America|hCoV-19/Colombia/MAG-INS-101935/2020|EPI ISL 456153|B.1.255|Colombia|2020-04-22	0.0001403037	South America
South America|hCoV-19/Peru/CAL-INS-135/2020|EPI ISL 536530|B.1.1|Peru|2020-03-31	South America|hCoV-19/Colombia/MAG-INS-101935/2020|EPI ISL 456153|B.1.255|Colombia|2020-04-22	0.0004237747	South America
South America|hCoV-19/Argentina/PAIS-A0012/2020|EPI ISL 430803|B.1.5|Argentina|2020-04-01	South America|hCoV-19/Colombia/MAG-INS-101935/2020|EPI ISL 456153|B.1.255|Colombia|2020-04-22	0.0002019367	South America
South America|hCoV-19/Brazil/SP-137/2020|EPI ISL 515543|B.1.1.33|Brazil|2020-04-01	South America|hCoV-19/Colombia/MAG-INS-101935/2020|EPI ISL 456153|B.1.255|Colombia|2020-04-22	0.0003029617	South America
South America|hCoV-19/Peru/LAM-INS-126/2020|EPI ISL 536524|C.14|Peru|2020-04-01	South America|hCoV-19/Colombia/MAG-INS-101935/2020|EPI ISL 456153|B.1.255|Colombia|2020-04-22	0.0004039864	South America
South America|hCoV-19/Chile/RM-ISPCH-56/2020|EPI ISL 445352|B.1.1.33|Chile|2020-04-01	South America|hCoV-19/Colombia/MAG-INS-101935/2020|EPI ISL 456153|B.1.255|Colombia|2020-04-22	0.0002692807	South America
South America|hCoV-19/Peru/JUN-INS-131/2020|EPI ISL 536528|B.1|Peru|2020-04-01	South America|hCoV-19/Colombia/MAG-INS-101935/2020|EPI ISL 456153|B.1.255|Colombia|2020-04-22	0.0001346089	South America
South America|hCoV-19/Peru/LAM-INS-125/2020|EPI ISL 536523|C.14|Peru|2020-04-01	South America|hCoV-19/Colombia/MAG-INS-101935/2020|EPI ISL 456153|B.1.255|Colombia|2020-04-22	0.0004376820	South America
South America|hCoV-19/Argentina/PAIS-A0013/2020|EPI ISL 430804|B.1.5|Argentina|2020-04-01	South America|hCoV-19/Colombia/MAG-INS-101935/2020|EPI ISL 456153|B.1.255|Colombia|2020-04-22	0.0001346187	South America
South America|hCoV-19/Peru/LAM-INS-169/2020|EPI ISL 536562|B.1.1.1|Peru|2020-04-01	South America|hCoV-19/Colombia/MAG-INS-101935/2020|EPI ISL 456153|B.1.255|Colombia|2020-04-22	0.0004039864	South America
South America|hCoV-19/Argentina/PAIS-A0014/2020|EPI ISL 430805|B.1.1|Argentina|2020-04-01	South America|hCoV-19/Colombia/MAG-INS-101935/2020|EPI ISL 456153|B.1.255|Colombia|2020-04-22	0.0003034047	South America
South America|hCoV-19/Chile/RM-ISPCH-54/2020|EPI ISL 445350|B.1.1.1|Chile|2020-04-01	South America|hCoV-19/Colombia/MAG-INS-101935/2020|EPI ISL 456153|B.1.255|Colombia|2020-04-22	0.0003702953	South America
South America|hCoV-19/Brazil/RJ-1065/2020|EPI ISL 456074|B.1.1.33|Brazil|2020-04-01	South America|hCoV-19/Colombia/MAG-INS-101935/2020|EPI ISL 456153|B.1.255|Colombia|2020-04-22	0.0003029476	South America
South America|hCoV-19/Brazil/RJ-1056/2020|EPI ISL 456072|B.1.1.33|Brazil|2020-04-01	South America|hCoV-19/Colombia/MAG-INS-101935/2020|EPI ISL 456153|B.1.255|Colombia|2020-04-22	0.0002692807	South America
South America|hCoV-19/Colombia/MAG-GVI-93457/2020|EPI ISL 447778|B.1.255|Colombia|2020-04-01	South America|hCoV-19/Colombia/MAG-INS-101935/2020|EPI ISL 456153|B.1.255|Colombia|2020-04-22	0.0000673069	South America
South America|hCoV-19/Colombia/VAC-GVI-93366/2020|EPI ISL 447774|B.1|Colombia|2020-04-01	South America|hCoV-19/Colombia/MAG-INS-101935/2020|EPI ISL 456153|B.1.255|Colombia|2020-04-22	0.0001009884	South America
South America|hCoV-19/Colombia/ANT-GUV-92250/2020|EPI ISL 447766|B.1|Colombia|2020-04-01	South America|hCoV-19/Colombia/MAG-INS-101935/2020|EPI ISL 456153|B.1.255|Colombia|2020-04-22	0.0001009884	South America
South America|hCoV-19/Colombia/VAC-GVI-93467/2020|EPI ISL 447779|B.1.1|Colombia|2020-04-01	South America|hCoV-19/Colombia/MAG-INS-101935/2020|EPI ISL 456153|B.1.255|Colombia|2020-04-22	0.0002356948	South America
South America|hCoV-19/Colombia/MAG-GVI-93450/2020|EPI ISL 447777|B.1.255|Colombia|2020-04-01	South America|hCoV-19/Colombia/MAG-INS-101935/2020|EPI ISL 456153|B.1.255|Colombia|2020-04-22	0.0000336715	South America
South America|hCoV-19/Colombia/VAC-GVI-93470/2020|EPI ISL 447780|B.1|Colombia|2020-04-01	South America|hCoV-19/Colombia/MAG-INS-101935/2020|EPI ISL 456153|B.1.255|Colombia|2020-04-22	0.0001347439	South America
South America|hCoV-19/Colombia/VAC-GVI-93381/2020|EPI ISL 447775|B.1|Colombia|2020-04-01	South America|hCoV-19/Colombia/MAG-INS-101935/2020|EPI ISL 456153|B.1.255|Colombia|2020-04-22	0.0001010598	South America
South America|hCoV-19/Peru/LAM-INS-034/2020|EPI ISL 491459|C.14|Peru|2020-04-01	South America|hCoV-19/Colombia/MAG-INS-101935/2020|EPI ISL 456153|B.1.255|Colombia|2020-04-22	0.0004067105	South America
South America|hCoV-19/Peru/LIM-INS-060/2020|EPI ISL 524473|B.1.1|Peru|2020-04-01	South America|hCoV-19/Colombia/MAG-INS-101935/2020|EPI ISL 456153|B.1.255|Colombia|2020-04-22	0.0002711091	South America
South America|hCoV-19/Peru/LAM-INS-038/2020|EPI ISL 491461|C.14|Peru|2020-04-01	South America|hCoV-19/Colombia/MAG-INS-101935/2020|EPI ISL 456153|B.1.255|Colombia|2020-04-22	0.0004406336	South America
South America|hCoV-19/Peru/LAM-INS-035/2020|EPI ISL 491460|B.1.1.1|Peru|2020-04-01	South America|hCoV-19/Colombia/MAG-INS-101935/2020|EPI ISL 456153|B.1.255|Colombia|2020-04-22	0.0004067105	South America
South America|hCoV-19/Peru/CAJ-INS-057/2020|EPI ISL 517713|B.1.1.1|Peru|2020-04-01	South America|hCoV-19/Colombia/MAG-INS-101935/2020|EPI ISL 456153|B.1.255|Colombia|2020-04-22	0.0003728097	South America
South America|hCoV-19/Chile/RM-ISPCH-53/2020|EPI ISL 449800|B.1.5|Chile|2020-04-01	South America|hCoV-19/Colombia/MAG-INS-101935/2020|EPI ISL 456153|B.1.255|Colombia|2020-04-22	0.0005388654	South America
South America|hCoV-19/Brazil/RJ-1058/2020|EPI ISL 456073|B.1.1.33|Brazil|2020-04-01	South America|hCoV-19/Colombia/MAG-INS-101935/2020|EPI ISL 456153|B.1.255|Colombia|2020-04-22	0.0003030841	South America
South America|hCoV-19/Colombia/VAC-GVI-93352/2020|EPI ISL 447771|B.1|Colombia|2020-04-01	South America|hCoV-19/Colombia/MAG-INS-101935/2020|EPI ISL 456153|B.1.255|Colombia|2020-04-22	0.0001010020	South America
South America|hCoV-19/Colombia/COR-INS-95319/2020|EPI ISL 498163|B.1|Colombia|2020-04-01	South America|hCoV-19/Colombia/MAG-INS-101935/2020|EPI ISL 456153|B.1.255|Colombia|2020-04-22	0.0001009727	South America
South America|hCoV-19/Colombia/VAC-INS-96183/2020|EPI ISL 456147|B.1|Colombia|2020-04-01	South America|hCoV-19/Colombia/MAG-INS-101935/2020|EPI ISL 456153|B.1.255|Colombia|2020-04-22	0.0001346877	South America
South America|hCoV-19/Colombia/VAC-INS-96176/2020|EPI ISL 456152|B|Colombia|2020-04-01	South America|hCoV-19/Colombia/MAG-INS-101935/2020|EPI ISL 456153|B.1.255|Colombia|2020-04-22	0.0004045121	South America
South America|hCoV-19/Peru/JUN-INS-127/2020|EPI ISL 536525|B.1|Peru|2020-04-01	South America|hCoV-19/Colombia/MAG-INS-101935/2020|EPI ISL 456153|B.1.255|Colombia|2020-04-22	0.0002365118	South America
South America|hCoV-19/Colombia/ANT-GUV-92252/2020|EPI ISL 447767|B|Colombia|2020-04-01	South America|hCoV-19/Colombia/MAG-INS-101935/2020|EPI ISL 456153|B.1.255|Colombia|2020-04-22	0.0003724872	South America
South America|hCoV-19/Colombia/CUN-GVI-93301/2020|EPI ISL 447769|B.1.255|Colombia|2020-04-01	South America|hCoV-19/Colombia/MAG-INS-101935/2020|EPI ISL 456153|B.1.255|Colombia|2020-04-22	0.0001016143	South America
South America|hCoV-19/Peru/LAM-INS-170/2020|EPI ISL 536563|B.1.1.1|Peru|2020-04-01	South America|hCoV-19/Colombia/MAG-INS-101935/2020|EPI ISL 456153|B.1.255|Colombia|2020-04-22	0.0004399146	South America
South America|hCoV-19/Peru/LAM-INS-171/2020|EPI ISL 536564|B.1.5|Peru|2020-04-01	South America|hCoV-19/Colombia/MAG-INS-101935/2020|EPI ISL 456153|B.1.255|Colombia|2020-04-22	0.0003052813	South America
South America|hCoV-19/Brazil/PA-0227/2020|EPI ISL 470601|B.1.1.33|Brazil|2020-04-01	South America|hCoV-19/Colombia/MAG-INS-101935/2020|EPI ISL 456153|B.1.255|Colombia|2020-04-22	0.0003422971	South America
South America|hCoV-19/Brazil/SC-L19-CD399/2020|EPI ISL 476324|B.1.1.33|Brazil|2020-04-01	South America|hCoV-19/Colombia/MAG-INS-101935/2020|EPI ISL 456153|B.1.255|Colombia|2020-04-22	0.0002738145	South America
South America|hCoV-19/Brazil/SP-L19-CD391/2020|EPI ISL 476320|B.1.212|Brazil|2020-04-01	South America|hCoV-19/Colombia/MAG-INS-101935/2020|EPI ISL 456153|B.1.255|Colombia|2020-04-22	0.0002053310	South America
South America|hCoV-19/Brazil/RS-L19-CD390/2020|EPI ISL 476319|B.1.1.33|Brazil|2020-04-01	South America|hCoV-19/Colombia/MAG-INS-101935/2020|EPI ISL 456153|B.1.255|Colombia|2020-04-22	0.0003422953	South America
South America|hCoV-19/Brazil/PA-0229/2020|EPI ISL 470603|B.1.1.1|Brazil|2020-04-01	South America|hCoV-19/Colombia/MAG-INS-101935/2020|EPI ISL 456153|B.1.255|Colombia|2020-04-22	0.0003765612	South America
South America|hCoV-19/Brazil/RJ-0254/2020|EPI ISL 470622|B.39|Brazil|2020-04-01	South America|hCoV-19/Colombia/MAG-INS-101935/2020|EPI ISL 456153|B.1.255|Colombia|2020-04-22	0.0004450504	South America
South America|hCoV-19/Brazil/AM-0201/2020|EPI ISL 470568|B.1|Brazil|2020-04-01	South America|hCoV-19/Colombia/MAG-INS-101935/2020|EPI ISL 456153|B.1.255|Colombia|2020-04-22	0.0002054208	South America
South America|hCoV-19/Peru/JUN-INS-128/2020|EPI ISL 536526|B.1.5|Peru|2020-04-01	South America|hCoV-19/Colombia/MAG-INS-101935/2020|EPI ISL 456153|B.1.255|Colombia|2020-04-22	0.0002739116	South America
South America|hCoV-19/Colombia/un-CIAT-01/2020|EPI ISL 445085|B.1|Colombia|2020-04-02	South America|hCoV-19/Colombia/MAG-INS-101935/2020|EPI ISL 456153|B.1.255|Colombia|2020-04-22	0.0001346151	South America
South America|hCoV-19/Argentina/PAIS-A0016/2020|EPI ISL 430807|B.1.1|Argentina|2020-04-02	South America|hCoV-19/Colombia/MAG-INS-101935/2020|EPI ISL 456153|B.1.255|Colombia|2020-04-22	0.0002692877	South America
South America|hCoV-19/Brazil/SP-124/2020|EPI ISL 515523|B.1.1.33|Brazil|2020-04-02	South America|hCoV-19/Colombia/MAG-INS-101935/2020|EPI ISL 456153|B.1.255|Colombia|2020-04-22	0.0002692807	South America
South America|hCoV-19/Brazil/RJ-1595/2020|EPI ISL 467346|B.39|Brazil|2020-04-02	South America|hCoV-19/Colombia/MAG-INS-101935/2020|EPI ISL 456153|B.1.255|Colombia|2020-04-22	0.0006397578	South America
South America|hCoV-19/Brazil/RJ-1100/2020|EPI ISL 456075|B.1.1.33|Brazil|2020-04-02	South America|hCoV-19/Colombia/MAG-INS-101935/2020|EPI ISL 456153|B.1.255|Colombia|2020-04-22	0.0003029476	South America
South America|hCoV-19/Brazil/RJ-1574/2020|EPI ISL 467345|B.1.1.33|Brazil|2020-04-02	South America|hCoV-19/Colombia/MAG-INS-101935/2020|EPI ISL 456153|B.1.255|Colombia|2020-04-22	0.0003029476	South America
South America|hCoV-19/Brazil/RJ-1555/2020|EPI ISL 467344|B.39|Brazil|2020-04-02	South America|hCoV-19/Colombia/MAG-INS-101935/2020|EPI ISL 456153|B.1.255|Colombia|2020-04-22	0.0005050441	South America
South America|hCoV-19/Colombia/VAC-GVI-93511/2020|EPI ISL 447785|B.1|Colombia|2020-04-02	South America|hCoV-19/Colombia/MAG-INS-101935/2020|EPI ISL 456153|B.1.255|Colombia|2020-04-22	0.0001009884	South America
South America|hCoV-19/Brazil/RJ-1600/2020|EPI ISL 456082|B.1.1.33|Brazil|2020-04-02	South America|hCoV-19/Colombia/MAG-INS-101935/2020|EPI ISL 456153|B.1.255|Colombia|2020-04-22	0.0003030739	South America
South America|hCoV-19/Peru/LOR-INS-058/2020|EPI ISL 514317|B.1.1|Peru|2020-04-02	South America|hCoV-19/Colombia/MAG-INS-101935/2020|EPI ISL 456153|B.1.255|Colombia|2020-04-22	0.0002372040	South America
South America|hCoV-19/Chile/RM-ISPCH-57/2020|EPI ISL 445353|B.1.1|Chile|2020-04-02	South America|hCoV-19/Colombia/MAG-INS-101935/2020|EPI ISL 456153|B.1.255|Colombia|2020-04-22	0.0002356344	South America
South America|hCoV-19/Chile/RM-ISPCH-55/2020|EPI ISL 445351|B.40|Chile|2020-04-02	South America|hCoV-19/Colombia/MAG-INS-101935/2020|EPI ISL 456153|B.1.255|Colombia|2020-04-22	0.0004713579	South America
South America|hCoV-19/Venezuela/VEN-89312/2020|EPI ISL 476702|B.1.1|Venezuela|2020-04-02	South America|hCoV-19/Colombia/MAG-INS-101935/2020|EPI ISL 456153|B.1.255|Colombia|2020-04-22	0.0002366409	South America
South America|hCoV-19/Brazil/RJ-0255/2020|EPI ISL 470623|B.1.1.33|Brazil|2020-04-02	South America|hCoV-19/Colombia/MAG-INS-101935/2020|EPI ISL 456153|B.1.255|Colombia|2020-04-22	0.0003057983	South America
South America|hCoV-19/Brazil/AM-0203/2020|EPI ISL 470570|B.1.1.33|Brazil|2020-04-02	South America|hCoV-19/Colombia/MAG-INS-101935/2020|EPI ISL 456153|B.1.255|Colombia|2020-04-22	0.0003422882	South America
South America|hCoV-19/Brazil/GO-L19-CD413/2020|EPI ISL 476336|B.1.5|Brazil|2020-04-02	South America|hCoV-19/Colombia/MAG-INS-101935/2020|EPI ISL 456153|B.1.255|Colombia|2020-04-22	0.0001711144	South America
South America|hCoV-19/Brazil/MA-L19-CD403/2020|EPI ISL 476327|B.1.1.33|Brazil|2020-04-02	South America|hCoV-19/Colombia/MAG-INS-101935/2020|EPI ISL 456153|B.1.255|Colombia|2020-04-22	0.0002395709	South America
South America|hCoV-19/Brazil/CE-L19-CD408/2020|EPI ISL 476331|B.1.212|Brazil|2020-04-02	South America|hCoV-19/Colombia/MAG-INS-101935/2020|EPI ISL 456153|B.1.255|Colombia|2020-04-22	0.0002053381	South America
South America|hCoV-19/Brazil/CE-0206/2020|EPI ISL 470573|B.1.212|Brazil|2020-04-02	South America|hCoV-19/Colombia/MAG-INS-101935/2020|EPI ISL 456153|B.1.255|Colombia|2020-04-22	0.0002401233	South America
South America|hCoV-19/Brazil/RS-L19-CD412/2020|EPI ISL 476335|B.1.1.33|Brazil|2020-04-02	South America|hCoV-19/Colombia/MAG-INS-101935/2020|EPI ISL 456153|B.1.255|Colombia|2020-04-22	0.0002760913	South America
South America|hCoV-19/Brazil/MA-L19-CD407/2020|EPI ISL 476330|B.1.1.33|Brazil|2020-04-02	South America|hCoV-19/Colombia/MAG-INS-101935/2020|EPI ISL 456153|B.1.255|Colombia|2020-04-22	0.0003111936	South America
South America|hCoV-19/Brazil/PA-0232/2020|EPI ISL 470606|B.1.1.33|Brazil|2020-04-02	South America|hCoV-19/Colombia/MAG-INS-101935/2020|EPI ISL 456153|B.1.255|Colombia|2020-04-22	0.0003112114	South America
South America|hCoV-19/Brazil/AM-0204/2020|EPI ISL 470571|B.1|Brazil|2020-04-02	South America|hCoV-19/Colombia/MAG-INS-101935/2020|EPI ISL 456153|B.1.255|Colombia|2020-04-22	0.0001743536	South America
South America|hCoV-19/Brazil/SP-L20-CD416/2020|EPI ISL 476351|B.1.1.33|Brazil|2020-04-02	South America|hCoV-19/Colombia/MAG-INS-101935/2020|EPI ISL 456153|B.1.255|Colombia|2020-04-22	0.0003138257	South America
South America|hCoV-19/Brazil/GO-L19-CD410/2020|EPI ISL 476333|B.1.5|Brazil|2020-04-02	South America|hCoV-19/Colombia/MAG-INS-101935/2020|EPI ISL 456153|B.1.255|Colombia|2020-04-22	0.0001395147	South America
South America|hCoV-19/Brazil/SP-L22-CD475/2020|EPI ISL 476374|B.1.1.33|Brazil|2020-04-02	South America|hCoV-19/Colombia/MAG-INS-101935/2020|EPI ISL 456153|B.1.255|Colombia|2020-04-22	0.0003140226	South America
South America|hCoV-19/Colombia/VAC-GVI-93476/2020|EPI ISL 447782|B.1|Colombia|2020-04-02	South America|hCoV-19/Colombia/MAG-INS-101935/2020|EPI ISL 456153|B.1.255|Colombia|2020-04-22	0.0001051575	South America
South America|hCoV-19/Colombia/VAC-GVI-93496/2020|EPI ISL 447784|B.1|Colombia|2020-04-02	South America|hCoV-19/Colombia/MAG-INS-101935/2020|EPI ISL 456153|B.1.255|Colombia|2020-04-22	0.0001054865	South America
South America|hCoV-19/Brazil/AP-IEC-162620/2020|EPI ISL 524792|B.1.1.33|Brazil|2020-04-03	South America|hCoV-19/Colombia/MAG-INS-101935/2020|EPI ISL 456153|B.1.255|Colombia|2020-04-22	0.0003029475	South America
South America|hCoV-19/Brazil/SP-177/2020|EPI ISL 523973|B.1.1.33|Brazil|2020-04-03	South America|hCoV-19/Colombia/MAG-INS-101935/2020|EPI ISL 456153|B.1.255|Colombia|2020-04-22	0.0003366159	South America
South America|hCoV-19/Argentina/PAIS-A0017/2020|EPI ISL 430808|B.1.1.1|Argentina|2020-04-03	South America|hCoV-19/Colombia/MAG-INS-101935/2020|EPI ISL 456153|B.1.255|Colombia|2020-04-22	0.0004040052	South America
South America|hCoV-19/Brazil/AP-IEC-162741/2020|EPI ISL 458138|B.1.1.33|Brazil|2020-04-03	South America|hCoV-19/Colombia/MAG-INS-101935/2020|EPI ISL 456153|B.1.255|Colombia|2020-04-22	0.0003366159	South America
South America|hCoV-19/Colombia/VAC-GVI-93534/2020|EPI ISL 447786|B.1|Colombia|2020-04-03	South America|hCoV-19/Colombia/MAG-INS-101935/2020|EPI ISL 456153|B.1.255|Colombia|2020-04-22	0.0001009578	South America
South America|hCoV-19/Colombia/VAC-GVI-93538/2020|EPI ISL 447790|B.1|Colombia|2020-04-03	South America|hCoV-19/Colombia/MAG-INS-101935/2020|EPI ISL 456153|B.1.255|Colombia|2020-04-22	0.0001683372	South America
South America|hCoV-19/Colombia/VAC-GVI-93537/2020|EPI ISL 447789|B.1.1|Colombia|2020-04-03	South America|hCoV-19/Colombia/MAG-INS-101935/2020|EPI ISL 456153|B.1.255|Colombia|2020-04-22	0.0003367292	South America
South America|hCoV-19/Brazil/RJ-1402/2020|EPI ISL 456079|B.1.1.33|Brazil|2020-04-03	South America|hCoV-19/Colombia/MAG-INS-101935/2020|EPI ISL 456153|B.1.255|Colombia|2020-04-22	0.0003030598	South America
South America|hCoV-19/Colombia/VAC-GVI-97210/2020|EPI ISL 447794|B.1.1|Colombia|2020-04-03	South America|hCoV-19/Colombia/MAG-INS-101935/2020|EPI ISL 456153|B.1.255|Colombia|2020-04-22	0.0002694217	South America
South America|hCoV-19/Colombia/VAC-GVI-97203/2020|EPI ISL 447793|B.1|Colombia|2020-04-03	South America|hCoV-19/Colombia/MAG-INS-101935/2020|EPI ISL 456153|B.1.255|Colombia|2020-04-22	0.0001010156	South America
South America|hCoV-19/Colombia/VAC-GVI-97161/2020|EPI ISL 447791|B.1|Colombia|2020-04-03	South America|hCoV-19/Colombia/MAG-INS-101935/2020|EPI ISL 456153|B.1.255|Colombia|2020-04-22	0.0001010598	South America
South America|hCoV-19/Chile/RM-ISPCH-76/2020|EPI ISL 445373|B.1.1.33|Chile|2020-04-03	South America|hCoV-19/Colombia/MAG-INS-101935/2020|EPI ISL 456153|B.1.255|Colombia|2020-04-22	0.0003029680	South America
South America|hCoV-19/Colombia/CUN-INS-96791/2020|EPI ISL 498167|B.1|Colombia|2020-04-03	South America|hCoV-19/Colombia/MAG-INS-101935/2020|EPI ISL 456153|B.1.255|Colombia|2020-04-22	0.0001009727	South America
South America|hCoV-19/Colombia/VAC-GVI-97181/2020|EPI ISL 447792|B.1.255|Colombia|2020-04-03	South America|hCoV-19/Colombia/MAG-INS-101935/2020|EPI ISL 456153|B.1.255|Colombia|2020-04-22	0.0001683429	South America
South America|hCoV-19/Brazil/RJ-0256/2020|EPI ISL 470624|B.1.1.33|Brazil|2020-04-03	South America|hCoV-19/Colombia/MAG-INS-101935/2020|EPI ISL 456153|B.1.255|Colombia|2020-04-22	0.0003737802	South America
South America|hCoV-19/Brazil/MG-0219/2020|EPI ISL 470585|B.1.1.33|Brazil|2020-04-03	South America|hCoV-19/Colombia/MAG-INS-101935/2020|EPI ISL 456153|B.1.255|Colombia|2020-04-22	0.0002738052	South America
South America|hCoV-19/Brazil/SP-L19-CD409/2020|EPI ISL 476332|B.1.1.33|Brazil|2020-04-03	South America|hCoV-19/Colombia/MAG-INS-101935/2020|EPI ISL 456153|B.1.255|Colombia|2020-04-22	0.0003080483	South America
South America|hCoV-19/Brazil/SP-L20-CD415/2020|EPI ISL 476350|B.1.1.33|Brazil|2020-04-03	South America|hCoV-19/Colombia/MAG-INS-101935/2020|EPI ISL 456153|B.1.255|Colombia|2020-04-22	0.0003080588	South America
South America|hCoV-19/Brazil/GO-0209/2020|EPI ISL 470576|B.1.5|Brazil|2020-04-03	South America|hCoV-19/Colombia/MAG-INS-101935/2020|EPI ISL 456153|B.1.255|Colombia|2020-04-22	0.0001368988	South America
South America|hCoV-19/Brazil/PE-L20-CD432/2020|EPI ISL 476359|B.1.1|Brazil|2020-04-03	South America|hCoV-19/Colombia/MAG-INS-101935/2020|EPI ISL 456153|B.1.255|Colombia|2020-04-22	0.0002053868	South America
South America|hCoV-19/Brazil/PA-0237/2020|EPI ISL 470611|B.1.1.33|Brazil|2020-04-03	South America|hCoV-19/Colombia/MAG-INS-101935/2020|EPI ISL 456153|B.1.255|Colombia|2020-04-22	0.0003457744	South America
South America|hCoV-19/Brazil/PA-0235/2020|EPI ISL 470609|B.1.1.33|Brazil|2020-04-03	South America|hCoV-19/Colombia/MAG-INS-101935/2020|EPI ISL 456153|B.1.255|Colombia|2020-04-22	0.0003112114	South America
South America|hCoV-19/Brazil/SP-L1-CAMPI8/2020|EPI ISL 476170|B.1.1.33|Brazil|2020-04-03	South America|hCoV-19/Colombia/MAG-INS-101935/2020|EPI ISL 456153|B.1.255|Colombia|2020-04-22	0.0002788918	South America
South America|hCoV-19/Brazil/SP-L20-CD418/2020|EPI ISL 476352|B.1.1.33|Brazil|2020-04-03	South America|hCoV-19/Colombia/MAG-INS-101935/2020|EPI ISL 456153|B.1.255|Colombia|2020-04-22	0.0003502177	South America
South America|hCoV-19/Brazil/SP-131/2020|EPI ISL 471543|B.1.5|Brazil|2020-04-04	South America|hCoV-19/Colombia/MAG-INS-101935/2020|EPI ISL 456153|B.1.255|Colombia|2020-04-22	0.0001682849	South America
South America|hCoV-19/Chile/RM-ISPCH-79/2020|EPI ISL 445376|B.1|Chile|2020-04-04	South America|hCoV-19/Colombia/MAG-INS-101935/2020|EPI ISL 456153|B.1.255|Colombia|2020-04-22	0.0003029413	South America
South America|hCoV-19/Chile/RM-ISPCH-78/2020|EPI ISL 445375|B.1.1.1|Chile|2020-04-04	South America|hCoV-19/Colombia/MAG-INS-101935/2020|EPI ISL 456153|B.1.255|Colombia|2020-04-22	0.0003702953	South America
South America|hCoV-19/Colombia/CUN-GVI-97718/2020|EPI ISL 447800|B.1.255|Colombia|2020-04-04	South America|hCoV-19/Colombia/MAG-INS-101935/2020|EPI ISL 456153|B.1.255|Colombia|2020-04-22	0.0000336511	South America
South America|hCoV-19/Colombia/NAR-GVI-97417/2020|EPI ISL 447798|B.1.1|Colombia|2020-04-04	South America|hCoV-19/Colombia/MAG-INS-101935/2020|EPI ISL 456153|B.1.255|Colombia|2020-04-22	0.0002356234	South America
South America|hCoV-19/Brazil/RJ-1830/2020|EPI ISL 541349|B.1.1.33|Brazil|2020-04-04	South America|hCoV-19/Colombia/MAG-INS-101935/2020|EPI ISL 456153|B.1.255|Colombia|2020-04-22	0.0003366430	South America
South America|hCoV-19/Colombia/VAC-GVI-97321/2020|EPI ISL 447796|B.1.1|Colombia|2020-04-04	South America|hCoV-19/Colombia/MAG-INS-101935/2020|EPI ISL 456153|B.1.255|Colombia|2020-04-22	0.0002356850	South America
South America|hCoV-19/Colombia/VAC-GVI-97212/2020|EPI ISL 447795|B.1|Colombia|2020-04-04	South America|hCoV-19/Colombia/MAG-INS-101935/2020|EPI ISL 456153|B.1.255|Colombia|2020-04-22	0.0001683032	South America
South America|hCoV-19/Colombia/MET-GVI-97782/2020|EPI ISL 447803|B.1.1|Colombia|2020-04-04	South America|hCoV-19/Colombia/MAG-INS-101935/2020|EPI ISL 456153|B.1.255|Colombia|2020-04-22	0.0002693512	South America
South America|hCoV-19/Colombia/MET-GVI-97769/2020|EPI ISL 447802|B.1.1|Colombia|2020-04-04	South America|hCoV-19/Colombia/MAG-INS-101935/2020|EPI ISL 456153|B.1.255|Colombia|2020-04-22	0.0002020060	South America
South America|hCoV-19/Colombia/RIS-GVI-98006/2020|EPI ISL 447809|B.1.3|Colombia|2020-04-04	South America|hCoV-19/Colombia/MAG-INS-101935/2020|EPI ISL 456153|B.1.255|Colombia|2020-04-22	0.0002356715	South America
South America|hCoV-19/Colombia/BOY-GVI-97349/2020|EPI ISL 447797|B.1.255|Colombia|2020-04-04	South America|hCoV-19/Colombia/MAG-INS-101935/2020|EPI ISL 456153|B.1.255|Colombia|2020-04-22	0.0001009850	South America
South America|hCoV-19/Colombia/MET-GVI-97783/2020|EPI ISL 447804|B.1.1|Colombia|2020-04-04	South America|hCoV-19/Colombia/MAG-INS-101935/2020|EPI ISL 456153|B.1.255|Colombia|2020-04-22	0.0002693784	South America
South America|hCoV-19/Chile/RM-ISPCH-77/2020|EPI ISL 445374|B.1.1.1|Chile|2020-04-04	South America|hCoV-19/Colombia/MAG-INS-101935/2020|EPI ISL 456153|B.1.255|Colombia|2020-04-22	0.0003703078	South America
South America|hCoV-19/Chile/BI-ISPCH-4/2020|EPI ISL 445378|B.1.1|Chile|2020-04-04	South America|hCoV-19/Colombia/MAG-INS-101935/2020|EPI ISL 456153|B.1.255|Colombia|2020-04-22	0.0002356295	South America
South America|hCoV-19/Brazil/RJ-1862/2020|EPI ISL 541350|B.1.1.33|Brazil|2020-04-04	South America|hCoV-19/Colombia/MAG-INS-101935/2020|EPI ISL 456153|B.1.255|Colombia|2020-04-22	0.0003029923	South America
South America|hCoV-19/Brazil/RJ-1783/2020|EPI ISL 541347|B.1.1.33|Brazil|2020-04-04	South America|hCoV-19/Colombia/MAG-INS-101935/2020|EPI ISL 456153|B.1.255|Colombia|2020-04-22	0.0003033560	South America
South America|hCoV-19/Argentina/PAIS-A0018/2020|EPI ISL 430809|B.1.1.1|Argentina|2020-04-04	South America|hCoV-19/Colombia/MAG-INS-101935/2020|EPI ISL 456153|B.1.255|Colombia|2020-04-22	0.0004047083	South America
South America|hCoV-19/Brazil/MG-0220/2020|EPI ISL 470586|B.1.1.33|Brazil|2020-04-04	South America|hCoV-19/Colombia/MAG-INS-101935/2020|EPI ISL 456153|B.1.255|Colombia|2020-04-22	0.0003765175	South America
South America|hCoV-19/Brazil/GO-0210/2020|EPI ISL 470577|B.1.1.33|Brazil|2020-04-04	South America|hCoV-19/Colombia/MAG-INS-101935/2020|EPI ISL 456153|B.1.255|Colombia|2020-04-22	0.0002738239	South America
South America|hCoV-19/Chile/RM-ISPCH-74/2020|EPI ISL 445370|B.1.1.33|Chile|2020-04-05	South America|hCoV-19/Colombia/MAG-INS-101935/2020|EPI ISL 456153|B.1.255|Colombia|2020-04-22	0.0002692807	South America
South America|hCoV-19/Chile/RM-ISPCH-80/2020|EPI ISL 445377|B.1.1|Chile|2020-04-05	South America|hCoV-19/Colombia/MAG-INS-101935/2020|EPI ISL 456153|B.1.255|Colombia|2020-04-22	0.0002356154	South America
South America|hCoV-19/Brazil/RJ-1870/2020|EPI ISL 541351|B.1|Brazil|2020-04-05	South America|hCoV-19/Colombia/MAG-INS-101935/2020|EPI ISL 456153|B.1.255|Colombia|2020-04-22	0.0001346504	South America
South America|hCoV-19/Colombia/RIS-GVI-98011/2020|EPI ISL 447810|B.1.3|Colombia|2020-04-05	South America|hCoV-19/Colombia/MAG-INS-101935/2020|EPI ISL 456153|B.1.255|Colombia|2020-04-22	0.0002693156	South America
South America|hCoV-19/Colombia/CUN-GVI-98087/2020|EPI ISL 447812|B.1.255|Colombia|2020-04-05	South America|hCoV-19/Colombia/MAG-INS-101935/2020|EPI ISL 456153|B.1.255|Colombia|2020-04-22	0.0000336568	South America
South America|hCoV-19/Colombia/CUN-GVI-98290/2020|EPI ISL 447813|B.1.255|Colombia|2020-04-05	South America|hCoV-19/Colombia/MAG-INS-101935/2020|EPI ISL 456153|B.1.255|Colombia|2020-04-22	0.0001346629	South America
South America|hCoV-19/Brazil/SP-L22-CD487/2020|EPI ISL 476383|B.1.1.33|Brazil|2020-04-05	South America|hCoV-19/Colombia/MAG-INS-101935/2020|EPI ISL 456153|B.1.255|Colombia|2020-04-22	0.0002738052	South America
South America|hCoV-19/Colombia/HUI-GVI-98032/2020|EPI ISL 447811|B.1.5|Colombia|2020-04-05	South America|hCoV-19/Colombia/MAG-INS-101935/2020|EPI ISL 456153|B.1.255|Colombia|2020-04-22	0.0001045034	South America
South America|hCoV-19/Brazil/MG-0221/2020|EPI ISL 470587|B.1.1.33|Brazil|2020-04-05	South America|hCoV-19/Colombia/MAG-INS-101935/2020|EPI ISL 456153|B.1.255|Colombia|2020-04-22	0.0003486738	South America
South America|hCoV-19/Brazil/MA-IEC-163069/2020|EPI ISL 458149|B.1.1.33|Brazil|2020-04-06	South America|hCoV-19/Colombia/MAG-INS-101935/2020|EPI ISL 456153|B.1.255|Colombia|2020-04-22	0.0004039670	South America
South America|hCoV-19/Brazil/RJ-1466/2020|EPI ISL 456081|B.1.1.33|Brazil|2020-04-06	South America|hCoV-19/Colombia/MAG-INS-101935/2020|EPI ISL 456153|B.1.255|Colombia|2020-04-22	0.0002693805	South America
South America|hCoV-19/Brazil/RJ-1464/2020|EPI ISL 456080|B.1.1.33|Brazil|2020-04-06	South America|hCoV-19/Colombia/MAG-INS-101935/2020|EPI ISL 456153|B.1.255|Colombia|2020-04-22	0.0003030676	South America
South America|hCoV-19/Chile/RM-ISPCH-73/2020|EPI ISL 445369|B.1.1.33|Chile|2020-04-06	South America|hCoV-19/Colombia/MAG-INS-101935/2020|EPI ISL 456153|B.1.255|Colombia|2020-04-22	0.0003029578	South America
South America|hCoV-19/Brazil/RJ-1798/2020|EPI ISL 541348|B.1.1.33|Brazil|2020-04-06	South America|hCoV-19/Colombia/MAG-INS-101935/2020|EPI ISL 456153|B.1.255|Colombia|2020-04-22	0.0003029680	South America
South America|hCoV-19/Brazil/PE-IAM215/2020|EPI ISL 500471|B.1.1|Brazil|2020-04-06	South America|hCoV-19/Colombia/MAG-INS-101935/2020|EPI ISL 456153|B.1.255|Colombia|2020-04-22	0.0002717939	South America
