## Supplementary material for "Epidemiology and genetic diversity of SARS-CoV-2 lineages circulating in Africa": Pairwise distance: ContinentsPairwiseDistance.csv (part 968 of 1021)

Species 1	Species 2	Dist	Continent
South America|hCoV-19/Brazil/RJ-0257/2020|EPI ISL 470625|B.1.1.33|Brazil|2020-04-06	South America|hCoV-19/Colombia/MAG-INS-101935/2020|EPI ISL 456153|B.1.255|Colombia|2020-04-22	0.0002717959	South America
South America|hCoV-19/Colombia/SAN-INS-94514/2020|EPI ISL 456156|B.1.1|Colombia|2020-04-06	South America|hCoV-19/Colombia/MAG-INS-101935/2020|EPI ISL 456153|B.1.255|Colombia|2020-04-22	0.0002047070	South America
South America|hCoV-19/Colombia/VAC-GVI-97223/2020|EPI ISL 447814|B.1.5|Colombia|2020-04-06	South America|hCoV-19/Colombia/MAG-INS-101935/2020|EPI ISL 456153|B.1.255|Colombia|2020-04-22	0.0001708720	South America
South America|hCoV-19/Brazil/MG-0222/2020|EPI ISL 470588|B.1.1.33|Brazil|2020-04-06	South America|hCoV-19/Colombia/MAG-INS-101935/2020|EPI ISL 456153|B.1.255|Colombia|2020-04-22	0.0004450439	South America
South America|hCoV-19/Brazil/SP-L20-CD436/2020|EPI ISL 476362|B.1.1.33|Brazil|2020-04-06	South America|hCoV-19/Colombia/MAG-INS-101935/2020|EPI ISL 456153|B.1.255|Colombia|2020-04-22	0.0003163892	South America
South America|hCoV-19/Ecuador/USFQ-128/2020|EPI ISL 491933|B.1.5|Ecuador|2020-04-07	South America|hCoV-19/Colombia/MAG-INS-101935/2020|EPI ISL 456153|B.1.255|Colombia|2020-04-22	0.0002019369	South America
South America|hCoV-19/Ecuador/USFQ-129/2020|EPI ISL 491934|B.1.1.10|Ecuador|2020-04-07	South America|hCoV-19/Colombia/MAG-INS-101935/2020|EPI ISL 456153|B.1.255|Colombia|2020-04-22	0.0002692877	South America
South America|hCoV-19/Argentina/PAIS-A0019/2020|EPI ISL 430810|B.1.3|Argentina|2020-04-07	South America|hCoV-19/Colombia/MAG-INS-101935/2020|EPI ISL 456153|B.1.255|Colombia|2020-04-22	0.0002692612	South America
South America|hCoV-19/Colombia/COR-GVI-97517/2020|EPI ISL 447816|B.1|Colombia|2020-04-07	South America|hCoV-19/Colombia/MAG-INS-101935/2020|EPI ISL 456153|B.1.255|Colombia|2020-04-22	0.0002020729	South America
South America|hCoV-19/Brazil/PE-IAM89/2020|EPI ISL 500486|B.1.1|Brazil|2020-04-07	South America|hCoV-19/Colombia/MAG-INS-101935/2020|EPI ISL 456153|B.1.255|Colombia|2020-04-22	0.0002019856	South America
South America|hCoV-19/Brazil/PE-IAM10/2020|EPI ISL 500461|B.1.1|Brazil|2020-04-07	South America|hCoV-19/Colombia/MAG-INS-101935/2020|EPI ISL 456153|B.1.255|Colombia|2020-04-22	0.0002695327	South America
South America|hCoV-19/Brazil/PE-IAM08/2020|EPI ISL 500460|B.1.1|Brazil|2020-04-07	South America|hCoV-19/Colombia/MAG-INS-101935/2020|EPI ISL 456153|B.1.255|Colombia|2020-04-22	0.0002359807	South America
South America|hCoV-19/Ecuador/USFQ-207/2020|EPI ISL 527819|B.1.1|Ecuador|2020-04-07	South America|hCoV-19/Colombia/MAG-INS-101935/2020|EPI ISL 456153|B.1.255|Colombia|2020-04-22	0.0002709218	South America
South America|hCoV-19/Brazil/RJ-0259/2020|EPI ISL 470626|B.1.1.33|Brazil|2020-04-07	South America|hCoV-19/Colombia/MAG-INS-101935/2020|EPI ISL 456153|B.1.255|Colombia|2020-04-22	0.0003737195	South America
South America|hCoV-19/Brazil/RJ-0260/2020|EPI ISL 470627|B.1.1.33|Brazil|2020-04-07	South America|hCoV-19/Colombia/MAG-INS-101935/2020|EPI ISL 456153|B.1.255|Colombia|2020-04-22	0.0004077032	South America
South America|hCoV-19/Brazil/PE-IAM226/2020|EPI ISL 500474|B.1.1|Brazil|2020-04-07	South America|hCoV-19/Colombia/MAG-INS-101935/2020|EPI ISL 456153|B.1.255|Colombia|2020-04-22	0.0003061974	South America
South America|hCoV-19/Brazil/SP-L1-CAMPI13/2020|EPI ISL 476155|B.1.1.33|Brazil|2020-04-07	South America|hCoV-19/Colombia/MAG-INS-101935/2020|EPI ISL 456153|B.1.255|Colombia|2020-04-22	0.0002738144	South America
South America|hCoV-19/Brazil/PE-IAM18/2020|EPI ISL 500868|B.1.1|Brazil|2020-04-07	South America|hCoV-19/Colombia/MAG-INS-101935/2020|EPI ISL 456153|B.1.255|Colombia|2020-04-22	0.0002746225	South America
South America|hCoV-19/Brazil/PE-IAM17/2020|EPI ISL 500866|B.1.1|Brazil|2020-04-07	South America|hCoV-19/Colombia/MAG-INS-101935/2020|EPI ISL 456153|B.1.255|Colombia|2020-04-22	0.0002764573	South America
South America|hCoV-19/Brazil/PE-IAM16/2020|EPI ISL 500865|B.1.1|Brazil|2020-04-07	South America|hCoV-19/Colombia/MAG-INS-101935/2020|EPI ISL 456153|B.1.255|Colombia|2020-04-22	0.0002779711	South America
South America|hCoV-19/Brazil/PE-IAM19/2020|EPI ISL 500467|B.1|Brazil|2020-04-07	South America|hCoV-19/Colombia/MAG-INS-101935/2020|EPI ISL 456153|B.1.255|Colombia|2020-04-22	0.0003484167	South America
South America|hCoV-19/Brazil/SP-138/2020|EPI ISL 468305|B.1.1|Brazil|2020-04-08	South America|hCoV-19/Colombia/MAG-INS-101935/2020|EPI ISL 456153|B.1.255|Colombia|2020-04-22	0.0003366629	South America
South America|hCoV-19/Brazil/RJ-INCA-C06/2020|EPI ISL 513513|B.1.1.33|Brazil|2020-04-08	South America|hCoV-19/Colombia/MAG-INS-101935/2020|EPI ISL 456153|B.1.255|Colombia|2020-04-22	0.0003366159	South America
South America|hCoV-19/Brazil/PE-IAM84/2020|EPI ISL 500484|B.1.1|Brazil|2020-04-08	South America|hCoV-19/Colombia/MAG-INS-101935/2020|EPI ISL 456153|B.1.255|Colombia|2020-04-22	0.0002356154	South America
South America|hCoV-19/Brazil/RJ-1702/2020|EPI ISL 456087|B.1.1.33|Brazil|2020-04-08	South America|hCoV-19/Colombia/MAG-INS-101935/2020|EPI ISL 456153|B.1.255|Colombia|2020-04-22	0.0003030598	South America
South America|hCoV-19/Brazil/RJ-1690/2020|EPI ISL 456084|B.1.1.33|Brazil|2020-04-08	South America|hCoV-19/Colombia/MAG-INS-101935/2020|EPI ISL 456153|B.1.255|Colombia|2020-04-22	0.0003704325	South America
South America|hCoV-19/Brazil/RJ-1701/2020|EPI ISL 456086|B.1.1.33|Brazil|2020-04-08	South America|hCoV-19/Colombia/MAG-INS-101935/2020|EPI ISL 456153|B.1.255|Colombia|2020-04-22	0.0003367406	South America
South America|hCoV-19/Brazil/RJ-1691/2020|EPI ISL 456085|B.1.1.33|Brazil|2020-04-08	South America|hCoV-19/Colombia/MAG-INS-101935/2020|EPI ISL 456153|B.1.255|Colombia|2020-04-22	0.0002693805	South America
South America|hCoV-19/Peru/LAM-INS-044/2020|EPI ISL 514265|B.1.1.1|Peru|2020-04-08	South America|hCoV-19/Colombia/MAG-INS-101935/2020|EPI ISL 456153|B.1.255|Colombia|2020-04-22	0.0003728097	South America
South America|hCoV-19/Brazil/PE-IAM30/2020|EPI ISL 500477|B.1.1|Brazil|2020-04-08	South America|hCoV-19/Colombia/MAG-INS-101935/2020|EPI ISL 456153|B.1.255|Colombia|2020-04-22	0.0002357503	South America
South America|hCoV-19/Brazil/PE-IAM29/2020|EPI ISL 500872|B.1.1|Brazil|2020-04-08	South America|hCoV-19/Colombia/MAG-INS-101935/2020|EPI ISL 456153|B.1.255|Colombia|2020-04-22	0.0002697654	South America
South America|hCoV-19/Brazil/PE-IAM221/2020|EPI ISL 500473|B.1.1|Brazil|2020-04-08	South America|hCoV-19/Colombia/MAG-INS-101935/2020|EPI ISL 456153|B.1.255|Colombia|2020-04-22	0.0002027841	South America
South America|hCoV-19/Brazil/PE-IAM48/2020|EPI ISL 500482|B.1.1|Brazil|2020-04-08	South America|hCoV-19/Colombia/MAG-INS-101935/2020|EPI ISL 456153|B.1.255|Colombia|2020-04-22	0.0002367528	South America
South America|hCoV-19/Brazil/PE-IAM87/2020|EPI ISL 500485|B.1.1|Brazil|2020-04-08	South America|hCoV-19/Colombia/MAG-INS-101935/2020|EPI ISL 456153|B.1.255|Colombia|2020-04-22	0.0002369549	South America
South America|hCoV-19/Brazil/PE-IAM39/2020|EPI ISL 500481|B.1.1|Brazil|2020-04-08	South America|hCoV-19/Colombia/MAG-INS-101935/2020|EPI ISL 456153|B.1.255|Colombia|2020-04-22	0.0004070053	South America
South America|hCoV-19/Brazil/PE-IAM273/2020|EPI ISL 500476|B.1.1|Brazil|2020-04-08	South America|hCoV-19/Colombia/MAG-INS-101935/2020|EPI ISL 456153|B.1.255|Colombia|2020-04-22	0.0002737488	South America
South America|hCoV-19/Brazil/SP-L1-CAMPI16/2020|EPI ISL 476158|B.1.1.33|Brazil|2020-04-08	South America|hCoV-19/Colombia/MAG-INS-101935/2020|EPI ISL 456153|B.1.255|Colombia|2020-04-22	0.0003080456	South America
South America|hCoV-19/Brazil/MG-0289/2020|EPI ISL 470594|B.1.1.33|Brazil|2020-04-08	South America|hCoV-19/Colombia/MAG-INS-101935/2020|EPI ISL 456153|B.1.255|Colombia|2020-04-22	0.0004449836	South America
South America|hCoV-19/Brazil/RJ-0261/2020|EPI ISL 470628|B.1.1.33|Brazil|2020-04-08	South America|hCoV-19/Colombia/MAG-INS-101935/2020|EPI ISL 456153|B.1.255|Colombia|2020-04-22	0.0002740584	South America
South America|hCoV-19/Brazil/AP-IEC-163359/2020|EPI ISL 524795|B.1.1.33|Brazil|2020-04-09	South America|hCoV-19/Colombia/MAG-INS-101935/2020|EPI ISL 456153|B.1.255|Colombia|2020-04-22	0.0002692807	South America
South America|hCoV-19/Brazil/RJ-1901/2020|EPI ISL 456089|B.1.1.33|Brazil|2020-04-09	South America|hCoV-19/Colombia/MAG-INS-101935/2020|EPI ISL 456153|B.1.255|Colombia|2020-04-22	0.0003704498	South America
South America|hCoV-19/Brazil/RJ-1902/2020|EPI ISL 456090|B.1.1.33|Brazil|2020-04-09	South America|hCoV-19/Colombia/MAG-INS-101935/2020|EPI ISL 456153|B.1.255|Colombia|2020-04-22	0.0003704401	South America
South America|hCoV-19/Brazil/RJ-1921/2020|EPI ISL 456091|B.1.1.33|Brazil|2020-04-09	South America|hCoV-19/Colombia/MAG-INS-101935/2020|EPI ISL 456153|B.1.255|Colombia|2020-04-22	0.0003367650	South America
South America|hCoV-19/Colombia/MET-INS-95637/2020|EPI ISL 498164|B.1.1|Colombia|2020-04-09	South America|hCoV-19/Colombia/MAG-INS-101935/2020|EPI ISL 456153|B.1.255|Colombia|2020-04-22	0.0002019788	South America
South America|hCoV-19/Colombia/RIS-INS-95663/2020|EPI ISL 498165|B.1.5|Colombia|2020-04-09	South America|hCoV-19/Colombia/MAG-INS-101935/2020|EPI ISL 456153|B.1.255|Colombia|2020-04-22	0.0001682997	South America
South America|hCoV-19/Brazil/PE-IAM138/2020|EPI ISL 500463|B|Brazil|2020-04-09	South America|hCoV-19/Colombia/MAG-INS-101935/2020|EPI ISL 456153|B.1.255|Colombia|2020-04-22	0.0002695152	South America
South America|hCoV-19/Colombia/COR-GVI-97527/2020|EPI ISL 447817|B.1.255|Colombia|2020-04-09	South America|hCoV-19/Colombia/MAG-INS-101935/2020|EPI ISL 456153|B.1.255|Colombia|2020-04-22	0.0000673295	South America
South America|hCoV-19/Brazil/PE-IAM103/2020|EPI ISL 500462|B.1.1|Brazil|2020-04-09	South America|hCoV-19/Colombia/MAG-INS-101935/2020|EPI ISL 456153|B.1.255|Colombia|2020-04-22	0.0002366808	South America
South America|hCoV-19/Brazil/RJ-0262/2020|EPI ISL 470629|B.1.1.33|Brazil|2020-04-09	South America|hCoV-19/Colombia/MAG-INS-101935/2020|EPI ISL 456153|B.1.255|Colombia|2020-04-22	0.0002717776	South America
South America|hCoV-19/Brazil/PE-IAM238/2020|EPI ISL 500475|B.1.1|Brazil|2020-04-09	South America|hCoV-19/Colombia/MAG-INS-101935/2020|EPI ISL 456153|B.1.255|Colombia|2020-04-22	0.0002379617	South America
South America|hCoV-19/Brazil/PE-IAM212/2020|EPI ISL 500470|B.1.1|Brazil|2020-04-09	South America|hCoV-19/Colombia/MAG-INS-101935/2020|EPI ISL 456153|B.1.255|Colombia|2020-04-22	0.0003404587	South America
South America|hCoV-19/Brazil/PE-IAM220/2020|EPI ISL 500472|B.1.1|Brazil|2020-04-09	South America|hCoV-19/Colombia/MAG-INS-101935/2020|EPI ISL 456153|B.1.255|Colombia|2020-04-22	0.0002389507	South America
South America|hCoV-19/Brazil/SP-L1-CAMPI19/2020|EPI ISL 476160|B.1.1.33|Brazil|2020-04-09	South America|hCoV-19/Colombia/MAG-INS-101935/2020|EPI ISL 456153|B.1.255|Colombia|2020-04-22	0.0002738144	South America
South America|hCoV-19/Brazil/MG-0288/2020|EPI ISL 470593|B.1|Brazil|2020-04-09	South America|hCoV-19/Colombia/MAG-INS-101935/2020|EPI ISL 456153|B.1.255|Colombia|2020-04-22	0.0001711567	South America
South America|hCoV-19/Brazil/PE-IAM167/2020|EPI ISL 500466|B.1.1|Brazil|2020-04-09	South America|hCoV-19/Colombia/MAG-INS-101935/2020|EPI ISL 456153|B.1.255|Colombia|2020-04-22	0.0002747524	South America
South America|hCoV-19/Brazil/PE-IAM209/2020|EPI ISL 500468|B.1.1|Brazil|2020-04-09	South America|hCoV-19/Colombia/MAG-INS-101935/2020|EPI ISL 456153|B.1.255|Colombia|2020-04-22	0.0002415910	South America
South America|hCoV-19/Brazil/PE-IAM230/2020|EPI ISL 500869|B.1.1|Brazil|2020-04-09	South America|hCoV-19/Colombia/MAG-INS-101935/2020|EPI ISL 456153|B.1.255|Colombia|2020-04-22	0.0002764824	South America
South America|hCoV-19/Brazil/PE-IAM235/2020|EPI ISL 500870|B.1.1|Brazil|2020-04-09	South America|hCoV-19/Colombia/MAG-INS-101935/2020|EPI ISL 456153|B.1.255|Colombia|2020-04-22	0.0002422548	South America
South America|hCoV-19/Brazil/PE-IAM171/2020|EPI ISL 500867|B.1.1|Brazil|2020-04-09	South America|hCoV-19/Colombia/MAG-INS-101935/2020|EPI ISL 456153|B.1.255|Colombia|2020-04-22	0.0004163407	South America
South America|hCoV-19/Brazil/PE-IAM158/2020|EPI ISL 500465|B.1.1|Brazil|2020-04-09	South America|hCoV-19/Colombia/MAG-INS-101935/2020|EPI ISL 456153|B.1.255|Colombia|2020-04-22	0.0003477793	South America
South America|hCoV-19/Brazil/PE-IAM211/2020|EPI ISL 500469|B.1.1|Brazil|2020-04-09	South America|hCoV-19/Colombia/MAG-INS-101935/2020|EPI ISL 456153|B.1.255|Colombia|2020-04-22	0.0002784893	South America
South America|hCoV-19/Brazil/PE-IAM139/2020|EPI ISL 500464|B.1.1|Brazil|2020-04-09	South America|hCoV-19/Colombia/MAG-INS-101935/2020|EPI ISL 456153|B.1.255|Colombia|2020-04-22	0.0002447017	South America
South America|hCoV-19/Brazil/PE-IAM248/2020|EPI ISL 500871|B.1.1|Brazil|2020-04-09	South America|hCoV-19/Colombia/MAG-INS-101935/2020|EPI ISL 456153|B.1.255|Colombia|2020-04-22	0.0002475447	South America
South America|hCoV-19/Brazil/SP-181/2020|EPI ISL 523976|B.1.1.33|Brazil|2020-04-10	South America|hCoV-19/Colombia/MAG-INS-101935/2020|EPI ISL 456153|B.1.255|Colombia|2020-04-22	0.0003702852	South America
South America|hCoV-19/Brazil/RJ-1923/2020|EPI ISL 456092|B.1.1.33|Brazil|2020-04-10	South America|hCoV-19/Colombia/MAG-INS-101935/2020|EPI ISL 456153|B.1.255|Colombia|2020-04-22	0.0003030739	South America
South America|hCoV-19/Peru/ANC-INS-049/2020|EPI ISL 516653|C.14|Peru|2020-04-10	South America|hCoV-19/Colombia/MAG-INS-101935/2020|EPI ISL 456153|B.1.255|Colombia|2020-04-22	0.0004406544	South America
South America|hCoV-19/Brazil/SP-545/2020|EPI ISL 471551|B.1.1.33|Brazil|2020-04-10	South America|hCoV-19/Colombia/MAG-INS-101935/2020|EPI ISL 456153|B.1.255|Colombia|2020-04-22	0.0003029821	South America
South America|hCoV-19/Brazil/SP-176/2020|EPI ISL 523972|B.1|Brazil|2020-04-11	South America|hCoV-19/Colombia/MAG-INS-101935/2020|EPI ISL 456153|B.1.255|Colombia|2020-04-22	0.0002019411	South America
South America|hCoV-19/Argentina/PAIS-A0020/2020|EPI ISL 430811|B.1.1.1|Argentina|2020-04-11	South America|hCoV-19/Colombia/MAG-INS-101935/2020|EPI ISL 456153|B.1.255|Colombia|2020-04-22	0.0003703126	South America
South America|hCoV-19/Peru/ANC-INS-050/2020|EPI ISL 516654|B.1.255|Peru|2020-04-11	South America|hCoV-19/Colombia/MAG-INS-101935/2020|EPI ISL 456153|B.1.255|Colombia|2020-04-22	0.0000677367	South America
South America|hCoV-19/Peru/ANC-INS-045/2020|EPI ISL 516628|B.1.255|Peru|2020-04-11	South America|hCoV-19/Colombia/MAG-INS-101935/2020|EPI ISL 456153|B.1.255|Colombia|2020-04-22	0.0000677551	South America
South America|hCoV-19/Peru/LIM-INS-041/2020|EPI ISL 514226|B.1.1|Peru|2020-04-11	South America|hCoV-19/Colombia/MAG-INS-101935/2020|EPI ISL 456153|B.1.255|Colombia|2020-04-22	0.0002033132	South America
South America|hCoV-19/Peru/ANC-INS-052/2020|EPI ISL 516686|B.1.1.1|Peru|2020-04-11	South America|hCoV-19/Colombia/MAG-INS-101935/2020|EPI ISL 456153|B.1.255|Colombia|2020-04-22	0.0004067212	South America
South America|hCoV-19/Peru/LIM-INS-053/2020|EPI ISL 516721|B.1.1.1|Peru|2020-04-11	South America|hCoV-19/Colombia/MAG-INS-101935/2020|EPI ISL 456153|B.1.255|Colombia|2020-04-22	0.0004067212	South America
South America|hCoV-19/Argentina/PAIS-A0021/2020|EPI ISL 430812|B.1.1.1|Argentina|2020-04-11	South America|hCoV-19/Colombia/MAG-INS-101935/2020|EPI ISL 456153|B.1.255|Colombia|2020-04-22	0.0004377557	South America
South America|hCoV-19/Argentina/PAIS-A0022/2020|EPI ISL 430813|B.1.1.1|Argentina|2020-04-11	South America|hCoV-19/Colombia/MAG-INS-101935/2020|EPI ISL 456153|B.1.255|Colombia|2020-04-22	0.0003390897	South America
South America|hCoV-19/Brazil/RJ-1927/2020|EPI ISL 456093|B.1.1.33|Brazil|2020-04-12	South America|hCoV-19/Colombia/MAG-INS-101935/2020|EPI ISL 456153|B.1.255|Colombia|2020-04-22	0.0003367563	South America
South America|hCoV-19/Peru/ANC-INS-051/2020|EPI ISL 516685|B.1.1.1|Peru|2020-04-12	South America|hCoV-19/Colombia/MAG-INS-101935/2020|EPI ISL 456153|B.1.255|Colombia|2020-04-22	0.0004067212	South America
South America|hCoV-19/Peru/LAL-INS-056/2020|EPI ISL 517686|C.14|Peru|2020-04-12	South America|hCoV-19/Colombia/MAG-INS-101935/2020|EPI ISL 456153|B.1.255|Colombia|2020-04-22	0.0004406337	South America
South America|hCoV-19/Peru/LIM-INS-042/2020|EPI ISL 514227|B.1|Peru|2020-04-12	South America|hCoV-19/Colombia/MAG-INS-101935/2020|EPI ISL 456153|B.1.255|Colombia|2020-04-22	0.0001694115	South America
South America|hCoV-19/Colombia/I30/2020|EPI ISL 526959|B.1|Colombia|2020-04-12	South America|hCoV-19/Colombia/MAG-INS-101935/2020|EPI ISL 456153|B.1.255|Colombia|2020-04-22	0.0002374552	South America
South America|hCoV-19/Brazil/RJ-1953/2020|EPI ISL 541352|B.1.1.33|Brazil|2020-04-13	South America|hCoV-19/Colombia/MAG-INS-101935/2020|EPI ISL 456153|B.1.255|Colombia|2020-04-22	0.0002692808	South America
South America|hCoV-19/Brazil/RJ-1948/2020|EPI ISL 456095|B.1.1.33|Brazil|2020-04-13	South America|hCoV-19/Colombia/MAG-INS-101935/2020|EPI ISL 456153|B.1.255|Colombia|2020-04-22	0.0002693805	South America
South America|hCoV-19/Brazil/RJ-1952/2020|EPI ISL 456096|B.1.1.33|Brazil|2020-04-13	South America|hCoV-19/Colombia/MAG-INS-101935/2020|EPI ISL 456153|B.1.255|Colombia|2020-04-22	0.0003030676	South America
South America|hCoV-19/Brazil/RJ-1943/2020|EPI ISL 456094|B.1.1.33|Brazil|2020-04-13	South America|hCoV-19/Colombia/MAG-INS-101935/2020|EPI ISL 456153|B.1.255|Colombia|2020-04-22	0.0003030598	South America
South America|hCoV-19/Brazil/RJ-2000/2020|EPI ISL 456098|B.1.1.33|Brazil|2020-04-13	South America|hCoV-19/Colombia/MAG-INS-101935/2020|EPI ISL 456153|B.1.255|Colombia|2020-04-22	0.0003704498	South America
South America|hCoV-19/Ecuador/USFQ-131/2020|EPI ISL 491935|B.1.1.1|Ecuador|2020-04-13	South America|hCoV-19/Colombia/MAG-INS-101935/2020|EPI ISL 456153|B.1.255|Colombia|2020-04-22	0.0003369649	South America
South America|hCoV-19/Peru/ARE-INS-076/2020|EPI ISL 527789|B.1.1|Peru|2020-04-13	South America|hCoV-19/Colombia/MAG-INS-101935/2020|EPI ISL 456153|B.1.255|Colombia|2020-04-22	0.0002372102	South America
South America|hCoV-19/Peru/LIM-INS-033/2020|EPI ISL 491458|B.1.1.1|Peru|2020-04-13	South America|hCoV-19/Colombia/MAG-INS-101935/2020|EPI ISL 456153|B.1.255|Colombia|2020-04-22	0.0003727921	South America
South America|hCoV-19/Brazil/RJ-1966/2020|EPI ISL 456097|B.1.1.33|Brazil|2020-04-13	South America|hCoV-19/Colombia/MAG-INS-101935/2020|EPI ISL 456153|B.1.255|Colombia|2020-04-22	0.0003030700	South America
South America|hCoV-19/Brazil/PE-IAM311/2020|EPI ISL 500480|B.1.1|Brazil|2020-04-13	South America|hCoV-19/Colombia/MAG-INS-101935/2020|EPI ISL 456153|B.1.255|Colombia|2020-04-22	0.0002713628	South America
South America|hCoV-19/Brazil/PE-IAM355/2020|EPI ISL 500874|B.1.1|Brazil|2020-04-13	South America|hCoV-19/Colombia/MAG-INS-101935/2020|EPI ISL 456153|B.1.255|Colombia|2020-04-22	0.0002042194	South America
South America|hCoV-19/Brazil/RJ-0263/2020|EPI ISL 470630|B.1.1.33|Brazil|2020-04-13	South America|hCoV-19/Colombia/MAG-INS-101935/2020|EPI ISL 456153|B.1.255|Colombia|2020-04-22	0.0003423321	South America
South America|hCoV-19/Brazil/PE-IAM305/2020|EPI ISL 500478|B.1.1|Brazil|2020-04-13	South America|hCoV-19/Colombia/MAG-INS-101935/2020|EPI ISL 456153|B.1.255|Colombia|2020-04-22	0.0003110713	South America
South America|hCoV-19/Brazil/MG-0258/2020|EPI ISL 470589|B.1.1.33|Brazil|2020-04-13	South America|hCoV-19/Colombia/MAG-INS-101935/2020|EPI ISL 456153|B.1.255|Colombia|2020-04-22	0.0003111783	South America
South America|hCoV-19/Brazil/RJ-INCA-C15/2020|EPI ISL 513518|B.1.1.33|Brazil|2020-04-14	South America|hCoV-19/Colombia/MAG-INS-101935/2020|EPI ISL 456153|B.1.255|Colombia|2020-04-22	0.0003366473	South America
South America|hCoV-19/Brazil/RJ-INCA-C13/2020|EPI ISL 513516|B.1.1.33|Brazil|2020-04-14	South America|hCoV-19/Colombia/MAG-INS-101935/2020|EPI ISL 456153|B.1.255|Colombia|2020-04-22	0.0003367676	South America
South America|hCoV-19/Brazil/RJ-INCA-C12/2020|EPI ISL 513515|B.1.1.33|Brazil|2020-04-14	South America|hCoV-19/Colombia/MAG-INS-101935/2020|EPI ISL 456153|B.1.255|Colombia|2020-04-22	0.0003703030	South America
South America|hCoV-19/Colombia/TOL-INS-0341-T15/2020|EPI ISL 526964|B.1|Colombia|2020-04-14	South America|hCoV-19/Colombia/MAG-INS-101935/2020|EPI ISL 456153|B.1.255|Colombia|2020-04-22	0.0002022379	South America
South America|hCoV-19/Colombia/TOL-INS-0345-T20/2020|EPI ISL 526963|B.1|Colombia|2020-04-14	South America|hCoV-19/Colombia/MAG-INS-101935/2020|EPI ISL 456153|B.1.255|Colombia|2020-04-22	0.0002022432	South America
South America|hCoV-19/Colombia/TOL-INS-0330-T5/2020|EPI ISL 526965|B.1|Colombia|2020-04-14	South America|hCoV-19/Colombia/MAG-INS-101935/2020|EPI ISL 456153|B.1.255|Colombia|2020-04-22	0.0001349967	South America
South America|hCoV-19/Brazil/RJ-0266/2020|EPI ISL 470632|B.1.1.33|Brazil|2020-04-14	South America|hCoV-19/Colombia/MAG-INS-101935/2020|EPI ISL 456153|B.1.255|Colombia|2020-04-22	0.0003057569	South America
South America|hCoV-19/Brazil/RJ-0265/2020|EPI ISL 470631|B.1.1.33|Brazil|2020-04-14	South America|hCoV-19/Colombia/MAG-INS-101935/2020|EPI ISL 456153|B.1.255|Colombia|2020-04-22	0.0003397694	South America
South America|hCoV-19/Uruguay/UY-NYUMC873/2020|EPI ISL 457969|B.1.1|Uruguay|2020-04-14	South America|hCoV-19/Colombia/MAG-INS-101935/2020|EPI ISL 456153|B.1.255|Colombia|2020-04-22	0.0002395413	South America
South America|hCoV-19/Brazil/RJ-INCA-C14/2020|EPI ISL 513517|B.1.1.33|Brazil|2020-04-14	South America|hCoV-19/Colombia/MAG-INS-101935/2020|EPI ISL 456153|B.1.255|Colombia|2020-04-22	0.0003478446	South America
South America|hCoV-19/Brazil/RJ-UFRJ-1019/2020|EPI ISL 492032|B.1.1.33|Brazil|2020-04-15	South America|hCoV-19/Colombia/MAG-INS-101935/2020|EPI ISL 456153|B.1.255|Colombia|2020-04-22	0.0003366158	South America
South America|hCoV-19/Brazil/AP-IEC-164082/2020|EPI ISL 458143|B.1.1.33|Brazil|2020-04-15	South America|hCoV-19/Colombia/MAG-INS-101935/2020|EPI ISL 456153|B.1.255|Colombia|2020-04-22	0.0002692807	South America
South America|hCoV-19/Argentina/PAIS-G0001/2020|EPI ISL 499083|B.1.5|Argentina|2020-04-15	South America|hCoV-19/Colombia/MAG-INS-101935/2020|EPI ISL 456153|B.1.255|Colombia|2020-04-22	0.0004039947	South America
South America|hCoV-19/Brazil/RJ-2044/2020|EPI ISL 456101|B.1.1.33|Brazil|2020-04-15	South America|hCoV-19/Colombia/MAG-INS-101935/2020|EPI ISL 456153|B.1.255|Colombia|2020-04-22	0.0003030598	South America
South America|hCoV-19/Brazil/RJ-2033/2020|EPI ISL 456100|B.1.1.33|Brazil|2020-04-15	South America|hCoV-19/Colombia/MAG-INS-101935/2020|EPI ISL 456153|B.1.255|Colombia|2020-04-22	0.0002693896	South America
South America|hCoV-19/Brazil/RJ-0267/2020|EPI ISL 470633|B.1.1.33|Brazil|2020-04-15	South America|hCoV-19/Colombia/MAG-INS-101935/2020|EPI ISL 456153|B.1.255|Colombia|2020-04-22	0.0003057712	South America
South America|hCoV-19/Brazil/RJ-0268/2020|EPI ISL 470634|B.1.1.33|Brazil|2020-04-15	South America|hCoV-19/Colombia/MAG-INS-101935/2020|EPI ISL 456153|B.1.255|Colombia|2020-04-22	0.0002718147	South America
South America|hCoV-19/Brazil/RJ-INCA-C34/2020|EPI ISL 513542|B.1.1.33|Brazil|2020-04-16	South America|hCoV-19/Colombia/MAG-INS-101935/2020|EPI ISL 456153|B.1.255|Colombia|2020-04-22	0.0003029476	South America
South America|hCoV-19/Brazil/RJ-INCA-C28/2020|EPI ISL 513536|B.1.1.33|Brazil|2020-04-16	South America|hCoV-19/Colombia/MAG-INS-101935/2020|EPI ISL 456153|B.1.255|Colombia|2020-04-22	0.0003366246	South America
South America|hCoV-19/Brazil/RJ-INCA-C23/2020|EPI ISL 513531|B.1.1.33|Brazil|2020-04-16	South America|hCoV-19/Colombia/MAG-INS-101935/2020|EPI ISL 456153|B.1.255|Colombia|2020-04-22	0.0003029617	South America
South America|hCoV-19/Brazil/RJ-INCA-C26/2020|EPI ISL 513534|B.1.1.33|Brazil|2020-04-16	South America|hCoV-19/Colombia/MAG-INS-101935/2020|EPI ISL 456153|B.1.255|Colombia|2020-04-22	0.0003703030	South America
South America|hCoV-19/Brazil/RJ-INCA-C25/2020|EPI ISL 513533|B.1.1.33|Brazil|2020-04-16	South America|hCoV-19/Colombia/MAG-INS-101935/2020|EPI ISL 456153|B.1.255|Colombia|2020-04-22	0.0003029476	South America
South America|hCoV-19/Brazil/RJ-INCA-C22/2020|EPI ISL 513530|B.1.1.33|Brazil|2020-04-16	South America|hCoV-19/Colombia/MAG-INS-101935/2020|EPI ISL 456153|B.1.255|Colombia|2020-04-22	0.0002692807	South America
South America|hCoV-19/Brazil/RJ-INCA-C32/2020|EPI ISL 513540|B.1.1.33|Brazil|2020-04-16	South America|hCoV-19/Colombia/MAG-INS-101935/2020|EPI ISL 456153|B.1.255|Colombia|2020-04-22	0.0003366159	South America
South America|hCoV-19/Brazil/RJ-INCA-C35/2020|EPI ISL 513543|B.1.1.33|Brazil|2020-04-16	South America|hCoV-19/Colombia/MAG-INS-101935/2020|EPI ISL 456153|B.1.255|Colombia|2020-04-22	0.0003029617	South America
South America|hCoV-19/Brazil/RJ-2091/2020|EPI ISL 467347|B.1.1.33|Brazil|2020-04-16	South America|hCoV-19/Colombia/MAG-INS-101935/2020|EPI ISL 456153|B.1.255|Colombia|2020-04-22	0.0003703126	South America
South America|hCoV-19/Brazil/RJ-2100/2020|EPI ISL 541353|B.1.1.33|Brazil|2020-04-16	South America|hCoV-19/Colombia/MAG-INS-101935/2020|EPI ISL 456153|B.1.255|Colombia|2020-04-22	0.0003029656	South America
South America|hCoV-19/Brazil/RJ-2078/2020|EPI ISL 456106|B.1.1.33|Brazil|2020-04-16	South America|hCoV-19/Colombia/MAG-INS-101935/2020|EPI ISL 456153|B.1.255|Colombia|2020-04-22	0.0003030739	South America
South America|hCoV-19/Brazil/RJ-2057/2020|EPI ISL 456102|B.1.1.33|Brazil|2020-04-16	South America|hCoV-19/Colombia/MAG-INS-101935/2020|EPI ISL 456153|B.1.255|Colombia|2020-04-22	0.0003030676	South America
South America|hCoV-19/Brazil/RJ-2062/2020|EPI ISL 456103|B.1.1.33|Brazil|2020-04-16	South America|hCoV-19/Colombia/MAG-INS-101935/2020|EPI ISL 456153|B.1.255|Colombia|2020-04-22	0.0003704402	South America
South America|hCoV-19/Brazil/RJ-2072/2020|EPI ISL 456104|B.1.1.33|Brazil|2020-04-16	South America|hCoV-19/Colombia/MAG-INS-101935/2020|EPI ISL 456153|B.1.255|Colombia|2020-04-22	0.0002693805	South America
South America|hCoV-19/Brazil/RJ-2077/2020|EPI ISL 456105|B.1.1.33|Brazil|2020-04-16	South America|hCoV-19/Colombia/MAG-INS-101935/2020|EPI ISL 456153|B.1.255|Colombia|2020-04-22	0.0003367720	South America
South America|hCoV-19/Peru/ARE-INS-075/2020|EPI ISL 527787|B.1.1|Peru|2020-04-16	South America|hCoV-19/Colombia/MAG-INS-101935/2020|EPI ISL 456153|B.1.255|Colombia|2020-04-22	0.0002710963	South America
South America|hCoV-19/Brazil/RJ-INCA-C30/2020|EPI ISL 513538|B.1.1.33|Brazil|2020-04-16	South America|hCoV-19/Colombia/MAG-INS-101935/2020|EPI ISL 456153|B.1.255|Colombia|2020-04-22	0.0003029719	South America
South America|hCoV-19/Brazil/RJ-0269/2020|EPI ISL 470635|B.1.1.33|Brazil|2020-04-16	South America|hCoV-19/Colombia/MAG-INS-101935/2020|EPI ISL 456153|B.1.255|Colombia|2020-04-22	0.0003057361	South America
South America|hCoV-19/Brazil/RJ-0270/2020|EPI ISL 470636|B.1.1.33|Brazil|2020-04-16	South America|hCoV-19/Colombia/MAG-INS-101935/2020|EPI ISL 456153|B.1.255|Colombia|2020-04-22	0.0003080588	South America
South America|hCoV-19/Brazil/MG-0291/2020|EPI ISL 470596|B.1.1.33|Brazil|2020-04-16	South America|hCoV-19/Colombia/MAG-INS-101935/2020|EPI ISL 456153|B.1.255|Colombia|2020-04-22	0.0003112006	South America
South America|hCoV-19/Brazil/RJ-UFRJ-54093/2020|EPI ISL 492042|B.1.1.33|Brazil|2020-04-16	South America|hCoV-19/Colombia/MAG-INS-101935/2020|EPI ISL 456153|B.1.255|Colombia|2020-04-22	0.0004039946	South America
South America|hCoV-19/Brazil/RJ-UFRJ-2215/2020|EPI ISL 492034|B.1.1.33|Brazil|2020-04-17	South America|hCoV-19/Colombia/MAG-INS-101935/2020|EPI ISL 456153|B.1.255|Colombia|2020-04-22	0.0002692807	South America
South America|hCoV-19/Brazil/RJ-2231/2020|EPI ISL 541356|B.1.1.33|Brazil|2020-04-17	South America|hCoV-19/Colombia/MAG-INS-101935/2020|EPI ISL 456153|B.1.255|Colombia|2020-04-22	0.0003703203	South America
South America|hCoV-19/Brazil/RJ-INCA-C39/2020|EPI ISL 513547|B.1.1.33|Brazil|2020-04-17	South America|hCoV-19/Colombia/MAG-INS-101935/2020|EPI ISL 456153|B.1.255|Colombia|2020-04-22	0.0003029476	South America
South America|hCoV-19/Brazil/RJ-INCA-C40/2020|EPI ISL 513548|B.1.1.33|Brazil|2020-04-17	South America|hCoV-19/Colombia/MAG-INS-101935/2020|EPI ISL 456153|B.1.255|Colombia|2020-04-22	0.0003029476	South America
South America|hCoV-19/Ecuador/USFQ-065/2020|EPI ISL 481247|B.1.1|Ecuador|2020-04-17	South America|hCoV-19/Colombia/MAG-INS-101935/2020|EPI ISL 456153|B.1.255|Colombia|2020-04-22	0.0002019516	South America
South America|hCoV-19/Ecuador/USFQ-026/2020|EPI ISL 481244|B.1|Ecuador|2020-04-17	South America|hCoV-19/Colombia/MAG-INS-101935/2020|EPI ISL 456153|B.1.255|Colombia|2020-04-22	0.0002019369	South America
South America|hCoV-19/Brazil/SP-164/2020|EPI ISL 523961|B.1.1.33|Brazil|2020-04-17	South America|hCoV-19/Colombia/MAG-INS-101935/2020|EPI ISL 456153|B.1.255|Colombia|2020-04-22	0.0003366246	South America
South America|hCoV-19/Brazil/RJ-2208/2020|EPI ISL 467350|B.1.1.33|Brazil|2020-04-17	South America|hCoV-19/Colombia/MAG-INS-101935/2020|EPI ISL 456153|B.1.255|Colombia|2020-04-22	0.0003029476	South America
South America|hCoV-19/Brazil/RJ-2197/2020|EPI ISL 467349|B.1.1.33|Brazil|2020-04-17	South America|hCoV-19/Colombia/MAG-INS-101935/2020|EPI ISL 456153|B.1.255|Colombia|2020-04-22	0.0005049799	South America
South America|hCoV-19/Brazil/RJ-2233/2020|EPI ISL 467351|B.1.1.33|Brazil|2020-04-17	South America|hCoV-19/Colombia/MAG-INS-101935/2020|EPI ISL 456153|B.1.255|Colombia|2020-04-22	0.0002692807	South America
South America|hCoV-19/Brazil/RJ-2195/2020|EPI ISL 467348|B.1.1.33|Brazil|2020-04-17	South America|hCoV-19/Colombia/MAG-INS-101935/2020|EPI ISL 456153|B.1.255|Colombia|2020-04-22	0.0002692898	South America
South America|hCoV-19/Brazil/RJ-INCA-C41/2020|EPI ISL 513549|B.1.1.33|Brazil|2020-04-17	South America|hCoV-19/Colombia/MAG-INS-101935/2020|EPI ISL 456153|B.1.255|Colombia|2020-04-22	0.0002692898	South America
South America|hCoV-19/Ecuador/USFQ-054/2020|EPI ISL 481246|B.1.1|Ecuador|2020-04-17	South America|hCoV-19/Colombia/MAG-INS-101935/2020|EPI ISL 456153|B.1.255|Colombia|2020-04-22	0.0002692968	South America
South America|hCoV-19/Brazil/RJ-INCA-C42/2020|EPI ISL 513550|B.1.1.33|Brazil|2020-04-17	South America|hCoV-19/Colombia/MAG-INS-101935/2020|EPI ISL 456153|B.1.255|Colombia|2020-04-22	0.0003366272	South America
South America|hCoV-19/Ecuador/USFQ-045/2020|EPI ISL 471268|B.1.1|Ecuador|2020-04-17	South America|hCoV-19/Colombia/MAG-INS-101935/2020|EPI ISL 456153|B.1.255|Colombia|2020-04-22	0.0003030410	South America
South America|hCoV-19/Brazil/RJ-INCA-C44/2020|EPI ISL 513551|B.1.1.33|Brazil|2020-04-17	South America|hCoV-19/Colombia/MAG-INS-101935/2020|EPI ISL 456153|B.1.255|Colombia|2020-04-22	0.0003041658	South America
South America|hCoV-19/Brazil/MG-0286/2020|EPI ISL 470591|B.1.1.33|Brazil|2020-04-17	South America|hCoV-19/Colombia/MAG-INS-101935/2020|EPI ISL 456153|B.1.255|Colombia|2020-04-22	0.0003765720	South America
South America|hCoV-19/Brazil/RJ-0271/2020|EPI ISL 470637|B.1.1.33|Brazil|2020-04-17	South America|hCoV-19/Colombia/MAG-INS-101935/2020|EPI ISL 456153|B.1.255|Colombia|2020-04-22	0.0003080588	South America
South America|hCoV-19/Brazil/SP-512/2020|EPI ISL 471556|B.1.1|Brazil|2020-04-18	South America|hCoV-19/Colombia/MAG-INS-101935/2020|EPI ISL 456153|B.1.255|Colombia|2020-04-22	0.0003366631	South America
South America|hCoV-19/Argentina/PAIS-A0025/2020|EPI ISL 430816|B.1.1|Argentina|2020-04-18	South America|hCoV-19/Colombia/MAG-INS-101935/2020|EPI ISL 456153|B.1.255|Colombia|2020-04-22	0.0004072371	South America
South America|hCoV-19/Argentina/PAIS-A0027/2020|EPI ISL 430818|B.1.1|Argentina|2020-04-19	South America|hCoV-19/Colombia/MAG-INS-101935/2020|EPI ISL 456153|B.1.255|Colombia|2020-04-22	0.0004072233	South America
South America|hCoV-19/Brazil/RJ-INCA-C47/2020|EPI ISL 513553|B.1.1.33|Brazil|2020-04-20	South America|hCoV-19/Colombia/MAG-INS-101935/2020|EPI ISL 456153|B.1.255|Colombia|2020-04-22	0.0003029617	South America
South America|hCoV-19/Brazil/AP-IEC-164346/2020|EPI ISL 458145|B.1.1.33|Brazil|2020-04-20	South America|hCoV-19/Colombia/MAG-INS-101935/2020|EPI ISL 456153|B.1.255|Colombia|2020-04-22	0.0003366316	South America
South America|hCoV-19/Brazil/RJ-2376/2020|EPI ISL 541360|B.1.1.33|Brazil|2020-04-20	South America|hCoV-19/Colombia/MAG-INS-101935/2020|EPI ISL 456153|B.1.255|Colombia|2020-04-22	0.0003029554	South America
South America|hCoV-19/Brazil/RJ-2377/2020|EPI ISL 541361|B.1.1.33|Brazil|2020-04-20	South America|hCoV-19/Colombia/MAG-INS-101935/2020|EPI ISL 456153|B.1.255|Colombia|2020-04-22	0.0003703030	South America
South America|hCoV-19/Brazil/SE-6579/2020|EPI ISL 541388|B.1.1.33|Brazil|2020-04-20	South America|hCoV-19/Colombia/MAG-INS-101935/2020|EPI ISL 456153|B.1.255|Colombia|2020-04-22	0.0004039811	South America
South America|hCoV-19/Brazil/SE-6583/2020|EPI ISL 541389|B.1|Brazil|2020-04-20	South America|hCoV-19/Colombia/MAG-INS-101935/2020|EPI ISL 456153|B.1.255|Colombia|2020-04-22	0.0001682705	South America
South America|hCoV-19/Brazil/RJ-2422/2020|EPI ISL 467352|B.1.1.33|Brazil|2020-04-20	South America|hCoV-19/Colombia/MAG-INS-101935/2020|EPI ISL 456153|B.1.255|Colombia|2020-04-22	0.0003029578	South America
South America|hCoV-19/Brazil/RJ-2343/2020|EPI ISL 541358|B.1.1.33|Brazil|2020-04-20	South America|hCoV-19/Colombia/MAG-INS-101935/2020|EPI ISL 456153|B.1.255|Colombia|2020-04-22	0.0002692898	South America
South America|hCoV-19/Brazil/SE-6607/2020|EPI ISL 541395|B.1.5|Brazil|2020-04-20	South America|hCoV-19/Colombia/MAG-INS-101935/2020|EPI ISL 456153|B.1.255|Colombia|2020-04-22	0.0002019725	South America
South America|hCoV-19/Brazil/SE-6608/2020|EPI ISL 541396|B.1.5|Brazil|2020-04-20	South America|hCoV-19/Colombia/MAG-INS-101935/2020|EPI ISL 456153|B.1.255|Colombia|2020-04-22	0.0002020541	South America
South America|hCoV-19/Brazil/RJ-INCA-C48/2020|EPI ISL 513554|B.1.1.33|Brazil|2020-04-20	South America|hCoV-19/Colombia/MAG-INS-101935/2020|EPI ISL 456153|B.1.255|Colombia|2020-04-22	0.0002730016	South America
South America|hCoV-19/Brazil/RJ-INCA-C49/2020|EPI ISL 513555|B.1.1.33|Brazil|2020-04-20	South America|hCoV-19/Colombia/MAG-INS-101935/2020|EPI ISL 456153|B.1.255|Colombia|2020-04-22	0.0003413230	South America
South America|hCoV-19/Brazil/RJ-INCA-C46/2020|EPI ISL 513552|B.1.1.33|Brazil|2020-04-20	South America|hCoV-19/Colombia/MAG-INS-101935/2020|EPI ISL 456153|B.1.255|Colombia|2020-04-22	0.0003413069	South America
South America|hCoV-19/Brazil/RJ-2342/2020|EPI ISL 541357|B.1.1.33|Brazil|2020-04-20	South America|hCoV-19/Colombia/MAG-INS-101935/2020|EPI ISL 456153|B.1.255|Colombia|2020-04-22	0.0004377021	South America
South America|hCoV-19/Brazil/SE-6606/2020|EPI ISL 541394|B.1.212|Brazil|2020-04-20	South America|hCoV-19/Colombia/MAG-INS-101935/2020|EPI ISL 456153|B.1.255|Colombia|2020-04-22	0.0002361755	South America
South America|hCoV-19/Brazil/RJ-0273/2020|EPI ISL 470639|B.1.1.33|Brazil|2020-04-20	South America|hCoV-19/Colombia/MAG-INS-101935/2020|EPI ISL 456153|B.1.255|Colombia|2020-04-22	0.0004077417	South America
South America|hCoV-19/Brazil/RJ-0275/2020|EPI ISL 470641|B.1.1.33|Brazil|2020-04-20	South America|hCoV-19/Colombia/MAG-INS-101935/2020|EPI ISL 456153|B.1.255|Colombia|2020-04-22	0.0002717962	South America
South America|hCoV-19/Brazil/SE-6601/2020|EPI ISL 541392|B.1.1.33|Brazil|2020-04-20	South America|hCoV-19/Colombia/MAG-INS-101935/2020|EPI ISL 456153|B.1.255|Colombia|2020-04-22	0.0003743298	South America
South America|hCoV-19/Brazil/RJ-0274/2020|EPI ISL 470640|B.1.1.33|Brazil|2020-04-20	South America|hCoV-19/Colombia/MAG-INS-101935/2020|EPI ISL 456153|B.1.255|Colombia|2020-04-22	0.0003080839	South America
South America|hCoV-19/Brazil/SE-6603/2020|EPI ISL 541393|B.1.1|Brazil|2020-04-21	South America|hCoV-19/Colombia/MAG-INS-101935/2020|EPI ISL 456153|B.1.255|Colombia|2020-04-22	0.0002692898	South America
South America|hCoV-19/Brazil/SP-01/2020|EPI ISL 412964|B.1.5|Brazil|2020-02-25	South America|hCoV-19/Brazil/RJ-INCA-C67/2020|EPI ISL 513559|B.1.1.33|Brazil|2020-04-22	0.0002692626	South America
South America|hCoV-19/Brazil/SP-02/2020|EPI ISL 413016|B|Brazil|2020-02-28	South America|hCoV-19/Brazil/RJ-INCA-C67/2020|EPI ISL 513559|B.1.1.33|Brazil|2020-04-22	0.0005723656	South America
South America|hCoV-19/Brazil/SP-06/2020|EPI ISL 414015|B.1.5|Brazil|2020-02-29	South America|hCoV-19/Brazil/RJ-INCA-C67/2020|EPI ISL 513559|B.1.1.33|Brazil|2020-04-22	0.0002692626	South America
South America|hCoV-19/Brazil/ES-225/2020|EPI ISL 415128|B.40|Brazil|2020-02-29	South America|hCoV-19/Brazil/RJ-INCA-C67/2020|EPI ISL 513559|B.1.1.33|Brazil|2020-04-22	0.0006061041	South America
South America|hCoV-19/Argentina/PAIS-A0001/2020|EPI ISL 430793|B.1.1|Argentina|2020-03-01	South America|hCoV-19/Brazil/RJ-INCA-C67/2020|EPI ISL 513559|B.1.1.33|Brazil|2020-04-22	0.0001714573	South America
South America|hCoV-19/Brazil/SP-03/2020|EPI ISL 414014|B.1.1|Brazil|2020-03-02	South America|hCoV-19/Brazil/RJ-INCA-C67/2020|EPI ISL 513559|B.1.1.33|Brazil|2020-04-22	0.0002019181	South America
South America|hCoV-19/Brazil/SP-11/2020|EPI ISL 416033|B.3|Brazil|2020-03-03	South America|hCoV-19/Brazil/RJ-INCA-C67/2020|EPI ISL 513559|B.1.1.33|Brazil|2020-04-22	0.0004713089	South America
South America|hCoV-19/Brazil/SP-07/2020|EPI ISL 416028|B.1.1|Brazil|2020-03-03	South America|hCoV-19/Brazil/RJ-INCA-C67/2020|EPI ISL 513559|B.1.1.33|Brazil|2020-04-22	0.0002019181	South America
South America|hCoV-19/Chile/RM-ISPCH-1/2020|EPI ISL 414579|A.2|Chile|2020-03-03	South America|hCoV-19/Brazil/RJ-INCA-C67/2020|EPI ISL 513559|B.1.1.33|Brazil|2020-04-22	0.0006397527	South America
South America|hCoV-19/Brazil/SP-09/2020|EPI ISL 416031|B.1.5|Brazil|2020-03-04	South America|hCoV-19/Brazil/RJ-INCA-C67/2020|EPI ISL 513559|B.1.1.33|Brazil|2020-04-22	0.0002692626	South America
South America|hCoV-19/Brazil/SP-08/2020|EPI ISL 416029|B.1.1|Brazil|2020-03-04	South America|hCoV-19/Brazil/RJ-INCA-C67/2020|EPI ISL 513559|B.1.1.33|Brazil|2020-04-22	0.0002019181	South America
South America|hCoV-19/Brazil/SP-10/2020|EPI ISL 416032|B|Brazil|2020-03-04	South America|hCoV-19/Brazil/RJ-INCA-C67/2020|EPI ISL 513559|B.1.1.33|Brazil|2020-04-22	0.0005049825	South America
South America|hCoV-19/Brazil/SP-04/2020|EPI ISL 414017|B.1.1|Brazil|2020-03-04	South America|hCoV-19/Brazil/RJ-INCA-C67/2020|EPI ISL 513559|B.1.1.33|Brazil|2020-04-22	0.0002019181	South America
South America|hCoV-19/Brazil/SP-12/2020|EPI ISL 416034|B.1.1|Brazil|2020-03-04	South America|hCoV-19/Brazil/RJ-INCA-C67/2020|EPI ISL 513559|B.1.1.33|Brazil|2020-04-22	0.0002355934	South America
South America|hCoV-19/Brazil/RJ-314/2020|EPI ISL 414045|B.1.5|Brazil|2020-03-04	South America|hCoV-19/Brazil/RJ-INCA-C67/2020|EPI ISL 513559|B.1.1.33|Brazil|2020-04-22	0.0002692716	South America
South America|hCoV-19/Brazil/BA-312/2020|EPI ISL 415105|B.1.1|Brazil|2020-03-04	South America|hCoV-19/Brazil/RJ-INCA-C67/2020|EPI ISL 513559|B.1.1.33|Brazil|2020-04-22	0.0002356111	South America
South America|hCoV-19/Brazil/SP-13/2020|EPI ISL 416035|B.1.1|Brazil|2020-03-05	South America|hCoV-19/Brazil/RJ-INCA-C67/2020|EPI ISL 513559|B.1.1.33|Brazil|2020-04-22	0.0002019181	South America
South America|hCoV-19/Chile/LL-ISPCH-1/2020|EPI ISL 445246|B.1.5|Chile|2020-03-05	South America|hCoV-19/Brazil/RJ-INCA-C67/2020|EPI ISL 513559|B.1.1.33|Brazil|2020-04-22	0.0002692626	South America
South America|hCoV-19/Chile/RM-ISPCH-2/2020|EPI ISL 414580|B.1.1|Chile|2020-03-05	South America|hCoV-19/Brazil/RJ-INCA-C67/2020|EPI ISL 513559|B.1.1.33|Brazil|2020-04-22	0.0002019181	South America
South America|hCoV-19/Brazil/RJ-352/2020|EPI ISL 427299|A.2|Brazil|2020-03-05	South America|hCoV-19/Brazil/RJ-INCA-C67/2020|EPI ISL 513559|B.1.1.33|Brazil|2020-04-22	0.0006734563	South America
South America|hCoV-19/Brazil/BA-510/2020|EPI ISL 427293|B.1.1|Brazil|2020-03-06	South America|hCoV-19/Brazil/RJ-INCA-C67/2020|EPI ISL 513559|B.1.1.33|Brazil|2020-04-22	0.0002355873	South America
South America|hCoV-19/Chile/RM-MSHS-op2d1/2020|EPI ISL 415658|A.2|Chile|2020-03-06	South America|hCoV-19/Brazil/RJ-INCA-C67/2020|EPI ISL 513559|B.1.1.33|Brazil|2020-04-22	0.0006397527	South America
South America|hCoV-19/Peru/ARE-INS-026/2020|EPI ISL 491431|B.1|Peru|2020-03-06	South America|hCoV-19/Brazil/RJ-INCA-C67/2020|EPI ISL 513559|B.1.1.33|Brazil|2020-04-22	0.0003388784	South America
South America|hCoV-19/Chile/RM-ISPCH-3/2020|EPI ISL 445245|A.2|Chile|2020-03-06	South America|hCoV-19/Brazil/RJ-INCA-C67/2020|EPI ISL 513559|B.1.1.33|Brazil|2020-04-22	0.0006397526	South America
South America|hCoV-19/Colombia/DC-INS-78390/2020|EPI ISL 418262|B.1.1|Colombia|2020-03-06	South America|hCoV-19/Brazil/RJ-INCA-C67/2020|EPI ISL 513559|B.1.1.33|Brazil|2020-04-22	0.0002079206	South America
South America|hCoV-19/Argentina/C121/2020|EPI ISL 420600|B.1.1|Argentina|2020-03-07	South America|hCoV-19/Brazil/RJ-INCA-C67/2020|EPI ISL 513559|B.1.1.33|Brazil|2020-04-22	0.0001682613	South America
South America|hCoV-19/Chile/RM-MSHS-op3d1/2020|EPI ISL 415660|A.2|Chile|2020-03-07	South America|hCoV-19/Brazil/RJ-INCA-C67/2020|EPI ISL 513559|B.1.1.33|Brazil|2020-04-22	0.0006397311	South America
South America|hCoV-19/Peru/ARE-INS-087/2020|EPI ISL 516626|B.1|Peru|2020-03-07	South America|hCoV-19/Brazil/RJ-INCA-C67/2020|EPI ISL 513559|B.1.1.33|Brazil|2020-04-22	0.0003727921	South America
South America|hCoV-19/Chile/RM-MSHS-op4d1/2020|EPI ISL 415661|A.2|Chile|2020-03-08	South America|hCoV-19/Brazil/RJ-INCA-C67/2020|EPI ISL 513559|B.1.1.33|Brazil|2020-04-22	0.0006397526	South America
South America|hCoV-19/Chile/RM-ISPCH-4/2020|EPI ISL 445247|A.2|Chile|2020-03-08	South America|hCoV-19/Brazil/RJ-INCA-C67/2020|EPI ISL 513559|B.1.1.33|Brazil|2020-04-22	0.0007071925	South America
South America|hCoV-19/Brazil/MG-CV4/2020|EPI ISL 429667|B.1.255|Brazil|2020-03-09	South America|hCoV-19/Brazil/RJ-INCA-C67/2020|EPI ISL 513559|B.1.1.33|Brazil|2020-04-22	0.0003702780	South America
South America|hCoV-19/Chile/RM-ISPCH-6/2020|EPI ISL 445249|B|Chile|2020-03-09	South America|hCoV-19/Brazil/RJ-INCA-C67/2020|EPI ISL 513559|B.1.1.33|Brazil|2020-04-22	0.0004713285	South America
South America|hCoV-19/Chile/RM-ISPCH-9/2020|EPI ISL 445252|B.1.5|Chile|2020-03-09	South America|hCoV-19/Brazil/RJ-INCA-C67/2020|EPI ISL 513559|B.1.1.33|Brazil|2020-04-22	0.0003366176	South America
South America|hCoV-19/Chile/RM-ISPCH-7/2020|EPI ISL 445250|B.1.5|Chile|2020-03-09	South America|hCoV-19/Brazil/RJ-INCA-C67/2020|EPI ISL 513559|B.1.1.33|Brazil|2020-04-22	0.0003029350	South America
South America|hCoV-19/Peru/HUC-INS-008/2020|EPI ISL 489839|B.1.5|Peru|2020-03-09	South America|hCoV-19/Brazil/RJ-INCA-C67/2020|EPI ISL 513559|B.1.1.33|Brazil|2020-04-22	0.0003049774	South America
South America|hCoV-19/Peru/ICA-INS-012/2020|EPI ISL 489989|B.1.5|Peru|2020-03-09	South America|hCoV-19/Brazil/RJ-INCA-C67/2020|EPI ISL 513559|B.1.1.33|Brazil|2020-04-22	0.0003388802	South America
South America|hCoV-19/Chile/RM-ISPCH-5/2020|EPI ISL 445248|B.1.5|Chile|2020-03-09	South America|hCoV-19/Brazil/RJ-INCA-C67/2020|EPI ISL 513559|B.1.1.33|Brazil|2020-04-22	0.0003029451	South America
South America|hCoV-19/Brazil/SP-L12-CD28/2020|EPI ISL 476221|B.1.1.33|Brazil|2020-03-09	South America|hCoV-19/Brazil/RJ-INCA-C67/2020|EPI ISL 513559|B.1.1.33|Brazil|2020-04-22	0.0001019470	South America
South America|hCoV-19/Ecuador/HEE-01/2020|EPI ISL 417482|B|Ecuador|2020-03-09	South America|hCoV-19/Brazil/RJ-INCA-C67/2020|EPI ISL 513559|B.1.1.33|Brazil|2020-04-22	0.0004901475	South America
South America|hCoV-19/Chile/RM-ISPCH-8/2020|EPI ISL 445251|B.1.1|Chile|2020-03-10	South America|hCoV-19/Brazil/RJ-INCA-C67/2020|EPI ISL 513559|B.1.1.33|Brazil|2020-04-22	0.0002692362	South America
South America|hCoV-19/Peru/LIM-010/2020|EPI ISL 415787|B.1.1|Peru|2020-03-10	South America|hCoV-19/Brazil/RJ-INCA-C67/2020|EPI ISL 513559|B.1.1.33|Brazil|2020-04-22	0.0002355824	South America
South America|hCoV-19/Chile/RM-ISPCH-16/2020|EPI ISL 445259|A.2|Chile|2020-03-10	South America|hCoV-19/Brazil/RJ-INCA-C67/2020|EPI ISL 513559|B.1.1.33|Brazil|2020-04-22	0.0006397311	South America
South America|hCoV-19/Chile/RM-ISPCH-10/2020|EPI ISL 445253|B.1.255|Chile|2020-03-10	South America|hCoV-19/Brazil/RJ-INCA-C67/2020|EPI ISL 513559|B.1.1.33|Brazil|2020-04-22	0.0003366089	South America
South America|hCoV-19/Chile/RM-ISPCH-12/2020|EPI ISL 445255|B.1.1.10|Chile|2020-03-10	South America|hCoV-19/Brazil/RJ-INCA-C67/2020|EPI ISL 513559|B.1.1.33|Brazil|2020-04-22	0.0002692430	South America
South America|hCoV-19/Brazil/SC-769/2020|EPI ISL 427306|B.1|Brazil|2020-03-10	South America|hCoV-19/Brazil/RJ-INCA-C67/2020|EPI ISL 513559|B.1.1.33|Brazil|2020-04-22	0.0003366089	South America
South America|hCoV-19/Brazil/SC-766/2020|EPI ISL 427305|B.6|Brazil|2020-03-10	South America|hCoV-19/Brazil/RJ-INCA-C67/2020|EPI ISL 513559|B.1.1.33|Brazil|2020-04-22	0.0006060476	South America
South America|hCoV-19/Peru/LIM-INS-016/2020|EPI ISL 490315|B.1.1|Peru|2020-03-10	South America|hCoV-19/Brazil/RJ-INCA-C67/2020|EPI ISL 513559|B.1.1.33|Brazil|2020-04-22	0.0002371816	South America
South America|hCoV-19/Chile/RM-ISPCH-13/2020|EPI ISL 445256|B.1.1|Chile|2020-03-10	South America|hCoV-19/Brazil/RJ-INCA-C67/2020|EPI ISL 513559|B.1.1.33|Brazil|2020-04-22	0.0002692793	South America
South America|hCoV-19/Chile/RM-ISPCH-18/2020|EPI ISL 445261|B.1.5|Chile|2020-03-11	South America|hCoV-19/Brazil/RJ-INCA-C67/2020|EPI ISL 513559|B.1.1.33|Brazil|2020-04-22	0.0003366176	South America
South America|hCoV-19/Peru/LIM-INS-160/2020|EPI ISL 536553|B.1.5|Peru|2020-03-11	South America|hCoV-19/Brazil/RJ-INCA-C67/2020|EPI ISL 513559|B.1.1.33|Brazil|2020-04-22	0.0005050558	South America
South America|hCoV-19/Chile/BI-ISPCH-3/2020|EPI ISL 445332|B.1.5|Chile|2020-03-11	South America|hCoV-19/Brazil/RJ-INCA-C67/2020|EPI ISL 513559|B.1.1.33|Brazil|2020-04-22	0.0003702876	South America
South America|hCoV-19/Chile/RM-ISPCH-22/2020|EPI ISL 445265|B.1.5|Chile|2020-03-11	South America|hCoV-19/Brazil/RJ-INCA-C67/2020|EPI ISL 513559|B.1.1.33|Brazil|2020-04-22	0.0003029350	South America
South America|hCoV-19/Brazil/RJ-477/2020|EPI ISL 427300|B.1.1|Brazil|2020-03-11	South America|hCoV-19/Brazil/RJ-INCA-C67/2020|EPI ISL 513559|B.1.1.33|Brazil|2020-04-22	0.0002019233	South America
South America|hCoV-19/Chile/RM-ISPCH-19/2020|EPI ISL 445262|B.1.5|Chile|2020-03-11	South America|hCoV-19/Brazil/RJ-INCA-C67/2020|EPI ISL 513559|B.1.1.33|Brazil|2020-04-22	0.0003029413	South America
South America|hCoV-19/Brazil/RJ-477i/2020|EPI ISL 427301|B.1.1|Brazil|2020-03-11	South America|hCoV-19/Brazil/RJ-INCA-C67/2020|EPI ISL 513559|B.1.1.33|Brazil|2020-04-22	0.0002019233	South America
South America|hCoV-19/Peru/LIM-INS-011/2020|EPI ISL 489988|A.2|Peru|2020-03-11	South America|hCoV-19/Brazil/RJ-INCA-C67/2020|EPI ISL 513559|B.1.1.33|Brazil|2020-04-22	0.0006440456	South America
South America|hCoV-19/Peru/LIM-INS-015/2020|EPI ISL 490209|B.1.5|Peru|2020-03-11	South America|hCoV-19/Brazil/RJ-INCA-C67/2020|EPI ISL 513559|B.1.1.33|Brazil|2020-04-22	0.0004745316	South America
South America|hCoV-19/Peru/LIM-INS-006/2020|EPI ISL 489838|B.1.1|Peru|2020-03-11	South America|hCoV-19/Brazil/RJ-INCA-C67/2020|EPI ISL 513559|B.1.1.33|Brazil|2020-04-22	0.0002032792	South America
South America|hCoV-19/Chile/RM-ISPCH-15/2020|EPI ISL 445258|A.2|Chile|2020-03-11	South America|hCoV-19/Brazil/RJ-INCA-C67/2020|EPI ISL 513559|B.1.1.33|Brazil|2020-04-22	0.0006397526	South America
South America|hCoV-19/Chile/RM-ISPCH-17/2020|EPI ISL 445260|A.2|Chile|2020-03-11	South America|hCoV-19/Brazil/RJ-INCA-C67/2020|EPI ISL 513559|B.1.1.33|Brazil|2020-04-22	0.0007071264	South America
South America|hCoV-19/Chile/RM-ISPCH-20/2020|EPI ISL 445263|B.1.5|Chile|2020-03-11	South America|hCoV-19/Brazil/RJ-INCA-C67/2020|EPI ISL 513559|B.1.1.33|Brazil|2020-04-22	0.0003029554	South America
South America|hCoV-19/Brazil/MG-CV12/2020|EPI ISL 429674|B.1|Brazil|2020-03-11	South America|hCoV-19/Brazil/RJ-INCA-C67/2020|EPI ISL 513559|B.1.1.33|Brazil|2020-04-22	0.0004599559	South America
South America|hCoV-19/Chile/BI-ISPCH-2/2020|EPI ISL 445331|B.1.1|Chile|2020-03-12	South America|hCoV-19/Brazil/RJ-INCA-C67/2020|EPI ISL 513559|B.1.1.33|Brazil|2020-04-22	0.0002019232	South America
South America|hCoV-19/Chile/BI-ISPCH-2-2/2020|EPI ISL 445333|B.1.5|Chile|2020-03-12	South America|hCoV-19/Brazil/RJ-INCA-C67/2020|EPI ISL 513559|B.1.1.33|Brazil|2020-04-22	0.0003366019	South America
South America|hCoV-19/Chile/RM-ISPCH-21/2020|EPI ISL 445264|B.1.1.10|Chile|2020-03-12	South America|hCoV-19/Brazil/RJ-INCA-C67/2020|EPI ISL 513559|B.1.1.33|Brazil|2020-04-22	0.0002692430	South America
South America|hCoV-19/Brazil/SE-6535/2020|EPI ISL 541375|B.1.5|Brazil|2020-03-12	South America|hCoV-19/Brazil/RJ-INCA-C67/2020|EPI ISL 513559|B.1.1.33|Brazil|2020-04-22	0.0003366176	South America
South America|hCoV-19/Brazil/SC-770/2020|EPI ISL 541370|B.1.1.33|Brazil|2020-03-12	South America|hCoV-19/Brazil/RJ-INCA-C67/2020|EPI ISL 513559|B.1.1.33|Brazil|2020-04-22	0.0001346141	South America
South America|hCoV-19/Chile/ML-CMM-25343/2020|EPI ISL 459863|A|Chile|2020-03-12	South America|hCoV-19/Brazil/RJ-INCA-C67/2020|EPI ISL 513559|B.1.1.33|Brazil|2020-04-22	0.0004713162	South America
South America|hCoV-19/Colombia/DC-INS-79190/2020|EPI ISL 456120|B.1.5|Colombia|2020-03-12	South America|hCoV-19/Brazil/RJ-INCA-C67/2020|EPI ISL 513559|B.1.1.33|Brazil|2020-04-22	0.0003389402	South America
South America|hCoV-19/Brazil/UN-HIAE-SP03/2020|EPI ISL 486427|B.1.1.33|Brazil|2020-03-13	South America|hCoV-19/Brazil/RJ-INCA-C67/2020|EPI ISL 513559|B.1.1.33|Brazil|2020-04-22	0.0002019181	South America
South America|hCoV-19/Peru/LIM-INS-150/2020|EPI ISL 536545|B|Peru|2020-03-13	South America|hCoV-19/Brazil/RJ-INCA-C67/2020|EPI ISL 513559|B.1.1.33|Brazil|2020-04-22	0.0005386851	South America
South America|hCoV-19/Chile/BI-ISPCH-1/2020|EPI ISL 445271|B.1.1|Chile|2020-03-13	South America|hCoV-19/Brazil/RJ-INCA-C67/2020|EPI ISL 513559|B.1.1.33|Brazil|2020-04-22	0.0002019233	South America
South America|hCoV-19/Aruba/AW-RIVM-10101/2020|EPI ISL 547445|B.40|Aruba|2020-03-13	South America|hCoV-19/Brazil/RJ-INCA-C67/2020|EPI ISL 513559|B.1.1.33|Brazil|2020-04-22	0.0006060633	South America
South America|hCoV-19/Brazil/MG-CV6/2020|EPI ISL 429669|B.1|Brazil|2020-03-13	South America|hCoV-19/Brazil/RJ-INCA-C67/2020|EPI ISL 513559|B.1.1.33|Brazil|2020-04-22	0.0003702780	South America
South America|hCoV-19/Brazil/DF-615i/2020|EPI ISL 427294|B.1.1.33|Brazil|2020-03-13	South America|hCoV-19/Brazil/RJ-INCA-C67/2020|EPI ISL 513559|B.1.1.33|Brazil|2020-04-22	0.0001009523	South America
South America|hCoV-19/Brazil/SC-771/2020|EPI ISL 541371|B.1.5|Brazil|2020-03-13	South America|hCoV-19/Brazil/RJ-INCA-C67/2020|EPI ISL 513559|B.1.1.33|Brazil|2020-04-22	0.0003030982	South America
South America|hCoV-19/Peru/LAM-INS-073/2020|EPI ISL 523994|B.1.1|Peru|2020-03-13	South America|hCoV-19/Brazil/RJ-INCA-C67/2020|EPI ISL 513559|B.1.1.33|Brazil|2020-04-22	0.0002710510	South America
South America|hCoV-19/Peru/CAJ-INS-061/2020|EPI ISL 517770|B.1.1.1|Peru|2020-03-13	South America|hCoV-19/Brazil/RJ-INCA-C67/2020|EPI ISL 513559|B.1.1.33|Brazil|2020-04-22	0.0003049574	South America
South America|hCoV-19/Brazil/DF-0001/2020|EPI ISL 426580|B.1.1|Brazil|2020-03-13	South America|hCoV-19/Brazil/RJ-INCA-C67/2020|EPI ISL 513559|B.1.1.33|Brazil|2020-04-22	0.0001353987	South America
South America|hCoV-19/Brazil/GO-0207/2020|EPI ISL 470574|B.40|Brazil|2020-03-13	South America|hCoV-19/Brazil/RJ-INCA-C67/2020|EPI ISL 513559|B.1.1.33|Brazil|2020-04-22	0.0005820002	South America
South America|hCoV-19/Brazil/MG-CV8/2020|EPI ISL 429671|B.1.1|Brazil|2020-03-13	South America|hCoV-19/Brazil/RJ-INCA-C67/2020|EPI ISL 513559|B.1.1.33|Brazil|2020-04-22	0.0003448470	South America
South America|hCoV-19/Chile/MA-ISPCH-1/2020|EPI ISL 445268|B.1.98|Chile|2020-03-14	South America|hCoV-19/Brazil/RJ-INCA-C67/2020|EPI ISL 513559|B.1.1.33|Brazil|2020-04-22	0.0003029269	South America
South America|hCoV-19/Brazil/RN-IEC-162277/2020|EPI ISL 524798|B.1.1.33|Brazil|2020-03-14	South America|hCoV-19/Brazil/RJ-INCA-C67/2020|EPI ISL 513559|B.1.1.33|Brazil|2020-04-22	0.0001009523	South America
South America|hCoV-19/Peru/LIM-INS-159/2020|EPI ISL 536552|B.1.1|Peru|2020-03-14	South America|hCoV-19/Brazil/RJ-INCA-C67/2020|EPI ISL 513559|B.1.1.33|Brazil|2020-04-22	0.0001682613	South America
South America|hCoV-19/Peru/LIM-INS-147/2020|EPI ISL 536542|B.1.1|Peru|2020-03-14	South America|hCoV-19/Brazil/RJ-INCA-C67/2020|EPI ISL 513559|B.1.1.33|Brazil|2020-04-22	0.0002355763	South America
South America|hCoV-19/Chile/RM-CMM-23741/2020|EPI ISL 468752|B.1.1.33|Chile|2020-03-14	South America|hCoV-19/Brazil/RJ-INCA-C67/2020|EPI ISL 513559|B.1.1.33|Brazil|2020-04-22	0.0001009523	South America
South America|hCoV-19/Chile/AR-ISPCH-1/2020|EPI ISL 445270|B.1.1|Chile|2020-03-14	South America|hCoV-19/Brazil/RJ-INCA-C67/2020|EPI ISL 513559|B.1.1.33|Brazil|2020-04-22	0.0002355934	South America
South America|hCoV-19/Chile/VS-ISPCH-2/2020|EPI ISL 445285|B.1.255|Chile|2020-03-14	South America|hCoV-19/Brazil/RJ-INCA-C67/2020|EPI ISL 513559|B.1.1.33|Brazil|2020-04-22	0.0003366202	South America
South America|hCoV-19/Chile/RM-ISPCH-24/2020|EPI ISL 445303|B|Chile|2020-03-14	South America|hCoV-19/Brazil/RJ-INCA-C67/2020|EPI ISL 513559|B.1.1.33|Brazil|2020-04-22	0.0005387214	South America
South America|hCoV-19/Colombia/ATL-INS-79743/2020|EPI ISL 456145|B.1.5|Colombia|2020-03-14	South America|hCoV-19/Brazil/RJ-INCA-C67/2020|EPI ISL 513559|B.1.1.33|Brazil|2020-04-22	0.0003059205	South America
South America|hCoV-19/Brazil/MG-0211/2020|EPI ISL 470578|B.1.1|Brazil|2020-03-14	South America|hCoV-19/Brazil/RJ-INCA-C67/2020|EPI ISL 513559|B.1.1.33|Brazil|2020-04-22	0.0002074175	South America
South America|hCoV-19/Colombia/VAC-INS-79773/2020|EPI ISL 456134|B.1.5|Colombia|2020-03-14	South America|hCoV-19/Brazil/RJ-INCA-C67/2020|EPI ISL 513559|B.1.1.33|Brazil|2020-04-22	0.0003119097	South America
South America|hCoV-19/Colombia/VAC-INS-79779/2020|EPI ISL 456135|B.1.5|Colombia|2020-03-14	South America|hCoV-19/Brazil/RJ-INCA-C67/2020|EPI ISL 513559|B.1.1.33|Brazil|2020-04-22	0.0003123752	South America
South America|hCoV-19/Brazil/MG-0212/2020|EPI ISL 470579|B.1.5|Brazil|2020-03-14	South America|hCoV-19/Brazil/RJ-INCA-C67/2020|EPI ISL 513559|B.1.1.33|Brazil|2020-04-22	0.0002829651	South America
South America|hCoV-19/Brazil/CE-L10-CD171/2020|EPI ISL 476184|B.1.5|Brazil|2020-03-14	South America|hCoV-19/Brazil/RJ-INCA-C67/2020|EPI ISL 513559|B.1.1.33|Brazil|2020-04-22	0.0003205795	South America
South America|hCoV-19/Colombia/VAC-INS-79929/2020|EPI ISL 456136|B.1|Colombia|2020-03-14	South America|hCoV-19/Brazil/RJ-INCA-C67/2020|EPI ISL 513559|B.1.1.33|Brazil|2020-04-22	0.0003885240	South America
South America|hCoV-19/Chile/BI-CMM-25338/2020|EPI ISL 468760|B.1.1|Chile|2020-03-15	South America|hCoV-19/Brazil/RJ-INCA-C67/2020|EPI ISL 513559|B.1.1.33|Brazil|2020-04-22	0.0002019234	South America
South America|hCoV-19/Chile/LI-ISPCH-3/2020|EPI ISL 445275|B.1.1|Chile|2020-03-15	South America|hCoV-19/Brazil/RJ-INCA-C67/2020|EPI ISL 513559|B.1.1.33|Brazil|2020-04-22	0.0002355934	South America
South America|hCoV-19/Colombia/VAC-INS-79965/2020|EPI ISL 456150|B.1.5|Colombia|2020-03-15	South America|hCoV-19/Brazil/RJ-INCA-C67/2020|EPI ISL 513559|B.1.1.33|Brazil|2020-04-22	0.0003702876	South America
South America|hCoV-19/Chile/RM-CMM-27991/2020|EPI ISL 459857|B.1.5|Chile|2020-03-15	South America|hCoV-19/Brazil/RJ-INCA-C67/2020|EPI ISL 513559|B.1.1.33|Brazil|2020-04-22	0.0003029350	South America
South America|hCoV-19/Chile/LI-ISPCH-2/2020|EPI ISL 445274|B|Chile|2020-03-15	South America|hCoV-19/Brazil/RJ-INCA-C67/2020|EPI ISL 513559|B.1.1.33|Brazil|2020-04-22	0.0004376558	South America
South America|hCoV-19/Chile/LI-ISPCH-4/2020|EPI ISL 445276|B.1.1|Chile|2020-03-15	South America|hCoV-19/Brazil/RJ-INCA-C67/2020|EPI ISL 513559|B.1.1.33|Brazil|2020-04-22	0.0002356014	South America
South America|hCoV-19/Chile/MA-ISPCH-2/2020|EPI ISL 445269|B.1.98|Chile|2020-03-15	South America|hCoV-19/Brazil/RJ-INCA-C67/2020|EPI ISL 513559|B.1.1.33|Brazil|2020-04-22	0.0003029373	South America
South America|hCoV-19/Chile/VS-ISPCH-1/2020|EPI ISL 445272|B.1.5|Chile|2020-03-15	South America|hCoV-19/Brazil/RJ-INCA-C67/2020|EPI ISL 513559|B.1.1.33|Brazil|2020-04-22	0.0003029373	South America
South America|hCoV-19/Colombia/SAN-INS-80123/2020|EPI ISL 456149|B.1.1|Colombia|2020-03-15	South America|hCoV-19/Brazil/RJ-INCA-C67/2020|EPI ISL 513559|B.1.1.33|Brazil|2020-04-22	0.0002020065	South America
South America|hCoV-19/Brazil/RJ-MD63-1b/2020|EPI ISL 528638|B.1.1.33|Brazil|2020-03-16	South America|hCoV-19/Brazil/RJ-INCA-C67/2020|EPI ISL 513559|B.1.1.33|Brazil|2020-04-22	0.0001009523	South America
South America|hCoV-19/Chile/LI-ISPCH-1/2020|EPI ISL 445273|B.1.5|Chile|2020-03-16	South America|hCoV-19/Brazil/RJ-INCA-C67/2020|EPI ISL 513559|B.1.1.33|Brazil|2020-04-22	0.0003702876	South America
South America|hCoV-19/Chile/LI-ISPCH-5/2020|EPI ISL 445277|B.1.1|Chile|2020-03-16	South America|hCoV-19/Brazil/RJ-INCA-C67/2020|EPI ISL 513559|B.1.1.33|Brazil|2020-04-22	0.0002355934	South America
South America|hCoV-19/Chile/RM-ISPCH-26/2020|EPI ISL 445305|B.1|Chile|2020-03-16	South America|hCoV-19/Brazil/RJ-INCA-C67/2020|EPI ISL 513559|B.1.1.33|Brazil|2020-04-22	0.0004039590	South America
South America|hCoV-19/Chile/RM-ISPCH-28/2020|EPI ISL 445307|B.1|Chile|2020-03-16	South America|hCoV-19/Brazil/RJ-INCA-C67/2020|EPI ISL 513559|B.1.1.33|Brazil|2020-04-22	0.0003702876	South America
South America|hCoV-19/Chile/LI-ISPCH-6/2020|EPI ISL 445278|B.1.5|Chile|2020-03-16	South America|hCoV-19/Brazil/RJ-INCA-C67/2020|EPI ISL 513559|B.1.1.33|Brazil|2020-04-22	0.0003366019	South America
South America|hCoV-19/Brazil/RJ-MD63-1a/2020|EPI ISL 528637|B.1.1.33|Brazil|2020-03-16	South America|hCoV-19/Brazil/RJ-INCA-C67/2020|EPI ISL 513559|B.1.1.33|Brazil|2020-04-22	0.0001682736	South America
South America|hCoV-19/Peru/LIM-INS-143/2020|EPI ISL 536538|B.1.1.1|Peru|2020-03-16	South America|hCoV-19/Brazil/RJ-INCA-C67/2020|EPI ISL 513559|B.1.1.33|Brazil|2020-04-22	0.0003702511	South America
South America|hCoV-19/Brazil/MG-CV21/2020|EPI ISL 429681|B.1|Brazil|2020-03-16	South America|hCoV-19/Brazil/RJ-INCA-C67/2020|EPI ISL 513559|B.1.1.33|Brazil|2020-04-22	0.0003702780	South America
South America|hCoV-19/Chile/RM-ISPCH-30/2020|EPI ISL 445309|B.1.5|Chile|2020-03-16	South America|hCoV-19/Brazil/RJ-INCA-C67/2020|EPI ISL 513559|B.1.1.33|Brazil|2020-04-22	0.0003029350	South America
South America|hCoV-19/Brazil/AM-02/2020|EPI ISL 417034|A.2|Brazil|2020-03-16	South America|hCoV-19/Brazil/RJ-INCA-C67/2020|EPI ISL 513559|B.1.1.33|Brazil|2020-04-22	0.0007071026	South America
South America|hCoV-19/Brazil/MG-CV16/2020|EPI ISL 429676|B.1.1|Brazil|2020-03-16	South America|hCoV-19/Brazil/RJ-INCA-C67/2020|EPI ISL 513559|B.1.1.33|Brazil|2020-04-22	0.0002362423	South America
South America|hCoV-19/Peru/LAM-INS-071/2020|EPI ISL 523954|B.1.1.1|Peru|2020-03-16	South America|hCoV-19/Brazil/RJ-INCA-C67/2020|EPI ISL 513559|B.1.1.33|Brazil|2020-04-22	0.0003046478	South America
South America|hCoV-19/Peru/ANC-INS-066/2020|EPI ISL 516987|B.1.1.1|Peru|2020-03-16	South America|hCoV-19/Brazil/RJ-INCA-C67/2020|EPI ISL 513559|B.1.1.33|Brazil|2020-04-22	0.0003049471	South America
South America|hCoV-19/Chile/RM-ISPCH-29/2020|EPI ISL 445308|B.1.5|Chile|2020-03-16	South America|hCoV-19/Brazil/RJ-INCA-C67/2020|EPI ISL 513559|B.1.1.33|Brazil|2020-04-22	0.0003029451	South America
South America|hCoV-19/Brazil/PR-5619/2020|EPI ISL 541342|B.1|Brazil|2020-03-16	South America|hCoV-19/Brazil/RJ-INCA-C67/2020|EPI ISL 513559|B.1.1.33|Brazil|2020-04-22	0.0003703029	South America
South America|hCoV-19/Colombia/RIS-INS-80245/2020|EPI ISL 456155|B.1.5|Colombia|2020-03-16	South America|hCoV-19/Brazil/RJ-INCA-C67/2020|EPI ISL 513559|B.1.1.33|Brazil|2020-04-22	0.0003703624	South America
South America|hCoV-19/Colombia/VAC-INS-79943/2020|EPI ISL 456138|B.1.5|Colombia|2020-03-16	South America|hCoV-19/Brazil/RJ-INCA-C67/2020|EPI ISL 513559|B.1.1.33|Brazil|2020-04-22	0.0003720580	South America
South America|hCoV-19/Colombia/BOL-INS-80191/2020|EPI ISL 456122|B.1|Colombia|2020-03-16	South America|hCoV-19/Brazil/RJ-INCA-C67/2020|EPI ISL 513559|B.1.1.33|Brazil|2020-04-22	0.0003447064	South America
South America|hCoV-19/Peru/LIM-INS-141/2020|EPI ISL 536536|B|Peru|2020-03-16	South America|hCoV-19/Brazil/RJ-INCA-C67/2020|EPI ISL 513559|B.1.1.33|Brazil|2020-04-22	0.0005175600	South America
South America|hCoV-19/Brazil/RJ-L10-CD158/2020|EPI ISL 476180|B.1.1.33|Brazil|2020-03-16	South America|hCoV-19/Brazil/RJ-INCA-C67/2020|EPI ISL 513559|B.1.1.33|Brazil|2020-04-22	0.0000701394	South America
South America|hCoV-19/Brazil/RJ-L10-CD154/2020|EPI ISL 476178|B.1.1.33|Brazil|2020-03-16	South America|hCoV-19/Brazil/RJ-INCA-C67/2020|EPI ISL 513559|B.1.1.33|Brazil|2020-04-22	0.0000707454	South America
South America|hCoV-19/Brazil/RS-L11-CD180/2020|EPI ISL 476192|B.1.1.33|Brazil|2020-03-16	South America|hCoV-19/Brazil/RJ-INCA-C67/2020|EPI ISL 513559|B.1.1.33|Brazil|2020-04-22	0.0000707420	South America
South America|hCoV-19/Brazil/MG-CV19/2020|EPI ISL 429679|B.1.1|Brazil|2020-03-16	South America|hCoV-19/Brazil/RJ-INCA-C67/2020|EPI ISL 513559|B.1.1.33|Brazil|2020-04-22	0.0002496632	South America
South America|hCoV-19/Chile/MA-ISPCH-3/2020|EPI ISL 445280|B.1.98|Chile|2020-03-17	South America|hCoV-19/Brazil/RJ-INCA-C67/2020|EPI ISL 513559|B.1.1.33|Brazil|2020-04-22	0.0003029269	South America
South America|hCoV-19/Brazil/MG-CV31/2020|EPI ISL 429687|B.1|Brazil|2020-03-17	South America|hCoV-19/Brazil/RJ-INCA-C67/2020|EPI ISL 513559|B.1.1.33|Brazil|2020-04-22	0.0004039968	South America
South America|hCoV-19/Chile/RM-CMM-26639/2020|EPI ISL 459858|A.2|Chile|2020-03-17	South America|hCoV-19/Brazil/RJ-INCA-C67/2020|EPI ISL 513559|B.1.1.33|Brazil|2020-04-22	0.0007071209	South America
South America|hCoV-19/Chile/RM-ISPCH-35/2020|EPI ISL 445314|B.1|Chile|2020-03-17	South America|hCoV-19/Brazil/RJ-INCA-C67/2020|EPI ISL 513559|B.1.1.33|Brazil|2020-04-22	0.0003366176	South America
South America|hCoV-19/Peru/LIM-INS-138/2020|EPI ISL 536533|B.1.1|Peru|2020-03-17	South America|hCoV-19/Brazil/RJ-INCA-C67/2020|EPI ISL 513559|B.1.1.33|Brazil|2020-04-22	0.0002019181	South America
South America|hCoV-19/Brazil/MG-CV32/2020|EPI ISL 429688|B.1.1|Brazil|2020-03-17	South America|hCoV-19/Brazil/RJ-INCA-C67/2020|EPI ISL 513559|B.1.1.33|Brazil|2020-04-22	0.0002019369	South America
South America|hCoV-19/Peru/LIM-INS-139/2020|EPI ISL 536534|B.1.1|Peru|2020-03-17	South America|hCoV-19/Brazil/RJ-INCA-C67/2020|EPI ISL 513559|B.1.1.33|Brazil|2020-04-22	0.0002019233	South America
South America|hCoV-19/Chile/RM-ISPCH-38/2020|EPI ISL 445317|B.1.1|Chile|2020-03-17	South America|hCoV-19/Brazil/RJ-INCA-C67/2020|EPI ISL 513559|B.1.1.33|Brazil|2020-04-22	0.0001682613	South America
South America|hCoV-19/Brazil/AP-IEC-161167/2020|EPI ISL 450873|B.1.1.33|Brazil|2020-03-17	South America|hCoV-19/Brazil/RJ-INCA-C67/2020|EPI ISL 513559|B.1.1.33|Brazil|2020-04-22	0.0001009523	South America
South America|hCoV-19/Chile/RM-ISPCH-41/2020|EPI ISL 445320|B.1.5|Chile|2020-03-17	South America|hCoV-19/Brazil/RJ-INCA-C67/2020|EPI ISL 513559|B.1.1.33|Brazil|2020-04-22	0.0003029350	South America
South America|hCoV-19/Aruba/AW-RIVM-10113/2020|EPI ISL 547446|B.1|Aruba|2020-03-17	South America|hCoV-19/Brazil/RJ-INCA-C67/2020|EPI ISL 513559|B.1.1.33|Brazil|2020-04-22	0.0003702780	South America
South America|hCoV-19/Brazil/PR-5618/2020|EPI ISL 541341|B.1|Brazil|2020-03-17	South America|hCoV-19/Brazil/RJ-INCA-C67/2020|EPI ISL 513559|B.1.1.33|Brazil|2020-04-22	0.0003703078	South America
South America|hCoV-19/Brazil/PR-5617/2020|EPI ISL 541340|B.1|Brazil|2020-03-17	South America|hCoV-19/Brazil/RJ-INCA-C67/2020|EPI ISL 513559|B.1.1.33|Brazil|2020-04-22	0.0004039831	South America
South America|hCoV-19/Peru/JUN-INS-074/2020|EPI ISL 524471|B.1.255|Peru|2020-03-17	South America|hCoV-19/Brazil/RJ-INCA-C67/2020|EPI ISL 513559|B.1.1.33|Brazil|2020-04-22	0.0003727745	South America
South America|hCoV-19/Chile/RM-ISPCH-32/2020|EPI ISL 445311|B.1.5|Chile|2020-03-17	South America|hCoV-19/Brazil/RJ-INCA-C67/2020|EPI ISL 513559|B.1.1.33|Brazil|2020-04-22	0.0003029373	South America
South America|hCoV-19/Chile/RM-CMM-25669/2020|EPI ISL 459862|B.1.5|Chile|2020-03-17	South America|hCoV-19/Brazil/RJ-INCA-C67/2020|EPI ISL 513559|B.1.1.33|Brazil|2020-04-22	0.0002692716	South America
South America|hCoV-19/Chile/RM-ISPCH-42/2020|EPI ISL 445321|B.1.1|Chile|2020-03-17	South America|hCoV-19/Brazil/RJ-INCA-C67/2020|EPI ISL 513559|B.1.1.33|Brazil|2020-04-22	0.0001682670	South America
South America|hCoV-19/Chile/RM-ISPCH-34/2020|EPI ISL 445313|B.1.5|Chile|2020-03-17	South America|hCoV-19/Brazil/RJ-INCA-C67/2020|EPI ISL 513559|B.1.1.33|Brazil|2020-04-22	0.0003366132	South America
South America|hCoV-19/Chile/BI-ISPCH-1-2/2020|EPI ISL 445281|B.1.1|Chile|2020-03-17	South America|hCoV-19/Brazil/RJ-INCA-C67/2020|EPI ISL 513559|B.1.1.33|Brazil|2020-04-22	0.0002019301	South America
South America|hCoV-19/Chile/RM-ISPCH-33/2020|EPI ISL 445312|B.1.5|Chile|2020-03-17	South America|hCoV-19/Brazil/RJ-INCA-C67/2020|EPI ISL 513559|B.1.1.33|Brazil|2020-04-22	0.0003029452	South America
South America|hCoV-19/Peru/LIM-INS-148/2020|EPI ISL 536543|B.1.8|Peru|2020-03-17	South America|hCoV-19/Brazil/RJ-INCA-C67/2020|EPI ISL 513559|B.1.1.33|Brazil|2020-04-22	0.0003032207	South America
South America|hCoV-19/Peru/LIM-INS-136/2020|EPI ISL 536531|B.1|Peru|2020-03-17	South America|hCoV-19/Brazil/RJ-INCA-C67/2020|EPI ISL 513559|B.1.1.33|Brazil|2020-04-22	0.0004053369	South America
South America|hCoV-19/Uruguay/UY-NYUMC850/2020|EPI ISL 457946|A.2|Uruguay|2020-03-17	South America|hCoV-19/Brazil/RJ-INCA-C67/2020|EPI ISL 513559|B.1.1.33|Brazil|2020-04-22	0.0007144271	South America
South America|hCoV-19/Peru/LIM-INS-149/2020|EPI ISL 536544|B.1.5|Peru|2020-03-17	South America|hCoV-19/Brazil/RJ-INCA-C67/2020|EPI ISL 513559|B.1.1.33|Brazil|2020-04-22	0.0003726300	South America
South America|hCoV-19/Brazil/MG-CV26/2020|EPI ISL 429684|B.1.1|Brazil|2020-03-17	South America|hCoV-19/Brazil/RJ-INCA-C67/2020|EPI ISL 513559|B.1.1.33|Brazil|2020-04-22	0.0002730225	South America
South America|hCoV-19/Colombia/VAC-INS-81251/2020|EPI ISL 456139|B.1.1|Colombia|2020-03-17	South America|hCoV-19/Brazil/RJ-INCA-C67/2020|EPI ISL 513559|B.1.1.33|Brazil|2020-04-22	0.0001710819	South America
South America|hCoV-19/Colombia/ANT-INS-80370/2020|EPI ISL 456118|B.1.5|Colombia|2020-03-17	South America|hCoV-19/Brazil/RJ-INCA-C67/2020|EPI ISL 513559|B.1.1.33|Brazil|2020-04-22	0.0003109614	South America
South America|hCoV-19/Brazil/MG-CV33/2020|EPI ISL 429689|B.1.1|Brazil|2020-03-17	South America|hCoV-19/Brazil/RJ-INCA-C67/2020|EPI ISL 513559|B.1.1.33|Brazil|2020-04-22	0.0002090724	South America
South America|hCoV-19/Brazil/SP-L11-CD185-2/2020|EPI ISL 476196|B.1|Brazil|2020-03-17	South America|hCoV-19/Brazil/RJ-INCA-C67/2020|EPI ISL 513559|B.1.1.33|Brazil|2020-04-22	0.0003209148	South America
South America|hCoV-19/Brazil/MG-0214/2020|EPI ISL 470580|B.1.1.33|Brazil|2020-03-17	South America|hCoV-19/Brazil/RJ-INCA-C67/2020|EPI ISL 513559|B.1.1.33|Brazil|2020-04-22	0.0001757644	South America
South America|hCoV-19/Colombia/CAU-INS-80705/2020|EPI ISL 456124|B.1|Colombia|2020-03-17	South America|hCoV-19/Brazil/RJ-INCA-C67/2020|EPI ISL 513559|B.1.1.33|Brazil|2020-04-22	0.0003888896	South America
South America|hCoV-19/Aruba/AW-RIVM-10114/2020|EPI ISL 547447|B.1|Aruba|2020-03-18	South America|hCoV-19/Brazil/RJ-INCA-C67/2020|EPI ISL 513559|B.1.1.33|Brazil|2020-04-22	0.0003366088	South America
South America|hCoV-19/Chile/RM-ISPCH-65/2020|EPI ISL 445361|B.1.1|Chile|2020-03-18	South America|hCoV-19/Brazil/RJ-INCA-C67/2020|EPI ISL 513559|B.1.1.33|Brazil|2020-04-22	0.0002019181	South America
South America|hCoV-19/Peru/LIM-INS-145/2020|EPI ISL 536540|A.2|Peru|2020-03-18	South America|hCoV-19/Brazil/RJ-INCA-C67/2020|EPI ISL 513559|B.1.1.33|Brazil|2020-04-22	0.0006734161	South America
South America|hCoV-19/Peru/LIM-INS-130/2020|EPI ISL 536527|B.1.1.1|Peru|2020-03-18	South America|hCoV-19/Brazil/RJ-INCA-C67/2020|EPI ISL 513559|B.1.1.33|Brazil|2020-04-22	0.0003029051	South America
South America|hCoV-19/Brazil/SP02cc/2020|EPI ISL 450506|B|Brazil|2020-03-18	South America|hCoV-19/Brazil/RJ-INCA-C67/2020|EPI ISL 513559|B.1.1.33|Brazil|2020-04-22	0.0006060759	South America
South America|hCoV-19/Argentina/C1374/2020|EPI ISL 420599|B.1.255|Argentina|2020-03-18	South America|hCoV-19/Brazil/RJ-INCA-C67/2020|EPI ISL 513559|B.1.1.33|Brazil|2020-04-22	0.0004039486	South America
South America|hCoV-19/Brazil/AC-IEC-162535/2020|EPI ISL 458139|B.1.1.33|Brazil|2020-03-18	South America|hCoV-19/Brazil/RJ-INCA-C67/2020|EPI ISL 513559|B.1.1.33|Brazil|2020-04-22	0.0001682692	South America
South America|hCoV-19/Brazil/SP-624/2020|EPI ISL 515527|B.1.1.33|Brazil|2020-03-18	South America|hCoV-19/Brazil/RJ-INCA-C67/2020|EPI ISL 513559|B.1.1.33|Brazil|2020-04-22	0.0001009523	South America
South America|hCoV-19/Peru/LIM-INS-161/2020|EPI ISL 536554|B.1.1|Peru|2020-03-18	South America|hCoV-19/Brazil/RJ-INCA-C67/2020|EPI ISL 513559|B.1.1.33|Brazil|2020-04-22	0.0002355934	South America
South America|hCoV-19/Peru/ARE-INS-072/2020|EPI ISL 523979|B.1.1|Peru|2020-03-18	South America|hCoV-19/Brazil/RJ-INCA-C67/2020|EPI ISL 513559|B.1.1.33|Brazil|2020-04-22	0.0002032845	South America
South America|hCoV-19/Peru/LIM-INS-158/2020|EPI ISL 536551|B.1.5|Peru|2020-03-18	South America|hCoV-19/Brazil/RJ-INCA-C67/2020|EPI ISL 513559|B.1.1.33|Brazil|2020-04-22	0.0003366245	South America
South America|hCoV-19/Colombia/RIS-INS-81402/2020|EPI ISL 497736|B.1|Colombia|2020-03-18	South America|hCoV-19/Brazil/RJ-INCA-C67/2020|EPI ISL 513559|B.1.1.33|Brazil|2020-04-22	0.0003366315	South America
South America|hCoV-19/Peru/LIM-INS-144/2020|EPI ISL 536539|A.2|Peru|2020-03-18	South America|hCoV-19/Brazil/RJ-INCA-C67/2020|EPI ISL 513559|B.1.1.33|Brazil|2020-04-22	0.0006740516	South America
South America|hCoV-19/Colombia/NSA-INS-80656/2020|EPI ISL 456126|B.1.5|Colombia|2020-03-18	South America|hCoV-19/Brazil/RJ-INCA-C67/2020|EPI ISL 513559|B.1.1.33|Brazil|2020-04-22	0.0003386992	South America
South America|hCoV-19/Peru/JUN-INS-153/2020|EPI ISL 536546|B.1.5|Peru|2020-03-18	South America|hCoV-19/Brazil/RJ-INCA-C67/2020|EPI ISL 513559|B.1.1.33|Brazil|2020-04-22	0.0006517988	South America
South America|hCoV-19/Brazil/SC-0243/2020|EPI ISL 470652|B.1.1|Brazil|2020-03-18	South America|hCoV-19/Brazil/RJ-INCA-C67/2020|EPI ISL 513559|B.1.1.33|Brazil|2020-04-22	0.0002074031	South America
South America|hCoV-19/Brazil/GO-0208/2020|EPI ISL 470575|B.1.22|Brazil|2020-03-18	South America|hCoV-19/Brazil/RJ-INCA-C67/2020|EPI ISL 513559|B.1.1.33|Brazil|2020-04-22	0.0003840032	South America
South America|hCoV-19/Peru/LIM-INS-157/2020|EPI ISL 536550|B.1.1|Peru|2020-03-19	South America|hCoV-19/Brazil/RJ-INCA-C67/2020|EPI ISL 513559|B.1.1.33|Brazil|2020-04-22	0.0002019233	South America
South America|hCoV-19/Chile/MA-ISPCH-5/2020|EPI ISL 445283|B.1|Chile|2020-03-19	South America|hCoV-19/Brazil/RJ-INCA-C67/2020|EPI ISL 513559|B.1.1.33|Brazil|2020-04-22	0.0003366089	South America
South America|hCoV-19/Peru/LIM-INS-155/2020|EPI ISL 536548|B.1.255|Peru|2020-03-19	South America|hCoV-19/Brazil/RJ-INCA-C67/2020|EPI ISL 513559|B.1.1.33|Brazil|2020-04-22	0.0003366089	South America
South America|hCoV-19/Chile/VS-ISPCH-3/2020|EPI ISL 445286|B.1|Chile|2020-03-19	South America|hCoV-19/Brazil/RJ-INCA-C67/2020|EPI ISL 513559|B.1.1.33|Brazil|2020-04-22	0.0003702780	South America
South America|hCoV-19/Colombia/VAC-INS-82320/2020|EPI ISL 456151|B.1|Colombia|2020-03-19	South America|hCoV-19/Brazil/RJ-INCA-C67/2020|EPI ISL 513559|B.1.1.33|Brazil|2020-04-22	0.0003366089	South America
South America|hCoV-19/Peru/JUN-UPCH-0118/2020|EPI ISL 568515|B.1.255|Peru|2020-03-19	South America|hCoV-19/Brazil/RJ-INCA-C67/2020|EPI ISL 513559|B.1.1.33|Brazil|2020-04-22	0.0003702780	South America
South America|hCoV-19/Brazil/RJ-LVM161-2/2020|EPI ISL 528539|A.2|Brazil|2020-03-19	South America|hCoV-19/Brazil/RJ-INCA-C67/2020|EPI ISL 513559|B.1.1.33|Brazil|2020-04-22	0.0006734336	South America
South America|hCoV-19/Chile/MA-ISPCH-4/2020|EPI ISL 445282|B.1.5|Chile|2020-03-19	South America|hCoV-19/Brazil/RJ-INCA-C67/2020|EPI ISL 513559|B.1.1.33|Brazil|2020-04-22	0.0003029271	South America
South America|hCoV-19/Brazil/PB-IEC-161853/2020|EPI ISL 524801|B.1.5|Brazil|2020-03-19	South America|hCoV-19/Brazil/RJ-INCA-C67/2020|EPI ISL 513559|B.1.1.33|Brazil|2020-04-22	0.0003702780	South America
South America|hCoV-19/Chile/RM-ISPCH-45/2020|EPI ISL 445324|B.1.5|Chile|2020-03-19	South America|hCoV-19/Brazil/RJ-INCA-C67/2020|EPI ISL 513559|B.1.1.33|Brazil|2020-04-22	0.0003029350	South America
South America|hCoV-19/Brazil/SE-6536/2020|EPI ISL 541376|B.1.1.33|Brazil|2020-03-19	South America|hCoV-19/Brazil/RJ-INCA-C67/2020|EPI ISL 513559|B.1.1.33|Brazil|2020-04-22	0.0001346061	South America
South America|hCoV-19/Brazil/SE-6533/2020|EPI ISL 541374|B.1.1|Brazil|2020-03-19	South America|hCoV-19/Brazil/RJ-INCA-C67/2020|EPI ISL 513559|B.1.1.33|Brazil|2020-04-22	0.0002355824	South America
South America|hCoV-19/Chile/RM-ISPCH-36/2020|EPI ISL 445315|B.1.1|Chile|2020-03-19	South America|hCoV-19/Brazil/RJ-INCA-C67/2020|EPI ISL 513559|B.1.1.33|Brazil|2020-04-22	0.0002019301	South America
South America|hCoV-19/Chile/RM-ISPCH-39/2020|EPI ISL 445318|B|Chile|2020-03-19	South America|hCoV-19/Brazil/RJ-INCA-C67/2020|EPI ISL 513559|B.1.1.33|Brazil|2020-04-22	0.0005387032	South America
South America|hCoV-19/Peru/LIM-INS-162/2020|EPI ISL 536555|B.1.1|Peru|2020-03-19	South America|hCoV-19/Brazil/RJ-INCA-C67/2020|EPI ISL 513559|B.1.1.33|Brazil|2020-04-22	0.0002368897	South America
South America|hCoV-19/Chile/VS-CMM-28875/2020|EPI ISL 459864|B.1.1|Chile|2020-03-19	South America|hCoV-19/Brazil/RJ-INCA-C67/2020|EPI ISL 513559|B.1.1.33|Brazil|2020-04-22	0.0001358630	South America
South America|hCoV-19/Brazil/SP-L7-CD67/2020|EPI ISL 476435|B.1.1.33|Brazil|2020-03-19	South America|hCoV-19/Brazil/RJ-INCA-C67/2020|EPI ISL 513559|B.1.1.33|Brazil|2020-04-22	0.0001359322	South America
South America|hCoV-19/Peru/JUN-INS-154/2020|EPI ISL 536547|B.1|Peru|2020-03-19	South America|hCoV-19/Brazil/RJ-INCA-C67/2020|EPI ISL 513559|B.1.1.33|Brazil|2020-04-22	0.0003406818	South America
South America|hCoV-19/Brazil/MG-0215/2020|EPI ISL 470581|B.1|Brazil|2020-03-19	South America|hCoV-19/Brazil/RJ-INCA-C67/2020|EPI ISL 513559|B.1.1.33|Brazil|2020-04-22	0.0004450161	South America
South America|hCoV-19/Brazil/MG-0216/2020|EPI ISL 470582|B.1.1.33|Brazil|2020-03-19	South America|hCoV-19/Brazil/RJ-INCA-C67/2020|EPI ISL 513559|B.1.1.33|Brazil|2020-04-22	0.0001711112	South America
South America|hCoV-19/Brazil/SP-L7-CD76/2020|EPI ISL 476443|B.1|Brazil|2020-03-19	South America|hCoV-19/Brazil/RJ-INCA-C67/2020|EPI ISL 513559|B.1.1.33|Brazil|2020-04-22	0.0003767626	South America
South America|hCoV-19/Uruguay/UY-10/2020|EPI ISL 429257|B.31|Uruguay|2020-03-19	South America|hCoV-19/Brazil/RJ-INCA-C67/2020|EPI ISL 513559|B.1.1.33|Brazil|2020-04-22	0.0007607768	South America
South America|hCoV-19/Brazil/PI-0239/2020|EPI ISL 470613|B.1.1.33|Brazil|2020-03-19	South America|hCoV-19/Brazil/RJ-INCA-C67/2020|EPI ISL 513559|B.1.1.33|Brazil|2020-04-22	0.0001037017	South America
South America|hCoV-19/Brazil/SP-L11-CD200/2020|EPI ISL 476201|B.1.1.33|Brazil|2020-03-19	South America|hCoV-19/Brazil/RJ-INCA-C67/2020|EPI ISL 513559|B.1.1.33|Brazil|2020-04-22	0.0000701394	South America
South America|hCoV-19/Brazil/SP-L9-CD122/2020|EPI ISL 476472|B.1.255|Brazil|2020-03-19	South America|hCoV-19/Brazil/RJ-INCA-C67/2020|EPI ISL 513559|B.1.1.33|Brazil|2020-04-22	0.0003167147	South America
South America|hCoV-19/Colombia/VAC-INS-82307/2020|EPI ISL 456143|B.1|Colombia|2020-03-19	South America|hCoV-19/Brazil/RJ-INCA-C67/2020|EPI ISL 513559|B.1.1.33|Brazil|2020-04-22	0.0003509843	South America
South America|hCoV-19/Brazil/RS-L10-CD175/2020|EPI ISL 476188|B.1.1.33|Brazil|2020-03-19	South America|hCoV-19/Brazil/RJ-INCA-C67/2020|EPI ISL 513559|B.1.1.33|Brazil|2020-04-22	0.0000712917	South America
South America|hCoV-19/Chile/VS-ISPCH-4/2020|EPI ISL 445287|B.1.5|Chile|2020-03-19	South America|hCoV-19/Brazil/RJ-INCA-C67/2020|EPI ISL 513559|B.1.1.33|Brazil|2020-04-22	0.0002692708	South America
South America|hCoV-19/Aruba/AW-RIVM-10115/2020|EPI ISL 547448|B.1|Aruba|2020-03-20	South America|hCoV-19/Brazil/RJ-INCA-C67/2020|EPI ISL 513559|B.1.1.33|Brazil|2020-04-22	0.0003702953	South America
South America|hCoV-19/Brazil/PA-IEC-161548/2020|EPI ISL 450874|B.1.1.33|Brazil|2020-03-20	South America|hCoV-19/Brazil/RJ-INCA-C67/2020|EPI ISL 513559|B.1.1.33|Brazil|2020-04-22	0.0001009523	South America
South America|hCoV-19/Peru/ARE-INS-164/2020|EPI ISL 536557|B.1.5|Peru|2020-03-20	South America|hCoV-19/Brazil/RJ-INCA-C67/2020|EPI ISL 513559|B.1.1.33|Brazil|2020-04-22	0.0003030268	South America
South America|hCoV-19/Peru/LIM-UPCH-0011/2020|EPI ISL 529068|B.1.1.1|Peru|2020-03-20	South America|hCoV-19/Brazil/RJ-INCA-C67/2020|EPI ISL 513559|B.1.1.33|Brazil|2020-04-22	0.0004376411	South America
South America|hCoV-19/Colombia/ANT-INS-82457/2020|EPI ISL 456146|B.1.5|Colombia|2020-03-20	South America|hCoV-19/Brazil/RJ-INCA-C67/2020|EPI ISL 513559|B.1.1.33|Brazil|2020-04-22	0.0003029350	South America
South America|hCoV-19/Peru/ARE-INS-165/2020|EPI ISL 536558|B.1|Peru|2020-03-20	South America|hCoV-19/Brazil/RJ-INCA-C67/2020|EPI ISL 513559|B.1.1.33|Brazil|2020-04-22	0.0003702780	South America
South America|hCoV-19/Chile/RM-ISPCH-69/2020|EPI ISL 445365|B.1|Chile|2020-03-20	South America|hCoV-19/Brazil/RJ-INCA-C67/2020|EPI ISL 513559|B.1.1.33|Brazil|2020-04-22	0.0003366089	South America
South America|hCoV-19/Chile/MA-ISPCH-7/2020|EPI ISL 445288|B.1|Chile|2020-03-20	South America|hCoV-19/Brazil/RJ-INCA-C67/2020|EPI ISL 513559|B.1.1.33|Brazil|2020-04-22	0.0003702876	South America
South America|hCoV-19/Peru/LIM-INS-156/2020|EPI ISL 536549|B.1.5|Peru|2020-03-20	South America|hCoV-19/Brazil/RJ-INCA-C67/2020|EPI ISL 513559|B.1.1.33|Brazil|2020-04-22	0.0003029350	South America
South America|hCoV-19/Peru/ICA-INS-166/2020|EPI ISL 536559|B.1.1|Peru|2020-03-20	South America|hCoV-19/Brazil/RJ-INCA-C67/2020|EPI ISL 513559|B.1.1.33|Brazil|2020-04-22	0.0002355934	South America
South America|hCoV-19/Peru/ARE-UPCH-0111/2020|EPI ISL 540988|B.1|Peru|2020-03-20	South America|hCoV-19/Brazil/RJ-INCA-C67/2020|EPI ISL 513559|B.1.1.33|Brazil|2020-04-22	0.0003702780	South America
South America|hCoV-19/Brazil/RJ-763/2020|EPI ISL 427302|B.1.1.33|Brazil|2020-03-20	South America|hCoV-19/Brazil/RJ-INCA-C67/2020|EPI ISL 513559|B.1.1.33|Brazil|2020-04-22	0.0001009523	South America
South America|hCoV-19/Brazil/SE-6530/2020|EPI ISL 541373|B.1.1|Brazil|2020-03-20	South America|hCoV-19/Brazil/RJ-INCA-C67/2020|EPI ISL 513559|B.1.1.33|Brazil|2020-04-22	0.0002355763	South America
South America|hCoV-19/Brazil/MG-CV42/2020|EPI ISL 429695|B.1|Brazil|2020-03-20	South America|hCoV-19/Brazil/RJ-INCA-C67/2020|EPI ISL 513559|B.1.1.33|Brazil|2020-04-22	0.0003036361	South America
South America|hCoV-19/Peru/ARE-UPCH-0110/2020|EPI ISL 540987|B.1.5|Peru|2020-03-20	South America|hCoV-19/Brazil/RJ-INCA-C67/2020|EPI ISL 513559|B.1.1.33|Brazil|2020-04-22	0.0003030268	South America
South America|hCoV-19/Colombia/MAG-INS-81035/2020|EPI ISL 456125|B.1.255|Colombia|2020-03-20	South America|hCoV-19/Brazil/RJ-INCA-C67/2020|EPI ISL 513559|B.1.1.33|Brazil|2020-04-22	0.0003740801	South America
South America|hCoV-19/Brazil/MG-0217/2020|EPI ISL 470583|B.1.1.33|Brazil|2020-03-20	South America|hCoV-19/Brazil/RJ-INCA-C67/2020|EPI ISL 513559|B.1.1.33|Brazil|2020-04-22	0.0001047918	South America
South America|hCoV-19/Chile/RM-ISPCH-47/2020|EPI ISL 445326|B.1.5|Chile|2020-03-21	South America|hCoV-19/Brazil/RJ-INCA-C67/2020|EPI ISL 513559|B.1.1.33|Brazil|2020-04-22	0.0003366017	South America
South America|hCoV-19/Chile/MA-ISPCH-14/2020|EPI ISL 445295|B.1.98|Chile|2020-03-21	South America|hCoV-19/Brazil/RJ-INCA-C67/2020|EPI ISL 513559|B.1.1.33|Brazil|2020-04-22	0.0003029271	South America
South America|hCoV-19/Chile/RM-ISPCH-71/2020|EPI ISL 445367|B.1.1.33|Chile|2020-03-21	South America|hCoV-19/Brazil/RJ-INCA-C67/2020|EPI ISL 513559|B.1.1.33|Brazil|2020-04-22	0.0001346124	South America
South America|hCoV-19/Peru/LIM-UPCH-0119/2020|EPI ISL 568516|B.1.1|Peru|2020-03-21	South America|hCoV-19/Brazil/RJ-INCA-C67/2020|EPI ISL 513559|B.1.1.33|Brazil|2020-04-22	0.0002019233	South America
South America|hCoV-19/Chile/RM-ISPCH-23/2020|EPI ISL 445302|B.1.1|Chile|2020-03-21	South America|hCoV-19/Brazil/RJ-INCA-C67/2020|EPI ISL 513559|B.1.1.33|Brazil|2020-04-22	0.0001682613	South America
South America|hCoV-19/Chile/MA-ISPCH-9/2020|EPI ISL 445290|B.1|Chile|2020-03-21	South America|hCoV-19/Brazil/RJ-INCA-C67/2020|EPI ISL 513559|B.1.1.33|Brazil|2020-04-22	0.0003366089	South America
South America|hCoV-19/Chile/RM-ISPCH-48/2020|EPI ISL 445327|B.1.5|Chile|2020-03-21	South America|hCoV-19/Brazil/RJ-INCA-C67/2020|EPI ISL 513559|B.1.1.33|Brazil|2020-04-22	0.0003702607	South America
South America|hCoV-19/Chile/RM-ISPCH-70/2020|EPI ISL 445366|B.1.5|Chile|2020-03-21	South America|hCoV-19/Brazil/RJ-INCA-C67/2020|EPI ISL 513559|B.1.1.33|Brazil|2020-04-22	0.0003029350	South America
South America|hCoV-19/Chile/MA-ISPCH-13/2020|EPI ISL 445294|B.1|Chile|2020-03-21	South America|hCoV-19/Brazil/RJ-INCA-C67/2020|EPI ISL 513559|B.1.1.33|Brazil|2020-04-22	0.0003366202	South America
South America|hCoV-19/Chile/MA-ISPCH-10/2020|EPI ISL 445291|B.1|Chile|2020-03-21	South America|hCoV-19/Brazil/RJ-INCA-C67/2020|EPI ISL 513559|B.1.1.33|Brazil|2020-04-22	0.0003366315	South America
South America|hCoV-19/Brazil/CE-L12-CD224/2020|EPI ISL 476218|B.1.5|Brazil|2020-03-21	South America|hCoV-19/Brazil/RJ-INCA-C67/2020|EPI ISL 513559|B.1.1.33|Brazil|2020-04-22	0.0003915685	South America
South America|hCoV-19/Chile/RM-ISPCH-59/2020|EPI ISL 445355|B.1.5|Chile|2020-03-22	South America|hCoV-19/Brazil/RJ-INCA-C67/2020|EPI ISL 513559|B.1.1.33|Brazil|2020-04-22	0.0003366170	South America
South America|hCoV-19/Chile/MA-ISPCH-11/2020|EPI ISL 445292|B.1|Chile|2020-03-22	South America|hCoV-19/Brazil/RJ-INCA-C67/2020|EPI ISL 513559|B.1.1.33|Brazil|2020-04-22	0.0003702876	South America
South America|hCoV-19/Argentina/C3013/2020|EPI ISL 420598|B.1.220|Argentina|2020-03-22	South America|hCoV-19/Brazil/RJ-INCA-C67/2020|EPI ISL 513559|B.1.1.33|Brazil|2020-04-22	0.0003702607	South America
South America|hCoV-19/Brazil/SP-144/2020|EPI ISL 468310|B.1.1.33|Brazil|2020-03-22	South America|hCoV-19/Brazil/RJ-INCA-C67/2020|EPI ISL 513559|B.1.1.33|Brazil|2020-04-22	0.0001346096	South America
South America|hCoV-19/Peru/LIM-INS-168/2020|EPI ISL 536561|A.2|Peru|2020-03-22	South America|hCoV-19/Brazil/RJ-INCA-C67/2020|EPI ISL 513559|B.1.1.33|Brazil|2020-04-22	0.0006734161	South America
South America|hCoV-19/Chile/MA-ISPCH-15/2020|EPI ISL 445299|B.1|Chile|2020-03-22	South America|hCoV-19/Brazil/RJ-INCA-C67/2020|EPI ISL 513559|B.1.1.33|Brazil|2020-04-22	0.0003702780	South America
South America|hCoV-19/Aruba/AW-RIVM-10122/2020|EPI ISL 547449|B.40|Aruba|2020-03-22	South America|hCoV-19/Brazil/RJ-INCA-C67/2020|EPI ISL 513559|B.1.1.33|Brazil|2020-04-22	0.0006060633	South America
South America|hCoV-19/Brazil/DF-891/2020|EPI ISL 427298|B.1.1.33|Brazil|2020-03-22	South America|hCoV-19/Brazil/RJ-INCA-C67/2020|EPI ISL 513559|B.1.1.33|Brazil|2020-04-22	0.0001009523	South America
South America|hCoV-19/Colombia/BOL-INS-84730/2020|EPI ISL 497738|B.1|Colombia|2020-03-22	South America|hCoV-19/Brazil/RJ-INCA-C67/2020|EPI ISL 513559|B.1.1.33|Brazil|2020-04-22	0.0003029781	South America
South America|hCoV-19/Colombia/DC-INS-84861/2020|EPI ISL 456116|B.1.5|Colombia|2020-03-22	South America|hCoV-19/Brazil/RJ-INCA-C67/2020|EPI ISL 513559|B.1.1.33|Brazil|2020-04-22	0.0003110475	South America
South America|hCoV-19/Brazil/MG-CV49/2020|EPI ISL 429702|B.1.5|Brazil|2020-03-22	South America|hCoV-19/Brazil/RJ-INCA-C67/2020|EPI ISL 513559|B.1.1.33|Brazil|2020-04-22	0.0003472990	South America
South America|hCoV-19/Brazil/SP-L7-CD63/2020|EPI ISL 476432|B.1.255|Brazil|2020-03-22	South America|hCoV-19/Brazil/RJ-INCA-C67/2020|EPI ISL 513559|B.1.1.33|Brazil|2020-04-22	0.0003564023	South America
South America|hCoV-19/Brazil/SP-602/2020|EPI ISL 515526|B.1.1|Brazil|2020-03-23	South America|hCoV-19/Brazil/RJ-INCA-C67/2020|EPI ISL 513559|B.1.1.33|Brazil|2020-04-22	0.0002355867	South America
South America|hCoV-19/Peru/LAL-UPCH-0109/2020|EPI ISL 540986|B.1.1|Peru|2020-03-23	South America|hCoV-19/Brazil/RJ-INCA-C67/2020|EPI ISL 513559|B.1.1.33|Brazil|2020-04-22	0.0002692486	South America
South America|hCoV-19/Brazil/SP-279/2020|EPI ISL 527858|B.1.1.33|Brazil|2020-03-23	South America|hCoV-19/Brazil/RJ-INCA-C67/2020|EPI ISL 513559|B.1.1.33|Brazil|2020-04-22	0.0001682692	South America
South America|hCoV-19/Brazil/RJ-DCVN01/2020|EPI ISL 483065|B.1.3|Brazil|2020-03-23	South America|hCoV-19/Brazil/RJ-INCA-C67/2020|EPI ISL 513559|B.1.1.33|Brazil|2020-04-22	0.0004713285	South America
South America|hCoV-19/Brazil/DF-861/2020|EPI ISL 427296|B.1.1.33|Brazil|2020-03-23	South America|hCoV-19/Brazil/RJ-INCA-C67/2020|EPI ISL 513559|B.1.1.33|Brazil|2020-04-22	0.0001346061	South America
South America|hCoV-19/Brazil/DF-862/2020|EPI ISL 427297|B.1.1.33|Brazil|2020-03-23	South America|hCoV-19/Brazil/RJ-INCA-C67/2020|EPI ISL 513559|B.1.1.33|Brazil|2020-04-22	0.0001009523	South America
South America|hCoV-19/Chile/LI-ISPCH-9/2020|EPI ISL 445300|B.1.1|Chile|2020-03-23	South America|hCoV-19/Brazil/RJ-INCA-C67/2020|EPI ISL 513559|B.1.1.33|Brazil|2020-04-22	0.0002019249	South America
South America|hCoV-19/Chile/RM-ISPCH-51/2020|EPI ISL 445330|B.1|Chile|2020-03-23	South America|hCoV-19/Brazil/RJ-INCA-C67/2020|EPI ISL 513559|B.1.1.33|Brazil|2020-04-22	0.0003366202	South America
South America|hCoV-19/Chile/RM-ISPCH-50/2020|EPI ISL 445329|B|Chile|2020-03-23	South America|hCoV-19/Brazil/RJ-INCA-C67/2020|EPI ISL 513559|B.1.1.33|Brazil|2020-04-22	0.0004713638	South America
South America|hCoV-19/Chile/LI-ISPCH-8/2020|EPI ISL 445298|B.1.1|Chile|2020-03-23	South America|hCoV-19/Brazil/RJ-INCA-C67/2020|EPI ISL 513559|B.1.1.33|Brazil|2020-04-22	0.0002356093	South America
South America|hCoV-19/Colombia/CES-INS-87973/2020|EPI ISL 498153|B.1.255|Colombia|2020-03-23	South America|hCoV-19/Brazil/RJ-INCA-C67/2020|EPI ISL 513559|B.1.1.33|Brazil|2020-04-22	0.0003366315	South America
South America|hCoV-19/Colombia/QUI-INS-85082/2020|EPI ISL 497744|B|Colombia|2020-03-23	South America|hCoV-19/Brazil/RJ-INCA-C67/2020|EPI ISL 513559|B.1.1.33|Brazil|2020-04-22	0.0002693079	South America
South America|hCoV-19/Uruguay/UY-NYUMC857/2020|EPI ISL 457953|B.1.1.33|Uruguay|2020-03-23	South America|hCoV-19/Brazil/RJ-INCA-C67/2020|EPI ISL 513559|B.1.1.33|Brazil|2020-04-22	0.0001022562	South America
South America|hCoV-19/Peru/CAL-INS-137/2020|EPI ISL 536532|B.1.1.1|Peru|2020-03-23	South America|hCoV-19/Brazil/RJ-INCA-C67/2020|EPI ISL 513559|B.1.1.33|Brazil|2020-04-22	0.0002717926	South America
South America|hCoV-19/Brazil/MG-0218/2020|EPI ISL 470584|B.1.1.33|Brazil|2020-03-23	South America|hCoV-19/Brazil/RJ-INCA-C67/2020|EPI ISL 513559|B.1.1.33|Brazil|2020-04-22	0.0001026620	South America
South America|hCoV-19/Brazil/RJ-0247/2020|EPI ISL 470615|B.1.1.33|Brazil|2020-03-23	South America|hCoV-19/Brazil/RJ-INCA-C67/2020|EPI ISL 513559|B.1.1.33|Brazil|2020-04-22	0.0001715219	South America
South America|hCoV-19/Brazil/SP-L9-CD137/2020|EPI ISL 476484|B.1.1.33|Brazil|2020-03-23	South America|hCoV-19/Brazil/RJ-INCA-C67/2020|EPI ISL 513559|B.1.1.33|Brazil|2020-04-22	0.0001395550	South America
South America|hCoV-19/Brazil/SP-L7-CD70/2020|EPI ISL 476437|B.1.255|Brazil|2020-03-23	South America|hCoV-19/Brazil/RJ-INCA-C67/2020|EPI ISL 513559|B.1.1.33|Brazil|2020-04-22	0.0003492805	South America
South America|hCoV-19/Brazil/SP-L8-CD101/2020|EPI ISL 476450|B.1.1.33|Brazil|2020-03-23	South America|hCoV-19/Brazil/RJ-INCA-C67/2020|EPI ISL 513559|B.1.1.33|Brazil|2020-04-22	0.0001056512	South America
South America|hCoV-19/Brazil/CE-L11-CD196/2020|EPI ISL 476200|B.1.212|Brazil|2020-03-23	South America|hCoV-19/Brazil/RJ-INCA-C67/2020|EPI ISL 513559|B.1.1.33|Brazil|2020-04-22	0.0003558011	South America
South America|hCoV-19/Brazil/MA-IEC-162157/2020|EPI ISL 524797|B.1.1.33|Brazil|2020-03-24	South America|hCoV-19/Brazil/RJ-INCA-C67/2020|EPI ISL 513559|B.1.1.33|Brazil|2020-04-22	0.0001009521	South America
South America|hCoV-19/Brazil/SP-165/2020|EPI ISL 523963|B.1|Brazil|2020-03-24	South America|hCoV-19/Brazil/RJ-INCA-C67/2020|EPI ISL 513559|B.1.1.33|Brazil|2020-04-22	0.0003366089	South America
South America|hCoV-19/Peru/LIM-INS-019/2020|EPI ISL 491172|B.1.1.1|Peru|2020-03-24	South America|hCoV-19/Brazil/RJ-INCA-C67/2020|EPI ISL 513559|B.1.1.33|Brazil|2020-04-22	0.0003388376	South America
South America|hCoV-19/Peru/LIM-INS-022/2020|EPI ISL 491428|B.1.1.1|Peru|2020-03-24	South America|hCoV-19/Brazil/RJ-INCA-C67/2020|EPI ISL 513559|B.1.1.33|Brazil|2020-04-22	0.0003049471	South America
South America|hCoV-19/Brazil/SP-L7-CD72/2020|EPI ISL 476439|B.1.1.33|Brazil|2020-03-24	South America|hCoV-19/Brazil/RJ-INCA-C67/2020|EPI ISL 513559|B.1.1.33|Brazil|2020-04-22	0.0001699238	South America
South America|hCoV-19/Brazil/SP-L9-CD91/2020|EPI ISL 476490|B.1.255|Brazil|2020-03-24	South America|hCoV-19/Brazil/RJ-INCA-C67/2020|EPI ISL 513559|B.1.1.33|Brazil|2020-04-22	0.0003739276	South America
South America|hCoV-19/Brazil/SC-L16-CD314/2020|EPI ISL 476278|B.1.1.33|Brazil|2020-03-24	South America|hCoV-19/Brazil/RJ-INCA-C67/2020|EPI ISL 513559|B.1.1.33|Brazil|2020-04-22	0.0001699722	South America
South America|hCoV-19/Brazil/RJ-0248/2020|EPI ISL 470616|B.1.5|Brazil|2020-03-24	South America|hCoV-19/Brazil/RJ-INCA-C67/2020|EPI ISL 513559|B.1.1.33|Brazil|2020-04-22	0.0003423602	South America
South America|hCoV-19/Brazil/SP-L9-CD140/2020|EPI ISL 476487|B.1.1.33|Brazil|2020-03-24	South America|hCoV-19/Brazil/RJ-INCA-C67/2020|EPI ISL 513559|B.1.1.33|Brazil|2020-04-22	0.0001369468	South America
South America|hCoV-19/Brazil/SP-L9-CD139/2020|EPI ISL 476486|B.1.1.33|Brazil|2020-03-24	South America|hCoV-19/Brazil/RJ-INCA-C67/2020|EPI ISL 513559|B.1.1.33|Brazil|2020-04-22	0.0000703589	South America
South America|hCoV-19/Chile/MA-CMM-31600/2020|EPI ISL 459861|B.1|Chile|2020-03-25	South America|hCoV-19/Brazil/RJ-INCA-C67/2020|EPI ISL 513559|B.1.1.33|Brazil|2020-04-22	0.0003366087	South America
South America|hCoV-19/Brazil/SP-625/2020|EPI ISL 515528|B.1.1.33|Brazil|2020-03-25	South America|hCoV-19/Brazil/RJ-INCA-C67/2020|EPI ISL 513559|B.1.1.33|Brazil|2020-04-22	0.0001009523	South America
South America|hCoV-19/Brazil/RJ-818/2020|EPI ISL 427303|B.1.1.33|Brazil|2020-03-25	South America|hCoV-19/Brazil/RJ-INCA-C67/2020|EPI ISL 513559|B.1.1.33|Brazil|2020-04-22	0.0001346061	South America
South America|hCoV-19/Brazil/RJ-1111/2020|EPI ISL 456076|B.1.1.33|Brazil|2020-03-25	South America|hCoV-19/Brazil/RJ-INCA-C67/2020|EPI ISL 513559|B.1.1.33|Brazil|2020-04-22	0.0001346061	South America
South America|hCoV-19/Brazil/RJ-1119/2020|EPI ISL 456077|B.1.1.33|Brazil|2020-03-25	South America|hCoV-19/Brazil/RJ-INCA-C67/2020|EPI ISL 513559|B.1.1.33|Brazil|2020-04-22	0.0001009557	South America
South America|hCoV-19/Peru/LIM-INS-017/2020|EPI ISL 490316|B.1.255|Peru|2020-03-25	South America|hCoV-19/Brazil/RJ-INCA-C67/2020|EPI ISL 513559|B.1.1.33|Brazil|2020-04-22	0.0003388784	South America
South America|hCoV-19/Peru/LIM-INS-024/2020|EPI ISL 491429|A.2|Peru|2020-03-25	South America|hCoV-19/Brazil/RJ-INCA-C67/2020|EPI ISL 513559|B.1.1.33|Brazil|2020-04-22	0.0006440624	South America
South America|hCoV-19/Peru/LIM-INS-018/2020|EPI ISL 490975|B.1|Peru|2020-03-25	South America|hCoV-19/Brazil/RJ-INCA-C67/2020|EPI ISL 513559|B.1.1.33|Brazil|2020-04-22	0.0004067020	South America
South America|hCoV-19/Brazil/SP-636/2020|EPI ISL 515550|B.1.1.33|Brazil|2020-03-25	South America|hCoV-19/Brazil/RJ-INCA-C67/2020|EPI ISL 513559|B.1.1.33|Brazil|2020-04-22	0.0001009557	South America
South America|hCoV-19/Colombia/ANT-UdeA-200325-01/2020|EPI ISL 536399|B.1.5|Colombia|2020-03-25	South America|hCoV-19/Brazil/RJ-INCA-C67/2020|EPI ISL 513559|B.1.1.33|Brazil|2020-04-22	0.0003029554	South America
South America|hCoV-19/Colombia/MAG-INS-87968/2020|EPI ISL 498152|B.1|Colombia|2020-03-25	South America|hCoV-19/Brazil/RJ-INCA-C67/2020|EPI ISL 513559|B.1.1.33|Brazil|2020-04-22	0.0004376853	South America
South America|hCoV-19/Chile/AR-ISPCH-14/2020|EPI ISL 445348|B.1.255|Chile|2020-03-25	South America|hCoV-19/Brazil/RJ-INCA-C67/2020|EPI ISL 513559|B.1.1.33|Brazil|2020-04-22	0.0003366429	South America
South America|hCoV-19/Colombia/ATL-INS-88612/2020|EPI ISL 498155|B.1|Colombia|2020-03-25	South America|hCoV-19/Brazil/RJ-INCA-C67/2020|EPI ISL 513559|B.1.1.33|Brazil|2020-04-22	0.0003029679	South America
South America|hCoV-19/Uruguay/UY-NYUMC861/2020|EPI ISL 457957|B.1.1.1|Uruguay|2020-03-25	South America|hCoV-19/Brazil/RJ-INCA-C67/2020|EPI ISL 513559|B.1.1.33|Brazil|2020-04-22	0.0003401444	South America
South America|hCoV-19/Brazil/SP-L11-CD93/2020|EPI ISL 476204|B.1.1.33|Brazil|2020-03-25	South America|hCoV-19/Brazil/RJ-INCA-C67/2020|EPI ISL 513559|B.1.1.33|Brazil|2020-04-22	0.0002074958	South America
South America|hCoV-19/Brazil/RJ-0249/2020|EPI ISL 470617|B.1.1.33|Brazil|2020-03-25	South America|hCoV-19/Brazil/RJ-INCA-C67/2020|EPI ISL 513559|B.1.1.33|Brazil|2020-04-22	0.0001036945	South America
South America|hCoV-19/Brazil/RJ-872/2020|EPI ISL 427304|B.1.1.33|Brazil|2020-03-26	South America|hCoV-19/Brazil/RJ-INCA-C67/2020|EPI ISL 513559|B.1.1.33|Brazil|2020-04-22	0.0001682692	South America
South America|hCoV-19/Brazil/PR-5623/2020|EPI ISL 541346|B.1.3|Brazil|2020-03-26	South America|hCoV-19/Brazil/RJ-INCA-C67/2020|EPI ISL 513559|B.1.1.33|Brazil|2020-04-22	0.0004713223	South America
South America|hCoV-19/Colombia/CAL-GUR-0072/2020|EPI ISL 447734|A.2|Colombia|2020-03-26	South America|hCoV-19/Brazil/RJ-INCA-C67/2020|EPI ISL 513559|B.1.1.33|Brazil|2020-04-22	0.0007071264	South America
South America|hCoV-19/Colombia/VAC-GUR-0084/2020|EPI ISL 447735|B.1|Colombia|2020-03-26	South America|hCoV-19/Brazil/RJ-INCA-C67/2020|EPI ISL 513559|B.1.1.33|Brazil|2020-04-22	0.0003366656	South America
South America|hCoV-19/Colombia/VAC-GUR-0135/2020|EPI ISL 447737|B.1|Colombia|2020-03-26	South America|hCoV-19/Brazil/RJ-INCA-C67/2020|EPI ISL 513559|B.1.1.33|Brazil|2020-04-22	0.0003705524	South America
South America|hCoV-19/Colombia/BOY-INS-88871/2020|EPI ISL 498158|B|Colombia|2020-03-26	South America|hCoV-19/Brazil/RJ-INCA-C67/2020|EPI ISL 513559|B.1.1.33|Brazil|2020-04-22	0.0002692988	South America
South America|hCoV-19/Colombia/VAC-GUR-0094/2020|EPI ISL 447736|B.1|Colombia|2020-03-26	South America|hCoV-19/Brazil/RJ-INCA-C67/2020|EPI ISL 513559|B.1.1.33|Brazil|2020-04-22	0.0003719352	South America
South America|hCoV-19/Uruguay/UY-NYUMC863/2020|EPI ISL 457959|B|Uruguay|2020-03-26	South America|hCoV-19/Brazil/RJ-INCA-C67/2020|EPI ISL 513559|B.1.1.33|Brazil|2020-04-22	0.0005800986	South America
South America|hCoV-19/Brazil/SC-L17-CD322/2020|EPI ISL 476297|B.1.1.33|Brazil|2020-03-26	South America|hCoV-19/Brazil/RJ-INCA-C67/2020|EPI ISL 513559|B.1.1.33|Brazil|2020-04-22	0.0001019470	South America
South America|hCoV-19/Brazil/RJ-0250/2020|EPI ISL 470618|B.1.1.33|Brazil|2020-03-26	South America|hCoV-19/Brazil/RJ-INCA-C67/2020|EPI ISL 513559|B.1.1.33|Brazil|2020-04-22	0.0001020545	South America
South America|hCoV-19/Brazil/SP-L14-CD241/2020|EPI ISL 476245|B.1.1.33|Brazil|2020-03-26	South America|hCoV-19/Brazil/RJ-INCA-C67/2020|EPI ISL 513559|B.1.1.33|Brazil|2020-04-22	0.0001048540	South America
South America|hCoV-19/Argentina/PAIS-A0003/2020|EPI ISL 430795|B.1|Argentina|2020-03-26	South America|hCoV-19/Brazil/RJ-INCA-C67/2020|EPI ISL 513559|B.1.1.33|Brazil|2020-04-22	0.0003882406	South America
South America|hCoV-19/Argentina/PAIS-A0004/2020|EPI ISL 430796|B.1.5|Argentina|2020-03-27	South America|hCoV-19/Brazil/RJ-INCA-C67/2020|EPI ISL 513559|B.1.1.33|Brazil|2020-04-22	0.0004039768	South America
South America|hCoV-19/Argentina/PAIS-A0005/2020|EPI ISL 430797|B.1.1|Argentina|2020-03-27	South America|hCoV-19/Brazil/RJ-INCA-C67/2020|EPI ISL 513559|B.1.1.33|Brazil|2020-04-22	0.0002359317	South America
South America|hCoV-19/Chile/RM-CMM-32205/2020|EPI ISL 459859|B.1.5|Chile|2020-03-27	South America|hCoV-19/Brazil/RJ-INCA-C67/2020|EPI ISL 513559|B.1.1.33|Brazil|2020-04-22	0.0003029350	South America
South America|hCoV-19/Peru/LIM-INS-020/2020|EPI ISL 490976|B.1.1.1|Peru|2020-03-27	South America|hCoV-19/Brazil/RJ-INCA-C67/2020|EPI ISL 513559|B.1.1.33|Brazil|2020-04-22	0.0003051021	South America
South America|hCoV-19/Brazil/RJ-0251/2020|EPI ISL 470619|B.1|Brazil|2020-03-27	South America|hCoV-19/Brazil/RJ-INCA-C67/2020|EPI ISL 513559|B.1.1.33|Brazil|2020-04-22	0.0003081089	South America
South America|hCoV-19/Brazil/SP-L14-CD260/2020|EPI ISL 476256|B.1|Brazil|2020-03-27	South America|hCoV-19/Brazil/RJ-INCA-C67/2020|EPI ISL 513559|B.1.1.33|Brazil|2020-04-22	0.0003082040	South America
South America|hCoV-19/Brazil/SP-L14-CD242/2020|EPI ISL 476246|B.1.1.33|Brazil|2020-03-27	South America|hCoV-19/Brazil/RJ-INCA-C67/2020|EPI ISL 513559|B.1.1.33|Brazil|2020-04-22	0.0001027535	South America
South America|hCoV-19/Brazil/SP-L17-CD324/2020|EPI ISL 476298|B.1.1|Brazil|2020-03-27	South America|hCoV-19/Brazil/RJ-INCA-C67/2020|EPI ISL 513559|B.1.1.33|Brazil|2020-04-22	0.0002789112	South America
South America|hCoV-19/Brazil/SP-L17-CD327/2020|EPI ISL 476299|B.1.212|Brazil|2020-03-27	South America|hCoV-19/Brazil/RJ-INCA-C67/2020|EPI ISL 513559|B.1.1.33|Brazil|2020-04-22	0.0004220211	South America
South America|hCoV-19/Chile/RM-ISPCH-75/2020|EPI ISL 445371|B.1.5|Chile|2020-03-28	South America|hCoV-19/Brazil/RJ-INCA-C67/2020|EPI ISL 513559|B.1.1.33|Brazil|2020-04-22	0.0003366106	South America
South America|hCoV-19/Argentina/PAIS-A0006/2020|EPI ISL 430798|B.1.3|Argentina|2020-03-28	South America|hCoV-19/Brazil/RJ-INCA-C67/2020|EPI ISL 513559|B.1.1.33|Brazil|2020-04-22	0.0004376320	South America
South America|hCoV-19/Colombia/CUN-GUR-0454/2020|EPI ISL 447744|B.1.255|Colombia|2020-03-28	South America|hCoV-19/Brazil/RJ-INCA-C67/2020|EPI ISL 513559|B.1.1.33|Brazil|2020-04-22	0.0003366202	South America
South America|hCoV-19/Colombia/RIS-INS-87267/2020|EPI ISL 497745|B.1|Colombia|2020-03-28	South America|hCoV-19/Brazil/RJ-INCA-C67/2020|EPI ISL 513559|B.1.1.33|Brazil|2020-04-22	0.0003366315	South America
South America|hCoV-19/Brazil/SP-120/2020|EPI ISL 515521|B.1.1.33|Brazil|2020-03-28	South America|hCoV-19/Brazil/RJ-INCA-C67/2020|EPI ISL 513559|B.1.1.33|Brazil|2020-04-22	0.0001009863	South America
South America|hCoV-19/Brazil/PR-5622/2020|EPI ISL 541345|B.1|Brazil|2020-03-28	South America|hCoV-19/Brazil/RJ-INCA-C67/2020|EPI ISL 513559|B.1.1.33|Brazil|2020-04-22	0.0003709522	South America
South America|hCoV-19/Uruguay/UY-NYUMC865/2020|EPI ISL 457961|B|Uruguay|2020-03-28	South America|hCoV-19/Brazil/RJ-INCA-C67/2020|EPI ISL 513559|B.1.1.33|Brazil|2020-04-22	0.0005778314	South America
South America|hCoV-19/Uruguay/UY-NYUMC867/2020|EPI ISL 457963|B.1.1.1|Uruguay|2020-03-28	South America|hCoV-19/Brazil/RJ-INCA-C67/2020|EPI ISL 513559|B.1.1.33|Brazil|2020-04-22	0.0003397631	South America
South America|hCoV-19/Brazil/CE-L16-CD332/2020|EPI ISL 476281|B.1.1.33|Brazil|2020-03-28	South America|hCoV-19/Brazil/RJ-INCA-C67/2020|EPI ISL 513559|B.1.1.33|Brazil|2020-04-22	0.0001044416	South America
South America|hCoV-19/Brazil/SP-551/2020|EPI ISL 471554|B.1.1.33|Brazil|2020-03-29	South America|hCoV-19/Brazil/RJ-INCA-C67/2020|EPI ISL 513559|B.1.1.33|Brazil|2020-04-22	0.0001009523	South America
South America|hCoV-19/Colombia/NAR-GUR-0627/2020|EPI ISL 447749|B.1.1|Colombia|2020-03-29	South America|hCoV-19/Brazil/RJ-INCA-C67/2020|EPI ISL 513559|B.1.1.33|Brazil|2020-04-22	0.0002409019	South America
South America|hCoV-19/Argentina/PAIS-A0007/2020|EPI ISL 430799|B.1.5|Argentina|2020-03-30	South America|hCoV-19/Brazil/RJ-INCA-C67/2020|EPI ISL 513559|B.1.1.33|Brazil|2020-04-22	0.0003029349	South America
South America|hCoV-19/Chile/MA-ISPCH-17/2020|EPI ISL 445372|B.1|Chile|2020-03-30	South America|hCoV-19/Brazil/RJ-INCA-C67/2020|EPI ISL 513559|B.1.1.33|Brazil|2020-04-22	0.0003366089	South America
South America|hCoV-19/Colombia/HUI-GUR-0900/2020|EPI ISL 447752|B.1|Colombia|2020-03-30	South America|hCoV-19/Brazil/RJ-INCA-C67/2020|EPI ISL 513559|B.1.1.33|Brazil|2020-04-22	0.0004379791	South America
South America|hCoV-19/Colombia/CHO-GUR-0787/2020|EPI ISL 447750|B.1|Colombia|2020-03-30	South America|hCoV-19/Brazil/RJ-INCA-C67/2020|EPI ISL 513559|B.1.1.33|Brazil|2020-04-22	0.0003703078	South America
South America|hCoV-19/Brazil/RJ-899/2020|EPI ISL 456071|B.1.1.33|Brazil|2020-03-30	South America|hCoV-19/Brazil/RJ-INCA-C67/2020|EPI ISL 513559|B.1.1.33|Brazil|2020-04-22	0.0001683415	South America
South America|hCoV-19/Colombia/NAR-INS-94679/2020|EPI ISL 498162|A.2|Colombia|2020-03-30	South America|hCoV-19/Brazil/RJ-INCA-C67/2020|EPI ISL 513559|B.1.1.33|Brazil|2020-04-22	0.0006734615	South America
South America|hCoV-19/Colombia/ATL-INS-88712/2020|EPI ISL 498156|B.1.5|Colombia|2020-03-30	South America|hCoV-19/Brazil/RJ-INCA-C67/2020|EPI ISL 513559|B.1.1.33|Brazil|2020-04-22	0.0003029554	South America
South America|hCoV-19/Chile/VS-ISPCH-5/2020|EPI ISL 445337|B.1|Chile|2020-03-30	South America|hCoV-19/Brazil/RJ-INCA-C67/2020|EPI ISL 513559|B.1.1.33|Brazil|2020-04-22	0.0003703154	South America
South America|hCoV-19/Colombia/BOY-INS-88859/2020|EPI ISL 498157|B.1.255|Colombia|2020-03-30	South America|hCoV-19/Brazil/RJ-INCA-C67/2020|EPI ISL 513559|B.1.1.33|Brazil|2020-04-22	0.0003366542	South America
South America|hCoV-19/Colombia/BOL-INS-94411/2020|EPI ISL 498161|B.1|Colombia|2020-03-30	South America|hCoV-19/Brazil/RJ-INCA-C67/2020|EPI ISL 513559|B.1.1.33|Brazil|2020-04-22	0.0003703403	South America
South America|hCoV-19/Brazil/RJ-0252/2020|EPI ISL 470620|B.1.1.33|Brazil|2020-03-30	South America|hCoV-19/Brazil/RJ-INCA-C67/2020|EPI ISL 513559|B.1.1.33|Brazil|2020-04-22	0.0001698408	South America
South America|hCoV-19/Brazil/CE-L16-CD344/2020|EPI ISL 476288|B.1.5|Brazil|2020-03-30	South America|hCoV-19/Brazil/RJ-INCA-C67/2020|EPI ISL 513559|B.1.1.33|Brazil|2020-04-22	0.0003399453	South America
South America|hCoV-19/Brazil/CE-L16-CD346/2020|EPI ISL 476289|B.1.212|Brazil|2020-03-30	South America|hCoV-19/Brazil/RJ-INCA-C67/2020|EPI ISL 513559|B.1.1.33|Brazil|2020-04-22	0.0004420151	South America
South America|hCoV-19/Ecuador/HGSQ-USFQ-018/2020|EPI ISL 422563|B.1.1|Ecuador|2020-03-30	South America|hCoV-19/Brazil/RJ-INCA-C67/2020|EPI ISL 513559|B.1.1.33|Brazil|2020-04-22	0.0002761468	South America
South America|hCoV-19/Brazil/SP-L15-CD272/2020|EPI ISL 476265|B.1.255|Brazil|2020-03-30	South America|hCoV-19/Brazil/RJ-INCA-C67/2020|EPI ISL 513559|B.1.1.33|Brazil|2020-04-22	0.0003424635	South America
South America|hCoV-19/Brazil/SC-L16-CD350/2020|EPI ISL 476292|B.1.1.33|Brazil|2020-03-30	South America|hCoV-19/Brazil/RJ-INCA-C67/2020|EPI ISL 513559|B.1.1.33|Brazil|2020-04-22	0.0001027148	South America
South America|hCoV-19/Brazil/SP-L16-CD339/2020|EPI ISL 476286|B.1.1.33|Brazil|2020-03-30	South America|hCoV-19/Brazil/RJ-INCA-C67/2020|EPI ISL 513559|B.1.1.33|Brazil|2020-04-22	0.0001027253	South America
South America|hCoV-19/Brazil/SP-L15-CD274/2020|EPI ISL 476267|B.1.1|Brazil|2020-03-30	South America|hCoV-19/Brazil/RJ-INCA-C67/2020|EPI ISL 513559|B.1.1.33|Brazil|2020-04-22	0.0002767586	South America
South America|hCoV-19/Uruguay/UY-NYUMC866/2020|EPI ISL 457962|B.1.1.1|Uruguay|2020-03-30	South America|hCoV-19/Brazil/RJ-INCA-C67/2020|EPI ISL 513559|B.1.1.33|Brazil|2020-04-22	0.0003486944	South America
South America|hCoV-19/Brazil/SP-L15-CD283/2020|EPI ISL 476274|B.1.1.33|Brazil|2020-03-30	South America|hCoV-19/Brazil/RJ-INCA-C67/2020|EPI ISL 513559|B.1.1.33|Brazil|2020-04-22	0.0001394528	South America
South America|hCoV-19/Colombia/HUI-GUR-0920/2020|EPI ISL 447753|B.1.5|Colombia|2020-03-30	South America|hCoV-19/Brazil/RJ-INCA-C67/2020|EPI ISL 513559|B.1.1.33|Brazil|2020-04-22	0.0003510755	South America
South America|hCoV-19/Peru/ANC-INS-132/2020|EPI ISL 536529|B.1.1.1|Peru|2020-03-31	South America|hCoV-19/Brazil/RJ-INCA-C67/2020|EPI ISL 513559|B.1.1.33|Brazil|2020-04-22	0.0003365682	South America
South America|hCoV-19/Argentina/PAIS-A0009/2020|EPI ISL 430801|B.1.5|Argentina|2020-03-31	South America|hCoV-19/Brazil/RJ-INCA-C67/2020|EPI ISL 513559|B.1.1.33|Brazil|2020-04-22	0.0003029350	South America
South America|hCoV-19/Brazil/SP-122/2020|EPI ISL 515522|B.1.1.33|Brazil|2020-03-31	South America|hCoV-19/Brazil/RJ-INCA-C67/2020|EPI ISL 513559|B.1.1.33|Brazil|2020-04-22	0.0001009523	South America
South America|hCoV-19/Argentina/PAIS-A0011/2020|EPI ISL 430802|B.1.1|Argentina|2020-03-31	South America|hCoV-19/Brazil/RJ-INCA-C67/2020|EPI ISL 513559|B.1.1.33|Brazil|2020-04-22	0.0002019275	South America
South America|hCoV-19/Colombia/RIS-GUV-92087/2020|EPI ISL 447760|B.1.8|Colombia|2020-03-31	South America|hCoV-19/Brazil/RJ-INCA-C67/2020|EPI ISL 513559|B.1.1.33|Brazil|2020-04-22	0.0003029452	South America
South America|hCoV-19/Colombia/HUI-GUV-92061/2020|EPI ISL 447759|B.1.5|Colombia|2020-03-31	South America|hCoV-19/Brazil/RJ-INCA-C67/2020|EPI ISL 513559|B.1.1.33|Brazil|2020-04-22	0.0003030370	South America
South America|hCoV-19/Colombia/VAC-GUV-92034/2020|EPI ISL 447755|B.1.5|Colombia|2020-03-31	South America|hCoV-19/Brazil/RJ-INCA-C67/2020|EPI ISL 513559|B.1.1.33|Brazil|2020-04-22	0.0004041955	South America
South America|hCoV-19/Colombia/VAC-GUV-92042/2020|EPI ISL 447756|B.1.5|Colombia|2020-03-31	South America|hCoV-19/Brazil/RJ-INCA-C67/2020|EPI ISL 513559|B.1.1.33|Brazil|2020-04-22	0.0003368330	South America
South America|hCoV-19/Peru/ICA-INS-040/2020|EPI ISL 491462|B.1.1.1|Peru|2020-03-31	South America|hCoV-19/Brazil/RJ-INCA-C67/2020|EPI ISL 513559|B.1.1.33|Brazil|2020-04-22	0.0003388536	South America
South America|hCoV-19/Colombia/MAG-INS-95839/2020|EPI ISL 498166|B.1.255|Colombia|2020-03-31	South America|hCoV-19/Brazil/RJ-INCA-C67/2020|EPI ISL 513559|B.1.1.33|Brazil|2020-04-22	0.0003703201	South America
South America|hCoV-19/Colombia/CAU-INS-89002/2020|EPI ISL 498159|B.1|Colombia|2020-03-31	South America|hCoV-19/Brazil/RJ-INCA-C67/2020|EPI ISL 513559|B.1.1.33|Brazil|2020-04-22	0.0002692898	South America
South America|hCoV-19/Colombia/CES-INS-89781/2020|EPI ISL 498160|B.1.255|Colombia|2020-03-31	South America|hCoV-19/Brazil/RJ-INCA-C67/2020|EPI ISL 513559|B.1.1.33|Brazil|2020-04-22	0.0003366429	South America
South America|hCoV-19/Colombia/ANT-GUV-92256/2020|EPI ISL 447768|B.1|Colombia|2020-03-31	South America|hCoV-19/Brazil/RJ-INCA-C67/2020|EPI ISL 513559|B.1.1.33|Brazil|2020-04-22	0.0003368923	South America
South America|hCoV-19/Colombia/ANT-GUV-92146/2020|EPI ISL 447761|B|Colombia|2020-03-31	South America|hCoV-19/Brazil/RJ-INCA-C67/2020|EPI ISL 513559|B.1.1.33|Brazil|2020-04-22	0.0004385677	South America
South America|hCoV-19/Brazil/MA-L17-CD363/2020|EPI ISL 476309|B.1.1.33|Brazil|2020-03-31	South America|hCoV-19/Brazil/RJ-INCA-C67/2020|EPI ISL 513559|B.1.1.33|Brazil|2020-04-22	0.0001369468	South America
South America|hCoV-19/Brazil/BA-L17-CD359/2020|EPI ISL 476305|B.1.1.33|Brazil|2020-03-31	South America|hCoV-19/Brazil/RJ-INCA-C67/2020|EPI ISL 513559|B.1.1.33|Brazil|2020-04-22	0.0001369468	South America
South America|hCoV-19/Brazil/PR-L17-CD365/2020|EPI ISL 476311|B.1.1|Brazil|2020-03-31	South America|hCoV-19/Brazil/RJ-INCA-C67/2020|EPI ISL 513559|B.1.1.33|Brazil|2020-04-22	0.0002054462	South America
South America|hCoV-19/Brazil/SC-L17-CD372/2020|EPI ISL 476317|B.1.1.33|Brazil|2020-03-31	South America|hCoV-19/Brazil/RJ-INCA-C67/2020|EPI ISL 513559|B.1.1.33|Brazil|2020-04-22	0.0001035585	South America
South America|hCoV-19/Brazil/CE-L17-CD361/2020|EPI ISL 476307|B.1.212|Brazil|2020-03-31	South America|hCoV-19/Brazil/RJ-INCA-C67/2020|EPI ISL 513559|B.1.1.33|Brazil|2020-04-22	0.0004143608	South America
South America|hCoV-19/Brazil/SP-L17-CD357/2020|EPI ISL 476303|B.1.1.33|Brazil|2020-03-31	South America|hCoV-19/Brazil/RJ-INCA-C67/2020|EPI ISL 513559|B.1.1.33|Brazil|2020-04-22	0.0001380811	South America
South America|hCoV-19/Colombia/HUI-GUV-92060/2020|EPI ISL 447758|B.1.5|Colombia|2020-03-31	South America|hCoV-19/Brazil/RJ-INCA-C67/2020|EPI ISL 513559|B.1.1.33|Brazil|2020-04-22	0.0003157301	South America
South America|hCoV-19/Peru/CAL-INS-135/2020|EPI ISL 536530|B.1.1|Peru|2020-03-31	South America|hCoV-19/Brazil/RJ-INCA-C67/2020|EPI ISL 513559|B.1.1.33|Brazil|2020-04-22	0.0003883837	South America
South America|hCoV-19/Argentina/PAIS-A0012/2020|EPI ISL 430803|B.1.5|Argentina|2020-04-01	South America|hCoV-19/Brazil/RJ-INCA-C67/2020|EPI ISL 513559|B.1.1.33|Brazil|2020-04-22	0.0003702699	South America
South America|hCoV-19/Brazil/SP-137/2020|EPI ISL 515543|B.1.1.33|Brazil|2020-04-01	South America|hCoV-19/Brazil/RJ-INCA-C67/2020|EPI ISL 513559|B.1.1.33|Brazil|2020-04-22	0.0001346124	South America
South America|hCoV-19/Peru/LAM-INS-126/2020|EPI ISL 536524|C.14|Peru|2020-04-01	South America|hCoV-19/Brazil/RJ-INCA-C67/2020|EPI ISL 513559|B.1.1.33|Brazil|2020-04-22	0.0003702511	South America
South America|hCoV-19/Chile/RM-ISPCH-56/2020|EPI ISL 445352|B.1.1.33|Chile|2020-04-01	South America|hCoV-19/Brazil/RJ-INCA-C67/2020|EPI ISL 513559|B.1.1.33|Brazil|2020-04-22	0.0001009523	South America
South America|hCoV-19/Peru/JUN-INS-131/2020|EPI ISL 536528|B.1|Peru|2020-04-01	South America|hCoV-19/Brazil/RJ-INCA-C67/2020|EPI ISL 513559|B.1.1.33|Brazil|2020-04-22	0.0004376207	South America
South America|hCoV-19/Peru/LAM-INS-125/2020|EPI ISL 536523|C.14|Peru|2020-04-01	South America|hCoV-19/Brazil/RJ-INCA-C67/2020|EPI ISL 513559|B.1.1.33|Brazil|2020-04-22	0.0004039381	South America
South America|hCoV-19/Argentina/PAIS-A0013/2020|EPI ISL 430804|B.1.5|Argentina|2020-04-01	South America|hCoV-19/Brazil/RJ-INCA-C67/2020|EPI ISL 513559|B.1.1.33|Brazil|2020-04-22	0.0003029350	South America
South America|hCoV-19/Peru/LAM-INS-169/2020|EPI ISL 536562|B.1.1.1|Peru|2020-04-01	South America|hCoV-19/Brazil/RJ-INCA-C67/2020|EPI ISL 513559|B.1.1.33|Brazil|2020-04-22	0.0003702511	South America
South America|hCoV-19/Argentina/PAIS-A0014/2020|EPI ISL 430805|B.1.1|Argentina|2020-04-01	South America|hCoV-19/Brazil/RJ-INCA-C67/2020|EPI ISL 513559|B.1.1.33|Brazil|2020-04-22	0.0002696422	South America
South America|hCoV-19/Chile/RM-ISPCH-54/2020|EPI ISL 445350|B.1.1.1|Chile|2020-04-01	South America|hCoV-19/Brazil/RJ-INCA-C67/2020|EPI ISL 513559|B.1.1.33|Brazil|2020-04-22	0.0003365687	South America
South America|hCoV-19/Brazil/RJ-1065/2020|EPI ISL 456074|B.1.1.33|Brazil|2020-04-01	South America|hCoV-19/Brazil/RJ-INCA-C67/2020|EPI ISL 513559|B.1.1.33|Brazil|2020-04-22	0.0001346061	South America
South America|hCoV-19/Brazil/RJ-1056/2020|EPI ISL 456072|B.1.1.33|Brazil|2020-04-01	South America|hCoV-19/Brazil/RJ-INCA-C67/2020|EPI ISL 513559|B.1.1.33|Brazil|2020-04-22	0.0001009523	South America
South America|hCoV-19/Colombia/MAG-GVI-93457/2020|EPI ISL 447778|B.1.255|Colombia|2020-04-01	South America|hCoV-19/Brazil/RJ-INCA-C67/2020|EPI ISL 513559|B.1.1.33|Brazil|2020-04-22	0.0003703077	South America
South America|hCoV-19/Colombia/VAC-GVI-93366/2020|EPI ISL 447774|B.1|Colombia|2020-04-01	South America|hCoV-19/Brazil/RJ-INCA-C67/2020|EPI ISL 513559|B.1.1.33|Brazil|2020-04-22	0.0003367222	South America
South America|hCoV-19/Colombia/ANT-GUV-92250/2020|EPI ISL 447766|B.1|Colombia|2020-04-01	South America|hCoV-19/Brazil/RJ-INCA-C67/2020|EPI ISL 513559|B.1.1.33|Brazil|2020-04-22	0.0003367222	South America
South America|hCoV-19/Colombia/VAC-GVI-93467/2020|EPI ISL 447779|B.1.1|Colombia|2020-04-01	South America|hCoV-19/Brazil/RJ-INCA-C67/2020|EPI ISL 513559|B.1.1.33|Brazil|2020-04-22	0.0002019861	South America
South America|hCoV-19/Colombia/MAG-GVI-93450/2020|EPI ISL 447777|B.1.255|Colombia|2020-04-01	South America|hCoV-19/Brazil/RJ-INCA-C67/2020|EPI ISL 513559|B.1.1.33|Brazil|2020-04-22	0.0003368243	South America
South America|hCoV-19/Colombia/VAC-GVI-93470/2020|EPI ISL 447780|B.1|Colombia|2020-04-01	South America|hCoV-19/Brazil/RJ-INCA-C67/2020|EPI ISL 513559|B.1.1.33|Brazil|2020-04-22	0.0003706494	South America
South America|hCoV-19/Colombia/VAC-GVI-93381/2020|EPI ISL 447775|B.1|Colombia|2020-04-01	South America|hCoV-19/Brazil/RJ-INCA-C67/2020|EPI ISL 513559|B.1.1.33|Brazil|2020-04-22	0.0003369605	South America
South America|hCoV-19/Peru/LAM-INS-034/2020|EPI ISL 491459|C.14|Peru|2020-04-01	South America|hCoV-19/Brazil/RJ-INCA-C67/2020|EPI ISL 513559|B.1.1.33|Brazil|2020-04-22	0.0003727472	South America
South America|hCoV-19/Peru/LIM-INS-060/2020|EPI ISL 524473|B.1.1|Peru|2020-04-01	South America|hCoV-19/Brazil/RJ-INCA-C67/2020|EPI ISL 513559|B.1.1.33|Brazil|2020-04-22	0.0002371755	South America
South America|hCoV-19/Peru/LAM-INS-038/2020|EPI ISL 491461|C.14|Peru|2020-04-01	South America|hCoV-19/Brazil/RJ-INCA-C67/2020|EPI ISL 513559|B.1.1.33|Brazil|2020-04-22	0.0004066615	South America
South America|hCoV-19/Peru/LAM-INS-035/2020|EPI ISL 491460|B.1.1.1|Peru|2020-04-01	South America|hCoV-19/Brazil/RJ-INCA-C67/2020|EPI ISL 513559|B.1.1.33|Brazil|2020-04-22	0.0003727472	South America
South America|hCoV-19/Peru/CAJ-INS-057/2020|EPI ISL 517713|B.1.1.1|Peru|2020-04-01	South America|hCoV-19/Brazil/RJ-INCA-C67/2020|EPI ISL 513559|B.1.1.33|Brazil|2020-04-22	0.0003388536	South America
South America|hCoV-19/Chile/RM-ISPCH-53/2020|EPI ISL 449800|B.1.5|Chile|2020-04-01	South America|hCoV-19/Brazil/RJ-INCA-C67/2020|EPI ISL 513559|B.1.1.33|Brazil|2020-04-22	0.0007073612	South America
South America|hCoV-19/Brazil/RJ-1058/2020|EPI ISL 456073|B.1.1.33|Brazil|2020-04-01	South America|hCoV-19/Brazil/RJ-INCA-C67/2020|EPI ISL 513559|B.1.1.33|Brazil|2020-04-22	0.0001346667	South America
South America|hCoV-19/Colombia/VAC-GVI-93352/2020|EPI ISL 447771|B.1|Colombia|2020-04-01	South America|hCoV-19/Brazil/RJ-INCA-C67/2020|EPI ISL 513559|B.1.1.33|Brazil|2020-04-22	0.0003367675	South America
South America|hCoV-19/Colombia/COR-INS-95319/2020|EPI ISL 498163|B.1|Colombia|2020-04-01	South America|hCoV-19/Brazil/RJ-INCA-C67/2020|EPI ISL 513559|B.1.1.33|Brazil|2020-04-22	0.0002692988	South America
South America|hCoV-19/Colombia/VAC-INS-96183/2020|EPI ISL 456147|B.1|Colombia|2020-04-01	South America|hCoV-19/Brazil/RJ-INCA-C67/2020|EPI ISL 513559|B.1.1.33|Brazil|2020-04-22	0.0003704948	South America
South America|hCoV-19/Colombia/VAC-INS-96176/2020|EPI ISL 456152|B|Colombia|2020-04-01	South America|hCoV-19/Brazil/RJ-INCA-C67/2020|EPI ISL 513559|B.1.1.33|Brazil|2020-04-22	0.0005731404	South America
South America|hCoV-19/Peru/JUN-INS-127/2020|EPI ISL 536525|B.1|Peru|2020-04-01	South America|hCoV-19/Brazil/RJ-INCA-C67/2020|EPI ISL 513559|B.1.1.33|Brazil|2020-04-22	0.0003040795	South America
South America|hCoV-19/Colombia/ANT-GUV-92252/2020|EPI ISL 447767|B|Colombia|2020-04-01	South America|hCoV-19/Brazil/RJ-INCA-C67/2020|EPI ISL 513559|B.1.1.33|Brazil|2020-04-22	0.0005418770	South America
South America|hCoV-19/Colombia/CUN-GVI-93301/2020|EPI ISL 447769|B.1.255|Colombia|2020-04-01	South America|hCoV-19/Brazil/RJ-INCA-C67/2020|EPI ISL 513559|B.1.1.33|Brazil|2020-04-22	0.0004065896	South America
South America|hCoV-19/Peru/LAM-INS-170/2020|EPI ISL 536563|B.1.1.1|Peru|2020-04-01	South America|hCoV-19/Brazil/RJ-INCA-C67/2020|EPI ISL 513559|B.1.1.33|Brazil|2020-04-22	0.0004059982	South America
South America|hCoV-19/Peru/LAM-INS-171/2020|EPI ISL 536564|B.1.5|Peru|2020-04-01	South America|hCoV-19/Brazil/RJ-INCA-C67/2020|EPI ISL 513559|B.1.1.33|Brazil|2020-04-22	0.0004749500	South America
South America|hCoV-19/Brazil/PA-0227/2020|EPI ISL 470601|B.1.1.33|Brazil|2020-04-01	South America|hCoV-19/Brazil/RJ-INCA-C67/2020|EPI ISL 513559|B.1.1.33|Brazil|2020-04-22	0.0001711004	South America
South America|hCoV-19/Brazil/SC-L19-CD399/2020|EPI ISL 476324|B.1.1.33|Brazil|2020-04-01	South America|hCoV-19/Brazil/RJ-INCA-C67/2020|EPI ISL 513559|B.1.1.33|Brazil|2020-04-22	0.0001026515	South America
South America|hCoV-19/Brazil/SP-L19-CD391/2020|EPI ISL 476320|B.1.212|Brazil|2020-04-01	South America|hCoV-19/Brazil/RJ-INCA-C67/2020|EPI ISL 513559|B.1.1.33|Brazil|2020-04-22	0.0003764946	South America
South America|hCoV-19/Brazil/RS-L19-CD390/2020|EPI ISL 476319|B.1.1.33|Brazil|2020-04-01	South America|hCoV-19/Brazil/RJ-INCA-C67/2020|EPI ISL 513559|B.1.1.33|Brazil|2020-04-22	0.0001710995	South America
South America|hCoV-19/Brazil/PA-0229/2020|EPI ISL 470603|B.1.1.1|Brazil|2020-04-01	South America|hCoV-19/Brazil/RJ-INCA-C67/2020|EPI ISL 513559|B.1.1.33|Brazil|2020-04-22	0.0003422628	South America
South America|hCoV-19/Brazil/RJ-0254/2020|EPI ISL 470622|B.39|Brazil|2020-04-01	South America|hCoV-19/Brazil/RJ-INCA-C67/2020|EPI ISL 513559|B.1.1.33|Brazil|2020-04-22	0.0006163126	South America
South America|hCoV-19/Brazil/AM-0201/2020|EPI ISL 470568|B.1|Brazil|2020-04-01	South America|hCoV-19/Brazil/RJ-INCA-C67/2020|EPI ISL 513559|B.1.1.33|Brazil|2020-04-22	0.0003766591	South America
South America|hCoV-19/Peru/JUN-INS-128/2020|EPI ISL 536526|B.1.5|Peru|2020-04-01	South America|hCoV-19/Brazil/RJ-INCA-C67/2020|EPI ISL 513559|B.1.1.33|Brazil|2020-04-22	0.0004451708	South America
South America|hCoV-19/Colombia/un-CIAT-01/2020|EPI ISL 445085|B.1|Colombia|2020-04-02	South America|hCoV-19/Brazil/RJ-INCA-C67/2020|EPI ISL 513559|B.1.1.33|Brazil|2020-04-22	0.0003702951	South America
South America|hCoV-19/Argentina/PAIS-A0016/2020|EPI ISL 430807|B.1.1|Argentina|2020-04-02	South America|hCoV-19/Brazil/RJ-INCA-C67/2020|EPI ISL 513559|B.1.1.33|Brazil|2020-04-22	0.0002355824	South America
South America|hCoV-19/Brazil/SP-124/2020|EPI ISL 515523|B.1.1.33|Brazil|2020-04-02	South America|hCoV-19/Brazil/RJ-INCA-C67/2020|EPI ISL 513559|B.1.1.33|Brazil|2020-04-22	0.0001009523	South America
South America|hCoV-19/Brazil/RJ-1595/2020|EPI ISL 467346|B.39|Brazil|2020-04-02	South America|hCoV-19/Brazil/RJ-INCA-C67/2020|EPI ISL 513559|B.1.1.33|Brazil|2020-04-22	0.0008082298	South America
South America|hCoV-19/Brazil/RJ-1100/2020|EPI ISL 456075|B.1.1.33|Brazil|2020-04-02	South America|hCoV-19/Brazil/RJ-INCA-C67/2020|EPI ISL 513559|B.1.1.33|Brazil|2020-04-22	0.0001346061	South America
South America|hCoV-19/Brazil/RJ-1574/2020|EPI ISL 467345|B.1.1.33|Brazil|2020-04-02	South America|hCoV-19/Brazil/RJ-INCA-C67/2020|EPI ISL 513559|B.1.1.33|Brazil|2020-04-22	0.0001346061	South America
South America|hCoV-19/Brazil/RJ-1555/2020|EPI ISL 467344|B.39|Brazil|2020-04-02	South America|hCoV-19/Brazil/RJ-INCA-C67/2020|EPI ISL 513559|B.1.1.33|Brazil|2020-04-22	0.0006734878	South America
South America|hCoV-19/Colombia/VAC-GVI-93511/2020|EPI ISL 447785|B.1|Colombia|2020-04-02	South America|hCoV-19/Brazil/RJ-INCA-C67/2020|EPI ISL 513559|B.1.1.33|Brazil|2020-04-22	0.0003367222	South America
South America|hCoV-19/Brazil/RJ-1600/2020|EPI ISL 456082|B.1.1.33|Brazil|2020-04-02	South America|hCoV-19/Brazil/RJ-INCA-C67/2020|EPI ISL 513559|B.1.1.33|Brazil|2020-04-22	0.0001346622	South America
South America|hCoV-19/Peru/LOR-INS-058/2020|EPI ISL 514317|B.1.1|Peru|2020-04-02	South America|hCoV-19/Brazil/RJ-INCA-C67/2020|EPI ISL 513559|B.1.1.33|Brazil|2020-04-22	0.0002032792	South America
South America|hCoV-19/Chile/RM-ISPCH-57/2020|EPI ISL 445353|B.1.1|Chile|2020-04-02	South America|hCoV-19/Brazil/RJ-INCA-C67/2020|EPI ISL 513559|B.1.1.33|Brazil|2020-04-22	0.0002019343	South America
South America|hCoV-19/Chile/RM-ISPCH-55/2020|EPI ISL 445351|B.40|Chile|2020-04-02	South America|hCoV-19/Brazil/RJ-INCA-C67/2020|EPI ISL 513559|B.1.1.33|Brazil|2020-04-22	0.0006397908	South America
South America|hCoV-19/Venezuela/VEN-89312/2020|EPI ISL 476702|B.1.1|Venezuela|2020-04-02	South America|hCoV-19/Brazil/RJ-INCA-C67/2020|EPI ISL 513559|B.1.1.33|Brazil|2020-04-22	0.0002027968	South America
South America|hCoV-19/Brazil/RJ-0255/2020|EPI ISL 470623|B.1.1.33|Brazil|2020-04-02	South America|hCoV-19/Brazil/RJ-INCA-C67/2020|EPI ISL 513559|B.1.1.33|Brazil|2020-04-22	0.0001358724	South America
South America|hCoV-19/Brazil/AM-0203/2020|EPI ISL 470570|B.1.1.33|Brazil|2020-04-02	South America|hCoV-19/Brazil/RJ-INCA-C67/2020|EPI ISL 513559|B.1.1.33|Brazil|2020-04-22	0.0001710959	South America
South America|hCoV-19/Brazil/GO-L19-CD413/2020|EPI ISL 476336|B.1.5|Brazil|2020-04-02	South America|hCoV-19/Brazil/RJ-INCA-C67/2020|EPI ISL 513559|B.1.1.33|Brazil|2020-04-22	0.0003422781	South America
South America|hCoV-19/Brazil/MA-L19-CD403/2020|EPI ISL 476327|B.1.1.33|Brazil|2020-04-02	South America|hCoV-19/Brazil/RJ-INCA-C67/2020|EPI ISL 513559|B.1.1.33|Brazil|2020-04-22	0.0001368783	South America
South America|hCoV-19/Brazil/CE-L19-CD408/2020|EPI ISL 476331|B.1.212|Brazil|2020-04-02	South America|hCoV-19/Brazil/RJ-INCA-C67/2020|EPI ISL 513559|B.1.1.33|Brazil|2020-04-22	0.0003765074	South America
South America|hCoV-19/Brazil/CE-0206/2020|EPI ISL 470573|B.1.212|Brazil|2020-04-02	South America|hCoV-19/Brazil/RJ-INCA-C67/2020|EPI ISL 513559|B.1.1.33|Brazil|2020-04-22	0.0004116995	South America
South America|hCoV-19/Brazil/RS-L19-CD412/2020|EPI ISL 476335|B.1.1.33|Brazil|2020-04-02	South America|hCoV-19/Brazil/RJ-INCA-C67/2020|EPI ISL 513559|B.1.1.33|Brazil|2020-04-22	0.0001035049	South America
South America|hCoV-19/Brazil/MA-L19-CD407/2020|EPI ISL 476330|B.1.1.33|Brazil|2020-04-02	South America|hCoV-19/Brazil/RJ-INCA-C67/2020|EPI ISL 513559|B.1.1.33|Brazil|2020-04-22	0.0001382690	South America
South America|hCoV-19/Brazil/PA-0232/2020|EPI ISL 470606|B.1.1.33|Brazil|2020-04-02	South America|hCoV-19/Brazil/RJ-INCA-C67/2020|EPI ISL 513559|B.1.1.33|Brazil|2020-04-22	0.0001382768	South America
South America|hCoV-19/Brazil/AM-0204/2020|EPI ISL 470571|B.1|Brazil|2020-04-02	South America|hCoV-19/Brazil/RJ-INCA-C67/2020|EPI ISL 513559|B.1.1.33|Brazil|2020-04-22	0.0003487586	South America
South America|hCoV-19/Brazil/SP-L20-CD416/2020|EPI ISL 476351|B.1.1.33|Brazil|2020-04-02	South America|hCoV-19/Brazil/RJ-INCA-C67/2020|EPI ISL 513559|B.1.1.33|Brazil|2020-04-22	0.0001394382	South America
South America|hCoV-19/Brazil/GO-L19-CD410/2020|EPI ISL 476333|B.1.5|Brazil|2020-04-02	South America|hCoV-19/Brazil/RJ-INCA-C67/2020|EPI ISL 513559|B.1.1.33|Brazil|2020-04-22	0.0003139544	South America
South America|hCoV-19/Brazil/SP-L22-CD475/2020|EPI ISL 476374|B.1.1.33|Brazil|2020-04-02	South America|hCoV-19/Brazil/RJ-INCA-C67/2020|EPI ISL 513559|B.1.1.33|Brazil|2020-04-22	0.0001046390	South America
South America|hCoV-19/Colombia/VAC-GVI-93476/2020|EPI ISL 447782|B.1|Colombia|2020-04-02	South America|hCoV-19/Brazil/RJ-INCA-C67/2020|EPI ISL 513559|B.1.1.33|Brazil|2020-04-22	0.0003506274	South America
South America|hCoV-19/Colombia/VAC-GVI-93496/2020|EPI ISL 447784|B.1|Colombia|2020-04-02	South America|hCoV-19/Brazil/RJ-INCA-C67/2020|EPI ISL 513559|B.1.1.33|Brazil|2020-04-22	0.0003517245	South America
South America|hCoV-19/Brazil/AP-IEC-162620/2020|EPI ISL 524792|B.1.1.33|Brazil|2020-04-03	South America|hCoV-19/Brazil/RJ-INCA-C67/2020|EPI ISL 513559|B.1.1.33|Brazil|2020-04-22	0.0001346061	South America
South America|hCoV-19/Brazil/SP-177/2020|EPI ISL 523973|B.1.1.33|Brazil|2020-04-03	South America|hCoV-19/Brazil/RJ-INCA-C67/2020|EPI ISL 513559|B.1.1.33|Brazil|2020-04-22	0.0001682613	South America
South America|hCoV-19/Argentina/PAIS-A0017/2020|EPI ISL 430808|B.1.1.1|Argentina|2020-04-03	South America|hCoV-19/Brazil/RJ-INCA-C67/2020|EPI ISL 513559|B.1.1.33|Brazil|2020-04-22	0.0003702684	South America
South America|hCoV-19/Brazil/AP-IEC-162741/2020|EPI ISL 458138|B.1.1.33|Brazil|2020-04-03	South America|hCoV-19/Brazil/RJ-INCA-C67/2020|EPI ISL 513559|B.1.1.33|Brazil|2020-04-22	0.0001682613	South America
South America|hCoV-19/Colombia/VAC-GVI-93534/2020|EPI ISL 447786|B.1|Colombia|2020-04-03	South America|hCoV-19/Brazil/RJ-INCA-C67/2020|EPI ISL 513559|B.1.1.33|Brazil|2020-04-22	0.0003366202	South America
South America|hCoV-19/Colombia/VAC-GVI-93538/2020|EPI ISL 447790|B.1|Colombia|2020-04-03	South America|hCoV-19/Brazil/RJ-INCA-C67/2020|EPI ISL 513559|B.1.1.33|Brazil|2020-04-22	0.0004041223	South America
South America|hCoV-19/Colombia/VAC-GVI-93537/2020|EPI ISL 447789|B.1.1|Colombia|2020-04-03	South America|hCoV-19/Brazil/RJ-INCA-C67/2020|EPI ISL 513559|B.1.1.33|Brazil|2020-04-22	0.0003029993	South America
South America|hCoV-19/Brazil/RJ-1402/2020|EPI ISL 456079|B.1.1.33|Brazil|2020-04-03	South America|hCoV-19/Brazil/RJ-INCA-C67/2020|EPI ISL 513559|B.1.1.33|Brazil|2020-04-22	0.0001346559	South America
South America|hCoV-19/Colombia/VAC-GVI-97210/2020|EPI ISL 447794|B.1.1|Colombia|2020-04-03	South America|hCoV-19/Brazil/RJ-INCA-C67/2020|EPI ISL 513559|B.1.1.33|Brazil|2020-04-22	0.0002356996	South America
South America|hCoV-19/Colombia/VAC-GVI-97203/2020|EPI ISL 447793|B.1|Colombia|2020-04-03	South America|hCoV-19/Brazil/RJ-INCA-C67/2020|EPI ISL 513559|B.1.1.33|Brazil|2020-04-22	0.0003368129	South America
South America|hCoV-19/Colombia/VAC-GVI-97161/2020|EPI ISL 447791|B.1|Colombia|2020-04-03	South America|hCoV-19/Brazil/RJ-INCA-C67/2020|EPI ISL 513559|B.1.1.33|Brazil|2020-04-22	0.0003369605	South America
South America|hCoV-19/Chile/RM-ISPCH-76/2020|EPI ISL 445373|B.1.1.33|Chile|2020-04-03	South America|hCoV-19/Brazil/RJ-INCA-C67/2020|EPI ISL 513559|B.1.1.33|Brazil|2020-04-22	0.0001346152	South America
South America|hCoV-19/Colombia/CUN-INS-96791/2020|EPI ISL 498167|B.1|Colombia|2020-04-03	South America|hCoV-19/Brazil/RJ-INCA-C67/2020|EPI ISL 513559|B.1.1.33|Brazil|2020-04-22	0.0002692988	South America
South America|hCoV-19/Colombia/VAC-GVI-97181/2020|EPI ISL 447792|B.1.255|Colombia|2020-04-03	South America|hCoV-19/Brazil/RJ-INCA-C67/2020|EPI ISL 513559|B.1.1.33|Brazil|2020-04-22	0.0004715128	South America
South America|hCoV-19/Brazil/RJ-0256/2020|EPI ISL 470624|B.1.1.33|Brazil|2020-04-03	South America|hCoV-19/Brazil/RJ-INCA-C67/2020|EPI ISL 513559|B.1.1.33|Brazil|2020-04-22	0.0002038231	South America
South America|hCoV-19/Brazil/MG-0219/2020|EPI ISL 470585|B.1.1.33|Brazil|2020-04-03	South America|hCoV-19/Brazil/RJ-INCA-C67/2020|EPI ISL 513559|B.1.1.33|Brazil|2020-04-22	0.0001026480	South America
South America|hCoV-19/Brazil/SP-L19-CD409/2020|EPI ISL 476332|B.1.1.33|Brazil|2020-04-03	South America|hCoV-19/Brazil/RJ-INCA-C67/2020|EPI ISL 513559|B.1.1.33|Brazil|2020-04-22	0.0001368718	South America
South America|hCoV-19/Brazil/SP-L20-CD415/2020|EPI ISL 476350|B.1.1.33|Brazil|2020-04-03	South America|hCoV-19/Brazil/RJ-INCA-C67/2020|EPI ISL 513559|B.1.1.33|Brazil|2020-04-22	0.0001368765	South America
South America|hCoV-19/Brazil/GO-0209/2020|EPI ISL 470576|B.1.5|Brazil|2020-04-03	South America|hCoV-19/Brazil/RJ-INCA-C67/2020|EPI ISL 513559|B.1.1.33|Brazil|2020-04-22	0.0003080668	South America
South America|hCoV-19/Brazil/PE-L20-CD432/2020|EPI ISL 476359|B.1.1|Brazil|2020-04-03	South America|hCoV-19/Brazil/RJ-INCA-C67/2020|EPI ISL 513559|B.1.1.33|Brazil|2020-04-22	0.0001711229	South America
South America|hCoV-19/Brazil/PA-0237/2020|EPI ISL 470611|B.1.1.33|Brazil|2020-04-03	South America|hCoV-19/Brazil/RJ-INCA-C67/2020|EPI ISL 513559|B.1.1.33|Brazil|2020-04-22	0.0001728380	South America
South America|hCoV-19/Brazil/PA-0235/2020|EPI ISL 470609|B.1.1.33|Brazil|2020-04-03	South America|hCoV-19/Brazil/RJ-INCA-C67/2020|EPI ISL 513559|B.1.1.33|Brazil|2020-04-22	0.0001382768	South America
South America|hCoV-19/Brazil/SP-L1-CAMPI8/2020|EPI ISL 476170|B.1.1.33|Brazil|2020-04-03	South America|hCoV-19/Brazil/RJ-INCA-C67/2020|EPI ISL 513559|B.1.1.33|Brazil|2020-04-22	0.0001045545	South America
South America|hCoV-19/Brazil/SP-L20-CD418/2020|EPI ISL 476352|B.1.1.33|Brazil|2020-04-03	South America|hCoV-19/Brazil/RJ-INCA-C67/2020|EPI ISL 513559|B.1.1.33|Brazil|2020-04-22	0.0001750585	South America
South America|hCoV-19/Brazil/SP-131/2020|EPI ISL 471543|B.1.5|Brazil|2020-04-04	South America|hCoV-19/Brazil/RJ-INCA-C67/2020|EPI ISL 513559|B.1.1.33|Brazil|2020-04-22	0.0003366175	South America
South America|hCoV-19/Chile/RM-ISPCH-79/2020|EPI ISL 445376|B.1|Chile|2020-04-04	South America|hCoV-19/Brazil/RJ-INCA-C67/2020|EPI ISL 513559|B.1.1.33|Brazil|2020-04-22	0.0004713089	South America
South America|hCoV-19/Chile/RM-ISPCH-78/2020|EPI ISL 445375|B.1.1.1|Chile|2020-04-04	South America|hCoV-19/Brazil/RJ-INCA-C67/2020|EPI ISL 513559|B.1.1.33|Brazil|2020-04-22	0.0003365687	South America
South America|hCoV-19/Colombia/CUN-GVI-97718/2020|EPI ISL 447800|B.1.255|Colombia|2020-04-04	South America|hCoV-19/Brazil/RJ-INCA-C67/2020|EPI ISL 513559|B.1.1.33|Brazil|2020-04-22	0.0003366202	South America
South America|hCoV-19/Colombia/NAR-GVI-97417/2020|EPI ISL 447798|B.1.1|Colombia|2020-04-04	South America|hCoV-19/Brazil/RJ-INCA-C67/2020|EPI ISL 513559|B.1.1.33|Brazil|2020-04-22	0.0002019249	South America
South America|hCoV-19/Brazil/RJ-1830/2020|EPI ISL 541349|B.1.1.33|Brazil|2020-04-04	South America|hCoV-19/Brazil/RJ-INCA-C67/2020|EPI ISL 513559|B.1.1.33|Brazil|2020-04-22	0.0001682749	South America
South America|hCoV-19/Colombia/VAC-GVI-97321/2020|EPI ISL 447796|B.1.1|Colombia|2020-04-04	South America|hCoV-19/Brazil/RJ-INCA-C67/2020|EPI ISL 513559|B.1.1.33|Brazil|2020-04-22	0.0002019777	South America
South America|hCoV-19/Colombia/VAC-GVI-97212/2020|EPI ISL 447795|B.1|Colombia|2020-04-04	South America|hCoV-19/Brazil/RJ-INCA-C67/2020|EPI ISL 513559|B.1.1.33|Brazil|2020-04-22	0.0004040407	South America
South America|hCoV-19/Colombia/MET-GVI-97782/2020|EPI ISL 447803|B.1.1|Colombia|2020-04-04	South America|hCoV-19/Brazil/RJ-INCA-C67/2020|EPI ISL 513559|B.1.1.33|Brazil|2020-04-22	0.0002356379	South America
South America|hCoV-19/Colombia/MET-GVI-97769/2020|EPI ISL 447802|B.1.1|Colombia|2020-04-04	South America|hCoV-19/Brazil/RJ-INCA-C67/2020|EPI ISL 513559|B.1.1.33|Brazil|2020-04-22	0.0001683066	South America
South America|hCoV-19/Colombia/RIS-GVI-98006/2020|EPI ISL 447809|B.1.3|Colombia|2020-04-04	South America|hCoV-19/Brazil/RJ-INCA-C67/2020|EPI ISL 513559|B.1.1.33|Brazil|2020-04-22	0.0004714750	South America
South America|hCoV-19/Colombia/BOY-GVI-97349/2020|EPI ISL 447797|B.1.255|Colombia|2020-04-04	South America|hCoV-19/Brazil/RJ-INCA-C67/2020|EPI ISL 513559|B.1.1.33|Brazil|2020-04-22	0.0004040710	South America
South America|hCoV-19/Colombia/MET-GVI-97783/2020|EPI ISL 447804|B.1.1|Colombia|2020-04-04	South America|hCoV-19/Brazil/RJ-INCA-C67/2020|EPI ISL 513559|B.1.1.33|Brazil|2020-04-22	0.0002356617	South America
South America|hCoV-19/Chile/RM-ISPCH-77/2020|EPI ISL 445374|B.1.1.1|Chile|2020-04-04	South America|hCoV-19/Brazil/RJ-INCA-C67/2020|EPI ISL 513559|B.1.1.33|Brazil|2020-04-22	0.0003365801	South America
South America|hCoV-19/Chile/BI-ISPCH-4/2020|EPI ISL 445378|B.1.1|Chile|2020-04-04	South America|hCoV-19/Brazil/RJ-INCA-C67/2020|EPI ISL 513559|B.1.1.33|Brazil|2020-04-22	0.0002019301	South America
South America|hCoV-19/Brazil/RJ-1862/2020|EPI ISL 541350|B.1.1.33|Brazil|2020-04-04	South America|hCoV-19/Brazil/RJ-INCA-C67/2020|EPI ISL 513559|B.1.1.33|Brazil|2020-04-22	0.0001346260	South America
South America|hCoV-19/Brazil/RJ-1783/2020|EPI ISL 541347|B.1.1.33|Brazil|2020-04-04	South America|hCoV-19/Brazil/RJ-INCA-C67/2020|EPI ISL 513559|B.1.1.33|Brazil|2020-04-22	0.0001347875	South America
South America|hCoV-19/Argentina/PAIS-A0018/2020|EPI ISL 430809|B.1.1.1|Argentina|2020-04-04	South America|hCoV-19/Brazil/RJ-INCA-C67/2020|EPI ISL 513559|B.1.1.33|Brazil|2020-04-22	0.0003709127	South America
South America|hCoV-19/Brazil/MG-0220/2020|EPI ISL 470586|B.1.1.33|Brazil|2020-04-04	South America|hCoV-19/Brazil/RJ-INCA-C67/2020|EPI ISL 513559|B.1.1.33|Brazil|2020-04-22	0.0002053154	South America
South America|hCoV-19/Brazil/GO-0210/2020|EPI ISL 470577|B.1.1.33|Brazil|2020-04-04	South America|hCoV-19/Brazil/RJ-INCA-C67/2020|EPI ISL 513559|B.1.1.33|Brazil|2020-04-22	0.0001026550	South America
South America|hCoV-19/Chile/RM-ISPCH-74/2020|EPI ISL 445370|B.1.1.33|Chile|2020-04-05	South America|hCoV-19/Brazil/RJ-INCA-C67/2020|EPI ISL 513559|B.1.1.33|Brazil|2020-04-22	0.0001009523	South America
South America|hCoV-19/Chile/RM-ISPCH-80/2020|EPI ISL 445377|B.1.1|Chile|2020-04-05	South America|hCoV-19/Brazil/RJ-INCA-C67/2020|EPI ISL 513559|B.1.1.33|Brazil|2020-04-22	0.0002019181	South America
South America|hCoV-19/Brazil/RJ-1870/2020|EPI ISL 541351|B.1|Brazil|2020-04-05	South America|hCoV-19/Brazil/RJ-INCA-C67/2020|EPI ISL 513559|B.1.1.33|Brazil|2020-04-22	0.0003030063	South America
South America|hCoV-19/Colombia/RIS-GVI-98011/2020|EPI ISL 447810|B.1.3|Colombia|2020-04-05	South America|hCoV-19/Brazil/RJ-INCA-C67/2020|EPI ISL 513559|B.1.1.33|Brazil|2020-04-22	0.0005051080	South America
South America|hCoV-19/Colombia/CUN-GVI-98087/2020|EPI ISL 447812|B.1.255|Colombia|2020-04-05	South America|hCoV-19/Brazil/RJ-INCA-C67/2020|EPI ISL 513559|B.1.1.33|Brazil|2020-04-22	0.0003366769	South America
South America|hCoV-19/Colombia/CUN-GVI-98290/2020|EPI ISL 447813|B.1.255|Colombia|2020-04-05	South America|hCoV-19/Brazil/RJ-INCA-C67/2020|EPI ISL 513559|B.1.1.33|Brazil|2020-04-22	0.0004377964	South America
South America|hCoV-19/Brazil/SP-L22-CD487/2020|EPI ISL 476383|B.1.1.33|Brazil|2020-04-05	South America|hCoV-19/Brazil/RJ-INCA-C67/2020|EPI ISL 513559|B.1.1.33|Brazil|2020-04-22	0.0001026480	South America
South America|hCoV-19/Colombia/HUI-GVI-98032/2020|EPI ISL 447811|B.1.5|Colombia|2020-04-05	South America|hCoV-19/Brazil/RJ-INCA-C67/2020|EPI ISL 513559|B.1.1.33|Brazil|2020-04-22	0.0002787166	South America
South America|hCoV-19/Brazil/MG-0221/2020|EPI ISL 470587|B.1.1.33|Brazil|2020-04-05	South America|hCoV-19/Brazil/RJ-INCA-C67/2020|EPI ISL 513559|B.1.1.33|Brazil|2020-04-22	0.0001742869	South America
South America|hCoV-19/Brazil/MA-IEC-163069/2020|EPI ISL 458149|B.1.1.33|Brazil|2020-04-06	South America|hCoV-19/Brazil/RJ-INCA-C67/2020|EPI ISL 513559|B.1.1.33|Brazil|2020-04-22	0.0002355823	South America
South America|hCoV-19/Brazil/RJ-1466/2020|EPI ISL 456081|B.1.1.33|Brazil|2020-04-06	South America|hCoV-19/Brazil/RJ-INCA-C67/2020|EPI ISL 513559|B.1.1.33|Brazil|2020-04-22	0.0001009897	South America
South America|hCoV-19/Brazil/RJ-1464/2020|EPI ISL 456080|B.1.1.33|Brazil|2020-04-06	South America|hCoV-19/Brazil/RJ-INCA-C67/2020|EPI ISL 513559|B.1.1.33|Brazil|2020-04-22	0.0001346594	South America
South America|hCoV-19/Chile/RM-ISPCH-73/2020|EPI ISL 445369|B.1.1.33|Chile|2020-04-06	South America|hCoV-19/Brazil/RJ-INCA-C67/2020|EPI ISL 513559|B.1.1.33|Brazil|2020-04-22	0.0001346106	South America
South America|hCoV-19/Brazil/RJ-1798/2020|EPI ISL 541348|B.1.1.33|Brazil|2020-04-06	South America|hCoV-19/Brazil/RJ-INCA-C67/2020|EPI ISL 513559|B.1.1.33|Brazil|2020-04-22	0.0001346151	South America
South America|hCoV-19/Brazil/PE-IAM215/2020|EPI ISL 500471|B.1.1|Brazil|2020-04-06	South America|hCoV-19/Brazil/RJ-INCA-C67/2020|EPI ISL 513559|B.1.1.33|Brazil|2020-04-22	0.0002377746	South America
South America|hCoV-19/Brazil/RJ-0257/2020|EPI ISL 470625|B.1.1.33|Brazil|2020-04-06	South America|hCoV-19/Brazil/RJ-INCA-C67/2020|EPI ISL 513559|B.1.1.33|Brazil|2020-04-22	0.0001018950	South America
South America|hCoV-19/Colombia/SAN-INS-94514/2020|EPI ISL 456156|B.1.1|Colombia|2020-04-06	South America|hCoV-19/Brazil/RJ-INCA-C67/2020|EPI ISL 513559|B.1.1.33|Brazil|2020-04-22	0.0001705567	South America
South America|hCoV-19/Colombia/VAC-GVI-97223/2020|EPI ISL 447814|B.1.5|Colombia|2020-04-06	South America|hCoV-19/Brazil/RJ-INCA-C67/2020|EPI ISL 513559|B.1.1.33|Brazil|2020-04-22	0.0003417933	South America
South America|hCoV-19/Brazil/MG-0222/2020|EPI ISL 470588|B.1.1.33|Brazil|2020-04-06	South America|hCoV-19/Brazil/RJ-INCA-C67/2020|EPI ISL 513559|B.1.1.33|Brazil|2020-04-22	0.0002737961	South America
South America|hCoV-19/Brazil/SP-L20-CD436/2020|EPI ISL 476362|B.1.1.33|Brazil|2020-04-06	South America|hCoV-19/Brazil/RJ-INCA-C67/2020|EPI ISL 513559|B.1.1.33|Brazil|2020-04-22	0.0001405769	South America
South America|hCoV-19/Ecuador/USFQ-128/2020|EPI ISL 491933|B.1.5|Ecuador|2020-04-07	South America|hCoV-19/Brazil/RJ-INCA-C67/2020|EPI ISL 513559|B.1.1.33|Brazil|2020-04-22	0.0003702702	South America
South America|hCoV-19/Ecuador/USFQ-129/2020|EPI ISL 491934|B.1.1.10|Ecuador|2020-04-07	South America|hCoV-19/Brazil/RJ-INCA-C67/2020|EPI ISL 513559|B.1.1.33|Brazil|2020-04-22	0.0002355824	South America
South America|hCoV-19/Argentina/PAIS-A0019/2020|EPI ISL 430810|B.1.3|Argentina|2020-04-07	South America|hCoV-19/Brazil/RJ-INCA-C67/2020|EPI ISL 513559|B.1.1.33|Brazil|2020-04-22	0.0005050060	South America
South America|hCoV-19/Colombia/COR-GVI-97517/2020|EPI ISL 447816|B.1|Colombia|2020-04-07	South America|hCoV-19/Brazil/RJ-INCA-C67/2020|EPI ISL 513559|B.1.1.33|Brazil|2020-04-22	0.0003705197	South America
South America|hCoV-19/Brazil/PE-IAM89/2020|EPI ISL 500486|B.1.1|Brazil|2020-04-07	South America|hCoV-19/Brazil/RJ-INCA-C67/2020|EPI ISL 513559|B.1.1.33|Brazil|2020-04-22	0.0001682897	South America
South America|hCoV-19/Brazil/PE-IAM10/2020|EPI ISL 500461|B.1.1|Brazil|2020-04-07	South America|hCoV-19/Brazil/RJ-INCA-C67/2020|EPI ISL 513559|B.1.1.33|Brazil|2020-04-22	0.0002357967	South America
South America|hCoV-19/Brazil/PE-IAM08/2020|EPI ISL 500460|B.1.1|Brazil|2020-04-07	South America|hCoV-19/Brazil/RJ-INCA-C67/2020|EPI ISL 513559|B.1.1.33|Brazil|2020-04-22	0.0002022311	South America
South America|hCoV-19/Ecuador/USFQ-207/2020|EPI ISL 527819|B.1.1|Ecuador|2020-04-07	South America|hCoV-19/Brazil/RJ-INCA-C67/2020|EPI ISL 513559|B.1.1.33|Brazil|2020-04-22	0.0002370118	South America
South America|hCoV-19/Brazil/RJ-0259/2020|EPI ISL 470626|B.1.1.33|Brazil|2020-04-07	South America|hCoV-19/Brazil/RJ-INCA-C67/2020|EPI ISL 513559|B.1.1.33|Brazil|2020-04-22	0.0002037900	South America
South America|hCoV-19/Brazil/RJ-0260/2020|EPI ISL 470627|B.1.1.33|Brazil|2020-04-07	South America|hCoV-19/Brazil/RJ-INCA-C67/2020|EPI ISL 513559|B.1.1.33|Brazil|2020-04-22	0.0002377604	South America
South America|hCoV-19/Brazil/PE-IAM226/2020|EPI ISL 500474|B.1.1|Brazil|2020-04-07	South America|hCoV-19/Brazil/RJ-INCA-C67/2020|EPI ISL 513559|B.1.1.33|Brazil|2020-04-22	0.0002721238	South America
South America|hCoV-19/Brazil/SP-L1-CAMPI13/2020|EPI ISL 476155|B.1.1.33|Brazil|2020-04-07	South America|hCoV-19/Brazil/RJ-INCA-C67/2020|EPI ISL 513559|B.1.1.33|Brazil|2020-04-22	0.0001026515	South America
South America|hCoV-19/Brazil/PE-IAM18/2020|EPI ISL 500868|B.1.1|Brazil|2020-04-07	South America|hCoV-19/Brazil/RJ-INCA-C67/2020|EPI ISL 513559|B.1.1.33|Brazil|2020-04-22	0.0002402487	South America
South America|hCoV-19/Brazil/PE-IAM17/2020|EPI ISL 500866|B.1.1|Brazil|2020-04-07	South America|hCoV-19/Brazil/RJ-INCA-C67/2020|EPI ISL 513559|B.1.1.33|Brazil|2020-04-22	0.0002418536	South America
South America|hCoV-19/Brazil/PE-IAM16/2020|EPI ISL 500865|B.1.1|Brazil|2020-04-07	South America|hCoV-19/Brazil/RJ-INCA-C67/2020|EPI ISL 513559|B.1.1.33|Brazil|2020-04-22	0.0002431776	South America
South America|hCoV-19/Brazil/PE-IAM19/2020|EPI ISL 500467|B.1|Brazil|2020-04-07	South America|hCoV-19/Brazil/RJ-INCA-C67/2020|EPI ISL 513559|B.1.1.33|Brazil|2020-04-22	0.0005227020	South America
South America|hCoV-19/Brazil/SP-138/2020|EPI ISL 468305|B.1.1|Brazil|2020-04-08	South America|hCoV-19/Brazil/RJ-INCA-C67/2020|EPI ISL 513559|B.1.1.33|Brazil|2020-04-22	0.0003029397	South America
South America|hCoV-19/Brazil/RJ-INCA-C06/2020|EPI ISL 513513|B.1.1.33|Brazil|2020-04-08	South America|hCoV-19/Brazil/RJ-INCA-C67/2020|EPI ISL 513559|B.1.1.33|Brazil|2020-04-22	0.0001682613	South America
South America|hCoV-19/Brazil/PE-IAM84/2020|EPI ISL 500484|B.1.1|Brazil|2020-04-08	South America|hCoV-19/Brazil/RJ-INCA-C67/2020|EPI ISL 513559|B.1.1.33|Brazil|2020-04-22	0.0002019181	South America
South America|hCoV-19/Brazil/RJ-1702/2020|EPI ISL 456087|B.1.1.33|Brazil|2020-04-08	South America|hCoV-19/Brazil/RJ-INCA-C67/2020|EPI ISL 513559|B.1.1.33|Brazil|2020-04-22	0.0001346559	South America
South America|hCoV-19/Brazil/RJ-1690/2020|EPI ISL 456084|B.1.1.33|Brazil|2020-04-08	South America|hCoV-19/Brazil/RJ-INCA-C67/2020|EPI ISL 513559|B.1.1.33|Brazil|2020-04-22	0.0002019981	South America
South America|hCoV-19/Brazil/RJ-1701/2020|EPI ISL 456086|B.1.1.33|Brazil|2020-04-08	South America|hCoV-19/Brazil/RJ-INCA-C67/2020|EPI ISL 513559|B.1.1.33|Brazil|2020-04-22	0.0001683236	South America
South America|hCoV-19/Brazil/RJ-1691/2020|EPI ISL 456085|B.1.1.33|Brazil|2020-04-08	South America|hCoV-19/Brazil/RJ-INCA-C67/2020|EPI ISL 513559|B.1.1.33|Brazil|2020-04-22	0.0001009897	South America
South America|hCoV-19/Peru/LAM-INS-044/2020|EPI ISL 514265|B.1.1.1|Peru|2020-04-08	South America|hCoV-19/Brazil/RJ-INCA-C67/2020|EPI ISL 513559|B.1.1.33|Brazil|2020-04-22	0.0003388536	South America
South America|hCoV-19/Brazil/PE-IAM30/2020|EPI ISL 500477|B.1.1|Brazil|2020-04-08	South America|hCoV-19/Brazil/RJ-INCA-C67/2020|EPI ISL 513559|B.1.1.33|Brazil|2020-04-22	0.0002020336	South America
South America|hCoV-19/Brazil/PE-IAM29/2020|EPI ISL 500872|B.1.1|Brazil|2020-04-08	South America|hCoV-19/Brazil/RJ-INCA-C67/2020|EPI ISL 513559|B.1.1.33|Brazil|2020-04-22	0.0002360003	South America
South America|hCoV-19/Brazil/PE-IAM221/2020|EPI ISL 500473|B.1.1|Brazil|2020-04-08	South America|hCoV-19/Brazil/RJ-INCA-C67/2020|EPI ISL 513559|B.1.1.33|Brazil|2020-04-22	0.0001689549	South America
South America|hCoV-19/Brazil/PE-IAM48/2020|EPI ISL 500482|B.1.1|Brazil|2020-04-08	South America|hCoV-19/Brazil/RJ-INCA-C67/2020|EPI ISL 513559|B.1.1.33|Brazil|2020-04-22	0.0002028927	South America
South America|hCoV-19/Brazil/PE-IAM87/2020|EPI ISL 500485|B.1.1|Brazil|2020-04-08	South America|hCoV-19/Brazil/RJ-INCA-C67/2020|EPI ISL 513559|B.1.1.33|Brazil|2020-04-22	0.0002030659	South America
South America|hCoV-19/Brazil/PE-IAM39/2020|EPI ISL 500481|B.1.1|Brazil|2020-04-08	South America|hCoV-19/Brazil/RJ-INCA-C67/2020|EPI ISL 513559|B.1.1.33|Brazil|2020-04-22	0.0003730176	South America
South America|hCoV-19/Brazil/PE-IAM273/2020|EPI ISL 500476|B.1.1|Brazil|2020-04-08	South America|hCoV-19/Brazil/RJ-INCA-C67/2020|EPI ISL 513559|B.1.1.33|Brazil|2020-04-22	0.0002394845	South America
South America|hCoV-19/Brazil/SP-L1-CAMPI16/2020|EPI ISL 476158|B.1.1.33|Brazil|2020-04-08	South America|hCoV-19/Brazil/RJ-INCA-C67/2020|EPI ISL 513559|B.1.1.33|Brazil|2020-04-22	0.0001368707	South America
South America|hCoV-19/Brazil/MG-0289/2020|EPI ISL 470594|B.1.1.33|Brazil|2020-04-08	South America|hCoV-19/Brazil/RJ-INCA-C67/2020|EPI ISL 513559|B.1.1.33|Brazil|2020-04-22	0.0002737589	South America
South America|hCoV-19/Brazil/RJ-0261/2020|EPI ISL 470628|B.1.1.33|Brazil|2020-04-08	South America|hCoV-19/Brazil/RJ-INCA-C67/2020|EPI ISL 513559|B.1.1.33|Brazil|2020-04-22	0.0001027429	South America
South America|hCoV-19/Brazil/AP-IEC-163359/2020|EPI ISL 524795|B.1.1.33|Brazil|2020-04-09	South America|hCoV-19/Brazil/RJ-INCA-C67/2020|EPI ISL 513559|B.1.1.33|Brazil|2020-04-22	0.0001009523	South America
South America|hCoV-19/Brazil/RJ-1901/2020|EPI ISL 456089|B.1.1.33|Brazil|2020-04-09	South America|hCoV-19/Brazil/RJ-INCA-C67/2020|EPI ISL 513559|B.1.1.33|Brazil|2020-04-22	0.0002020075	South America
South America|hCoV-19/Brazil/RJ-1902/2020|EPI ISL 456090|B.1.1.33|Brazil|2020-04-09	South America|hCoV-19/Brazil/RJ-INCA-C67/2020|EPI ISL 513559|B.1.1.33|Brazil|2020-04-22	0.0002020023	South America
South America|hCoV-19/Brazil/RJ-1921/2020|EPI ISL 456091|B.1.1.33|Brazil|2020-04-09	South America|hCoV-19/Brazil/RJ-INCA-C67/2020|EPI ISL 513559|B.1.1.33|Brazil|2020-04-22	0.0001683359	South America
South America|hCoV-19/Colombia/MET-INS-95637/2020|EPI ISL 498164|B.1.1|Colombia|2020-04-09	South America|hCoV-19/Brazil/RJ-INCA-C67/2020|EPI ISL 513559|B.1.1.33|Brazil|2020-04-22	0.0001682840	South America
South America|hCoV-19/Colombia/RIS-INS-95663/2020|EPI ISL 498165|B.1.5|Colombia|2020-04-09	South America|hCoV-19/Brazil/RJ-INCA-C67/2020|EPI ISL 513559|B.1.1.33|Brazil|2020-04-22	0.0003366472	South America
South America|hCoV-19/Brazil/PE-IAM138/2020|EPI ISL 500463|B|Brazil|2020-04-09	South America|hCoV-19/Brazil/RJ-INCA-C67/2020|EPI ISL 513559|B.1.1.33|Brazil|2020-04-22	0.0004380244	South America
South America|hCoV-19/Colombia/COR-GVI-97527/2020|EPI ISL 447817|B.1.255|Colombia|2020-04-09	South America|hCoV-19/Brazil/RJ-INCA-C67/2020|EPI ISL 513559|B.1.1.33|Brazil|2020-04-22	0.0003704324	South America
South America|hCoV-19/Brazil/PE-IAM103/2020|EPI ISL 500462|B.1.1|Brazil|2020-04-09	South America|hCoV-19/Brazil/RJ-INCA-C67/2020|EPI ISL 513559|B.1.1.33|Brazil|2020-04-22	0.0002028310	South America
South America|hCoV-19/Brazil/RJ-0262/2020|EPI ISL 470629|B.1.1.33|Brazil|2020-04-09	South America|hCoV-19/Brazil/RJ-INCA-C67/2020|EPI ISL 513559|B.1.1.33|Brazil|2020-04-22	0.0001018881	South America
South America|hCoV-19/Brazil/PE-IAM238/2020|EPI ISL 500475|B.1.1|Brazil|2020-04-09	South America|hCoV-19/Brazil/RJ-INCA-C67/2020|EPI ISL 513559|B.1.1.33|Brazil|2020-04-22	0.0002039285	South America
South America|hCoV-19/Brazil/PE-IAM212/2020|EPI ISL 500470|B.1.1|Brazil|2020-04-09	South America|hCoV-19/Brazil/RJ-INCA-C67/2020|EPI ISL 513559|B.1.1.33|Brazil|2020-04-22	0.0003063546	South America
South America|hCoV-19/Brazil/PE-IAM220/2020|EPI ISL 500472|B.1.1|Brazil|2020-04-09	South America|hCoV-19/Brazil/RJ-INCA-C67/2020|EPI ISL 513559|B.1.1.33|Brazil|2020-04-22	0.0002047759	South America
South America|hCoV-19/Brazil/SP-L1-CAMPI19/2020|EPI ISL 476160|B.1.1.33|Brazil|2020-04-09	South America|hCoV-19/Brazil/RJ-INCA-C67/2020|EPI ISL 513559|B.1.1.33|Brazil|2020-04-22	0.0001026515	South America
South America|hCoV-19/Brazil/MG-0288/2020|EPI ISL 470593|B.1|Brazil|2020-04-09	South America|hCoV-19/Brazil/RJ-INCA-C67/2020|EPI ISL 513559|B.1.1.33|Brazil|2020-04-22	0.0003423628	South America
South America|hCoV-19/Brazil/PE-IAM167/2020|EPI ISL 500466|B.1.1|Brazil|2020-04-09	South America|hCoV-19/Brazil/RJ-INCA-C67/2020|EPI ISL 513559|B.1.1.33|Brazil|2020-04-22	0.0002403623	South America
South America|hCoV-19/Brazil/PE-IAM209/2020|EPI ISL 500468|B.1.1|Brazil|2020-04-09	South America|hCoV-19/Brazil/RJ-INCA-C67/2020|EPI ISL 513559|B.1.1.33|Brazil|2020-04-22	0.0002070381	South America
South America|hCoV-19/Brazil/PE-IAM230/2020|EPI ISL 500869|B.1.1|Brazil|2020-04-09	South America|hCoV-19/Brazil/RJ-INCA-C67/2020|EPI ISL 513559|B.1.1.33|Brazil|2020-04-22	0.0002418755	South America
South America|hCoV-19/Brazil/PE-IAM235/2020|EPI ISL 500870|B.1.1|Brazil|2020-04-09	South America|hCoV-19/Brazil/RJ-INCA-C67/2020|EPI ISL 513559|B.1.1.33|Brazil|2020-04-22	0.0002076068	South America
South America|hCoV-19/Brazil/PE-IAM171/2020|EPI ISL 500867|B.1.1|Brazil|2020-04-09	South America|hCoV-19/Brazil/RJ-INCA-C67/2020|EPI ISL 513559|B.1.1.33|Brazil|2020-04-22	0.0003815719	South America
South America|hCoV-19/Brazil/PE-IAM158/2020|EPI ISL 500465|B.1.1|Brazil|2020-04-09	South America|hCoV-19/Brazil/RJ-INCA-C67/2020|EPI ISL 513559|B.1.1.33|Brazil|2020-04-22	0.0003129407	South America
South America|hCoV-19/Brazil/PE-IAM211/2020|EPI ISL 500469|B.1.1|Brazil|2020-04-09	South America|hCoV-19/Brazil/RJ-INCA-C67/2020|EPI ISL 513559|B.1.1.33|Brazil|2020-04-22	0.0002436308	South America
South America|hCoV-19/Brazil/PE-IAM139/2020|EPI ISL 500464|B.1.1|Brazil|2020-04-09	South America|hCoV-19/Brazil/RJ-INCA-C67/2020|EPI ISL 513559|B.1.1.33|Brazil|2020-04-22	0.0002097034	South America
South America|hCoV-19/Brazil/PE-IAM248/2020|EPI ISL 500871|B.1.1|Brazil|2020-04-09	South America|hCoV-19/Brazil/RJ-INCA-C67/2020|EPI ISL 513559|B.1.1.33|Brazil|2020-04-22	0.0002121394	South America
South America|hCoV-19/Brazil/SP-181/2020|EPI ISL 523976|B.1.1.33|Brazil|2020-04-10	South America|hCoV-19/Brazil/RJ-INCA-C67/2020|EPI ISL 513559|B.1.1.33|Brazil|2020-04-22	0.0002019179	South America
South America|hCoV-19/Brazil/RJ-1923/2020|EPI ISL 456092|B.1.1.33|Brazil|2020-04-10	South America|hCoV-19/Brazil/RJ-INCA-C67/2020|EPI ISL 513559|B.1.1.33|Brazil|2020-04-22	0.0001346622	South America
South America|hCoV-19/Peru/ANC-INS-049/2020|EPI ISL 516653|C.14|Peru|2020-04-10	South America|hCoV-19/Brazil/RJ-INCA-C67/2020|EPI ISL 513559|B.1.1.33|Brazil|2020-04-22	0.0004066807	South America
South America|hCoV-19/Brazil/SP-545/2020|EPI ISL 471551|B.1.1.33|Brazil|2020-04-10	South America|hCoV-19/Brazil/RJ-INCA-C67/2020|EPI ISL 513559|B.1.1.33|Brazil|2020-04-22	0.0001346214	South America
South America|hCoV-19/Brazil/SP-176/2020|EPI ISL 523972|B.1|Brazil|2020-04-11	South America|hCoV-19/Brazil/RJ-INCA-C67/2020|EPI ISL 513559|B.1.1.33|Brazil|2020-04-22	0.0003702780	South America
South America|hCoV-19/Argentina/PAIS-A0020/2020|EPI ISL 430811|B.1.1.1|Argentina|2020-04-11	South America|hCoV-19/Brazil/RJ-INCA-C67/2020|EPI ISL 513559|B.1.1.33|Brazil|2020-04-22	0.0003365845	South America
South America|hCoV-19/Peru/ANC-INS-050/2020|EPI ISL 516654|B.1.255|Peru|2020-04-11	South America|hCoV-19/Brazil/RJ-INCA-C67/2020|EPI ISL 513559|B.1.1.33|Brazil|2020-04-22	0.0003726735	South America
South America|hCoV-19/Peru/ANC-INS-045/2020|EPI ISL 516628|B.1.255|Peru|2020-04-11	South America|hCoV-19/Brazil/RJ-INCA-C67/2020|EPI ISL 513559|B.1.1.33|Brazil|2020-04-22	0.0003727745	South America
South America|hCoV-19/Peru/LIM-INS-041/2020|EPI ISL 514226|B.1.1|Peru|2020-04-11	South America|hCoV-19/Brazil/RJ-INCA-C67/2020|EPI ISL 513559|B.1.1.33|Brazil|2020-04-22	0.0001693955	South America
South America|hCoV-19/Peru/ANC-INS-052/2020|EPI ISL 516686|B.1.1.1|Peru|2020-04-11	South America|hCoV-19/Brazil/RJ-INCA-C67/2020|EPI ISL 513559|B.1.1.33|Brazil|2020-04-22	0.0003727570	South America
South America|hCoV-19/Peru/LIM-INS-053/2020|EPI ISL 516721|B.1.1.1|Peru|2020-04-11	South America|hCoV-19/Brazil/RJ-INCA-C67/2020|EPI ISL 513559|B.1.1.33|Brazil|2020-04-22	0.0003727570	South America
South America|hCoV-19/Argentina/PAIS-A0021/2020|EPI ISL 430812|B.1.1.1|Argentina|2020-04-11	South America|hCoV-19/Brazil/RJ-INCA-C67/2020|EPI ISL 513559|B.1.1.33|Brazil|2020-04-22	0.0004040060	South America
South America|hCoV-19/Argentina/PAIS-A0022/2020|EPI ISL 430813|B.1.1.1|Argentina|2020-04-11	South America|hCoV-19/Brazil/RJ-INCA-C67/2020|EPI ISL 513559|B.1.1.33|Brazil|2020-04-22	0.0003051229	South America
South America|hCoV-19/Brazil/RJ-1927/2020|EPI ISL 456093|B.1.1.33|Brazil|2020-04-12	South America|hCoV-19/Brazil/RJ-INCA-C67/2020|EPI ISL 513559|B.1.1.33|Brazil|2020-04-22	0.0001683315	South America
South America|hCoV-19/Peru/ANC-INS-051/2020|EPI ISL 516685|B.1.1.1|Peru|2020-04-12	South America|hCoV-19/Brazil/RJ-INCA-C67/2020|EPI ISL 513559|B.1.1.33|Brazil|2020-04-22	0.0003727570	South America
South America|hCoV-19/Peru/LAL-INS-056/2020|EPI ISL 517686|C.14|Peru|2020-04-12	South America|hCoV-19/Brazil/RJ-INCA-C67/2020|EPI ISL 513559|B.1.1.33|Brazil|2020-04-22	0.0004066616	South America
South America|hCoV-19/Peru/LIM-INS-042/2020|EPI ISL 514227|B.1|Peru|2020-04-12	South America|hCoV-19/Brazil/RJ-INCA-C67/2020|EPI ISL 513559|B.1.1.33|Brazil|2020-04-22	0.0003388713	South America
South America|hCoV-19/Colombia/I30/2020|EPI ISL 526959|B.1|Colombia|2020-04-12	South America|hCoV-19/Brazil/RJ-INCA-C67/2020|EPI ISL 513559|B.1.1.33|Brazil|2020-04-22	0.0004750441	South America
South America|hCoV-19/Brazil/RJ-1953/2020|EPI ISL 541352|B.1.1.33|Brazil|2020-04-13	South America|hCoV-19/Brazil/RJ-INCA-C67/2020|EPI ISL 513559|B.1.1.33|Brazil|2020-04-22	0.0001009523	South America
South America|hCoV-19/Brazil/RJ-1948/2020|EPI ISL 456095|B.1.1.33|Brazil|2020-04-13	South America|hCoV-19/Brazil/RJ-INCA-C67/2020|EPI ISL 513559|B.1.1.33|Brazil|2020-04-22	0.0001009897	South America
South America|hCoV-19/Brazil/RJ-1952/2020|EPI ISL 456096|B.1.1.33|Brazil|2020-04-13	South America|hCoV-19/Brazil/RJ-INCA-C67/2020|EPI ISL 513559|B.1.1.33|Brazil|2020-04-22	0.0001346594	South America
South America|hCoV-19/Brazil/RJ-1943/2020|EPI ISL 456094|B.1.1.33|Brazil|2020-04-13	South America|hCoV-19/Brazil/RJ-INCA-C67/2020|EPI ISL 513559|B.1.1.33|Brazil|2020-04-22	0.0001346559	South America
South America|hCoV-19/Brazil/RJ-2000/2020|EPI ISL 456098|B.1.1.33|Brazil|2020-04-13	South America|hCoV-19/Brazil/RJ-INCA-C67/2020|EPI ISL 513559|B.1.1.33|Brazil|2020-04-22	0.0002020075	South America
South America|hCoV-19/Ecuador/USFQ-131/2020|EPI ISL 491935|B.1.1.1|Ecuador|2020-04-13	South America|hCoV-19/Brazil/RJ-INCA-C67/2020|EPI ISL 513559|B.1.1.33|Brazil|2020-04-22	0.0003032112	South America
South America|hCoV-19/Peru/ARE-INS-076/2020|EPI ISL 527789|B.1.1|Peru|2020-04-13	South America|hCoV-19/Brazil/RJ-INCA-C67/2020|EPI ISL 513559|B.1.1.33|Brazil|2020-04-22	0.0002032845	South America
South America|hCoV-19/Peru/LIM-INS-033/2020|EPI ISL 491458|B.1.1.1|Peru|2020-04-13	South America|hCoV-19/Brazil/RJ-INCA-C67/2020|EPI ISL 513559|B.1.1.33|Brazil|2020-04-22	0.0003388376	South America
South America|hCoV-19/Brazil/RJ-1966/2020|EPI ISL 456097|B.1.1.33|Brazil|2020-04-13	South America|hCoV-19/Brazil/RJ-INCA-C67/2020|EPI ISL 513559|B.1.1.33|Brazil|2020-04-22	0.0001346604	South America
South America|hCoV-19/Brazil/PE-IAM311/2020|EPI ISL 500480|B.1.1|Brazil|2020-04-13	South America|hCoV-19/Brazil/RJ-INCA-C67/2020|EPI ISL 513559|B.1.1.33|Brazil|2020-04-22	0.0002373975	South America
South America|hCoV-19/Brazil/PE-IAM355/2020|EPI ISL 500874|B.1.1|Brazil|2020-04-13	South America|hCoV-19/Brazil/RJ-INCA-C67/2020|EPI ISL 513559|B.1.1.33|Brazil|2020-04-22	0.0001701505	South America
South America|hCoV-19/Brazil/RJ-0263/2020|EPI ISL 470630|B.1.1.33|Brazil|2020-04-13	South America|hCoV-19/Brazil/RJ-INCA-C67/2020|EPI ISL 513559|B.1.1.33|Brazil|2020-04-22	0.0001711179	South America
South America|hCoV-19/Brazil/PE-IAM305/2020|EPI ISL 500478|B.1.1|Brazil|2020-04-13	South America|hCoV-19/Brazil/RJ-INCA-C67/2020|EPI ISL 513559|B.1.1.33|Brazil|2020-04-22	0.0002764546	South America
South America|hCoV-19/Brazil/MG-0258/2020|EPI ISL 470589|B.1.1.33|Brazil|2020-04-13	South America|hCoV-19/Brazil/RJ-INCA-C67/2020|EPI ISL 513559|B.1.1.33|Brazil|2020-04-22	0.0001382623	South America
South America|hCoV-19/Brazil/RJ-INCA-C15/2020|EPI ISL 513518|B.1.1.33|Brazil|2020-04-14	South America|hCoV-19/Brazil/RJ-INCA-C67/2020|EPI ISL 513559|B.1.1.33|Brazil|2020-04-22	0.0001682771	South America
South America|hCoV-19/Brazil/RJ-INCA-C13/2020|EPI ISL 513516|B.1.1.33|Brazil|2020-04-14	South America|hCoV-19/Brazil/RJ-INCA-C67/2020|EPI ISL 513559|B.1.1.33|Brazil|2020-04-22	0.0001683372	South America
South America|hCoV-19/Brazil/RJ-INCA-C12/2020|EPI ISL 513515|B.1.1.33|Brazil|2020-04-14	South America|hCoV-19/Brazil/RJ-INCA-C67/2020|EPI ISL 513559|B.1.1.33|Brazil|2020-04-22	0.0002019275	South America
South America|hCoV-19/Colombia/TOL-INS-0341-T15/2020|EPI ISL 526964|B.1|Colombia|2020-04-14	South America|hCoV-19/Brazil/RJ-INCA-C67/2020|EPI ISL 513559|B.1.1.33|Brazil|2020-04-22	0.0004383050	South America
South America|hCoV-19/Colombia/TOL-INS-0345-T20/2020|EPI ISL 526963|B.1|Colombia|2020-04-14	South America|hCoV-19/Brazil/RJ-INCA-C67/2020|EPI ISL 513559|B.1.1.33|Brazil|2020-04-22	0.0004383164	South America
South America|hCoV-19/Colombia/TOL-INS-0330-T5/2020|EPI ISL 526965|B.1|Colombia|2020-04-14	South America|hCoV-19/Brazil/RJ-INCA-C67/2020|EPI ISL 513559|B.1.1.33|Brazil|2020-04-22	0.0003713451	South America
South America|hCoV-19/Brazil/RJ-0266/2020|EPI ISL 470632|B.1.1.33|Brazil|2020-04-14	South America|hCoV-19/Brazil/RJ-INCA-C67/2020|EPI ISL 513559|B.1.1.33|Brazil|2020-04-22	0.0001358540	South America
South America|hCoV-19/Brazil/RJ-0265/2020|EPI ISL 470631|B.1.1.33|Brazil|2020-04-14	South America|hCoV-19/Brazil/RJ-INCA-C67/2020|EPI ISL 513559|B.1.1.33|Brazil|2020-04-22	0.0001698372	South America
South America|hCoV-19/Uruguay/UY-NYUMC873/2020|EPI ISL 457969|B.1.1|Uruguay|2020-04-14	South America|hCoV-19/Brazil/RJ-INCA-C67/2020|EPI ISL 513559|B.1.1.33|Brazil|2020-04-22	0.0002052818	South America
South America|hCoV-19/Brazil/RJ-INCA-C14/2020|EPI ISL 513517|B.1.1.33|Brazil|2020-04-14	South America|hCoV-19/Brazil/RJ-INCA-C67/2020|EPI ISL 513559|B.1.1.33|Brazil|2020-04-22	0.0001738725	South America
South America|hCoV-19/Brazil/RJ-UFRJ-1019/2020|EPI ISL 492032|B.1.1.33|Brazil|2020-04-15	South America|hCoV-19/Brazil/RJ-INCA-C67/2020|EPI ISL 513559|B.1.1.33|Brazil|2020-04-22	0.0001009523	South America
South America|hCoV-19/Brazil/AP-IEC-164082/2020|EPI ISL 458143|B.1.1.33|Brazil|2020-04-15	South America|hCoV-19/Brazil/RJ-INCA-C67/2020|EPI ISL 513559|B.1.1.33|Brazil|2020-04-22	0.0001009523	South America
South America|hCoV-19/Argentina/PAIS-G0001/2020|EPI ISL 499083|B.1.5|Argentina|2020-04-15	South America|hCoV-19/Brazil/RJ-INCA-C67/2020|EPI ISL 513559|B.1.1.33|Brazil|2020-04-22	0.0005724071	South America
South America|hCoV-19/Brazil/RJ-2044/2020|EPI ISL 456101|B.1.1.33|Brazil|2020-04-15	South America|hCoV-19/Brazil/RJ-INCA-C67/2020|EPI ISL 513559|B.1.1.33|Brazil|2020-04-22	0.0001346559	South America
South America|hCoV-19/Brazil/RJ-2033/2020|EPI ISL 456100|B.1.1.33|Brazil|2020-04-15	South America|hCoV-19/Brazil/RJ-INCA-C67/2020|EPI ISL 513559|B.1.1.33|Brazil|2020-04-22	0.0001009931	South America
South America|hCoV-19/Brazil/RJ-0267/2020|EPI ISL 470633|B.1.1.33|Brazil|2020-04-15	South America|hCoV-19/Brazil/RJ-INCA-C67/2020|EPI ISL 513559|B.1.1.33|Brazil|2020-04-22	0.0001358603	South America
South America|hCoV-19/Brazil/RJ-0268/2020|EPI ISL 470634|B.1.1.33|Brazil|2020-04-15	South America|hCoV-19/Brazil/RJ-INCA-C67/2020|EPI ISL 513559|B.1.1.33|Brazil|2020-04-22	0.0001019020	South America
South America|hCoV-19/Brazil/RJ-INCA-C34/2020|EPI ISL 513542|B.1.1.33|Brazil|2020-04-16	South America|hCoV-19/Brazil/RJ-INCA-C67/2020|EPI ISL 513559|B.1.1.33|Brazil|2020-04-22	0.0001346061	South America
South America|hCoV-19/Brazil/RJ-INCA-C28/2020|EPI ISL 513536|B.1.1.33|Brazil|2020-04-16	South America|hCoV-19/Brazil/RJ-INCA-C67/2020|EPI ISL 513559|B.1.1.33|Brazil|2020-04-22	0.0000336484	South America
South America|hCoV-19/Brazil/RJ-INCA-C23/2020|EPI ISL 513531|B.1.1.33|Brazil|2020-04-16	South America|hCoV-19/Brazil/RJ-INCA-C67/2020|EPI ISL 513559|B.1.1.33|Brazil|2020-04-22	0.0001346124	South America
South America|hCoV-19/Brazil/RJ-INCA-C26/2020|EPI ISL 513534|B.1.1.33|Brazil|2020-04-16	South America|hCoV-19/Brazil/RJ-INCA-C67/2020|EPI ISL 513559|B.1.1.33|Brazil|2020-04-22	0.0001346124	South America
South America|hCoV-19/Brazil/RJ-INCA-C25/2020|EPI ISL 513533|B.1.1.33|Brazil|2020-04-16	South America|hCoV-19/Brazil/RJ-INCA-C67/2020|EPI ISL 513559|B.1.1.33|Brazil|2020-04-22	0.0001346061	South America
South America|hCoV-19/Brazil/RJ-INCA-C22/2020|EPI ISL 513530|B.1.1.33|Brazil|2020-04-16	South America|hCoV-19/Brazil/RJ-INCA-C67/2020|EPI ISL 513559|B.1.1.33|Brazil|2020-04-22	0.0001009523	South America
South America|hCoV-19/Brazil/RJ-INCA-C32/2020|EPI ISL 513540|B.1.1.33|Brazil|2020-04-16	South America|hCoV-19/Brazil/RJ-INCA-C67/2020|EPI ISL 513559|B.1.1.33|Brazil|2020-04-22	0.0001682613	South America
South America|hCoV-19/Brazil/RJ-INCA-C35/2020|EPI ISL 513543|B.1.1.33|Brazil|2020-04-16	South America|hCoV-19/Brazil/RJ-INCA-C67/2020|EPI ISL 513559|B.1.1.33|Brazil|2020-04-22	0.0001346124	South America
South America|hCoV-19/Brazil/RJ-2091/2020|EPI ISL 467347|B.1.1.33|Brazil|2020-04-16	South America|hCoV-19/Brazil/RJ-INCA-C67/2020|EPI ISL 513559|B.1.1.33|Brazil|2020-04-22	0.0002019328	South America
South America|hCoV-19/Brazil/RJ-2100/2020|EPI ISL 541353|B.1.1.33|Brazil|2020-04-16	South America|hCoV-19/Brazil/RJ-INCA-C67/2020|EPI ISL 513559|B.1.1.33|Brazil|2020-04-22	0.0001346141	South America
South America|hCoV-19/Brazil/RJ-2078/2020|EPI ISL 456106|B.1.1.33|Brazil|2020-04-16	South America|hCoV-19/Brazil/RJ-INCA-C67/2020|EPI ISL 513559|B.1.1.33|Brazil|2020-04-22	0.0001346622	South America
South America|hCoV-19/Brazil/RJ-2057/2020|EPI ISL 456102|B.1.1.33|Brazil|2020-04-16	South America|hCoV-19/Brazil/RJ-INCA-C67/2020|EPI ISL 513559|B.1.1.33|Brazil|2020-04-22	0.0001346594	South America
South America|hCoV-19/Brazil/RJ-2062/2020|EPI ISL 456103|B.1.1.33|Brazil|2020-04-16	South America|hCoV-19/Brazil/RJ-INCA-C67/2020|EPI ISL 513559|B.1.1.33|Brazil|2020-04-22	0.0002020023	South America
South America|hCoV-19/Brazil/RJ-2072/2020|EPI ISL 456104|B.1.1.33|Brazil|2020-04-16	South America|hCoV-19/Brazil/RJ-INCA-C67/2020|EPI ISL 513559|B.1.1.33|Brazil|2020-04-22	0.0001009897	South America
South America|hCoV-19/Brazil/RJ-2077/2020|EPI ISL 456105|B.1.1.33|Brazil|2020-04-16	South America|hCoV-19/Brazil/RJ-INCA-C67/2020|EPI ISL 513559|B.1.1.33|Brazil|2020-04-22	0.0001683394	South America
South America|hCoV-19/Peru/ARE-INS-075/2020|EPI ISL 527787|B.1.1|Peru|2020-04-16	South America|hCoV-19/Brazil/RJ-INCA-C67/2020|EPI ISL 513559|B.1.1.33|Brazil|2020-04-22	0.0002371643	South America
South America|hCoV-19/Brazil/RJ-INCA-C30/2020|EPI ISL 513538|B.1.1.33|Brazil|2020-04-16	South America|hCoV-19/Brazil/RJ-INCA-C67/2020|EPI ISL 513559|B.1.1.33|Brazil|2020-04-22	0.0001346169	South America
South America|hCoV-19/Brazil/RJ-0269/2020|EPI ISL 470635|B.1.1.33|Brazil|2020-04-16	South America|hCoV-19/Brazil/RJ-INCA-C67/2020|EPI ISL 513559|B.1.1.33|Brazil|2020-04-22	0.0001358447	South America
South America|hCoV-19/Brazil/RJ-0270/2020|EPI ISL 470636|B.1.1.33|Brazil|2020-04-16	South America|hCoV-19/Brazil/RJ-INCA-C67/2020|EPI ISL 513559|B.1.1.33|Brazil|2020-04-22	0.0001368765	South America
South America|hCoV-19/Brazil/MG-0291/2020|EPI ISL 470596|B.1.1.33|Brazil|2020-04-16	South America|hCoV-19/Brazil/RJ-INCA-C67/2020|EPI ISL 513559|B.1.1.33|Brazil|2020-04-22	0.0001382720	South America
South America|hCoV-19/Brazil/RJ-UFRJ-54093/2020|EPI ISL 492042|B.1.1.33|Brazil|2020-04-16	South America|hCoV-19/Brazil/RJ-INCA-C67/2020|EPI ISL 513559|B.1.1.33|Brazil|2020-04-22	0.0002355983	South America
South America|hCoV-19/Brazil/RJ-UFRJ-2215/2020|EPI ISL 492034|B.1.1.33|Brazil|2020-04-17	South America|hCoV-19/Brazil/RJ-INCA-C67/2020|EPI ISL 513559|B.1.1.33|Brazil|2020-04-22	0.0001009523	South America
South America|hCoV-19/Brazil/RJ-2231/2020|EPI ISL 541356|B.1.1.33|Brazil|2020-04-17	South America|hCoV-19/Brazil/RJ-INCA-C67/2020|EPI ISL 513559|B.1.1.33|Brazil|2020-04-22	0.0002019369	South America
South America|hCoV-19/Brazil/RJ-INCA-C39/2020|EPI ISL 513547|B.1.1.33|Brazil|2020-04-17	South America|hCoV-19/Brazil/RJ-INCA-C67/2020|EPI ISL 513559|B.1.1.33|Brazil|2020-04-22	0.0001346061	South America
South America|hCoV-19/Brazil/RJ-INCA-C40/2020|EPI ISL 513548|B.1.1.33|Brazil|2020-04-17	South America|hCoV-19/Brazil/RJ-INCA-C67/2020|EPI ISL 513559|B.1.1.33|Brazil|2020-04-22	0.0001346061	South America
South America|hCoV-19/Ecuador/USFQ-065/2020|EPI ISL 481247|B.1.1|Ecuador|2020-04-17	South America|hCoV-19/Brazil/RJ-INCA-C67/2020|EPI ISL 513559|B.1.1.33|Brazil|2020-04-22	0.0001682613	South America
South America|hCoV-19/Ecuador/USFQ-026/2020|EPI ISL 481244|B.1|Ecuador|2020-04-17	South America|hCoV-19/Brazil/RJ-INCA-C67/2020|EPI ISL 513559|B.1.1.33|Brazil|2020-04-22	0.0003702703	South America
South America|hCoV-19/Brazil/SP-164/2020|EPI ISL 523961|B.1.1.33|Brazil|2020-04-17	South America|hCoV-19/Brazil/RJ-INCA-C67/2020|EPI ISL 513559|B.1.1.33|Brazil|2020-04-22	0.0001682657	South America
South America|hCoV-19/Brazil/RJ-2208/2020|EPI ISL 467350|B.1.1.33|Brazil|2020-04-17	South America|hCoV-19/Brazil/RJ-INCA-C67/2020|EPI ISL 513559|B.1.1.33|Brazil|2020-04-22	0.0001346061	South America
South America|hCoV-19/Brazil/RJ-2197/2020|EPI ISL 467349|B.1.1.33|Brazil|2020-04-17	South America|hCoV-19/Brazil/RJ-INCA-C67/2020|EPI ISL 513559|B.1.1.33|Brazil|2020-04-22	0.0002692360	South America
South America|hCoV-19/Brazil/RJ-2233/2020|EPI ISL 467351|B.1.1.33|Brazil|2020-04-17	South America|hCoV-19/Brazil/RJ-INCA-C67/2020|EPI ISL 513559|B.1.1.33|Brazil|2020-04-22	0.0001009523	South America
South America|hCoV-19/Brazil/RJ-2195/2020|EPI ISL 467348|B.1.1.33|Brazil|2020-04-17	South America|hCoV-19/Brazil/RJ-INCA-C67/2020|EPI ISL 513559|B.1.1.33|Brazil|2020-04-22	0.0001009557	South America
South America|hCoV-19/Brazil/RJ-INCA-C41/2020|EPI ISL 513549|B.1.1.33|Brazil|2020-04-17	South America|hCoV-19/Brazil/RJ-INCA-C67/2020|EPI ISL 513559|B.1.1.33|Brazil|2020-04-22	0.0001009557	South America
South America|hCoV-19/Ecuador/USFQ-054/2020|EPI ISL 481246|B.1.1|Ecuador|2020-04-17	South America|hCoV-19/Brazil/RJ-INCA-C67/2020|EPI ISL 513559|B.1.1.33|Brazil|2020-04-22	0.0002355904	South America
South America|hCoV-19/Brazil/RJ-INCA-C42/2020|EPI ISL 513550|B.1.1.33|Brazil|2020-04-17	South America|hCoV-19/Brazil/RJ-INCA-C67/2020|EPI ISL 513559|B.1.1.33|Brazil|2020-04-22	0.0001009557	South America
South America|hCoV-19/Ecuador/USFQ-045/2020|EPI ISL 471268|B.1.1|Ecuador|2020-04-17	South America|hCoV-19/Brazil/RJ-INCA-C67/2020|EPI ISL 513559|B.1.1.33|Brazil|2020-04-22	0.0002693191	South America
South America|hCoV-19/Brazil/RJ-INCA-C44/2020|EPI ISL 513551|B.1.1.33|Brazil|2020-04-17	South America|hCoV-19/Brazil/RJ-INCA-C67/2020|EPI ISL 513559|B.1.1.33|Brazil|2020-04-22	0.0001351472	South America
South America|hCoV-19/Brazil/MG-0286/2020|EPI ISL 470591|B.1.1.33|Brazil|2020-04-17	South America|hCoV-19/Brazil/RJ-INCA-C67/2020|EPI ISL 513559|B.1.1.33|Brazil|2020-04-22	0.0002053450	South America
South America|hCoV-19/Brazil/RJ-0271/2020|EPI ISL 470637|B.1.1.33|Brazil|2020-04-17	South America|hCoV-19/Brazil/RJ-INCA-C67/2020|EPI ISL 513559|B.1.1.33|Brazil|2020-04-22	0.0001368765	South America
South America|hCoV-19/Brazil/SP-512/2020|EPI ISL 471556|B.1.1|Brazil|2020-04-18	South America|hCoV-19/Brazil/RJ-INCA-C67/2020|EPI ISL 513559|B.1.1.33|Brazil|2020-04-22	0.0003029397	South America
South America|hCoV-19/Argentina/PAIS-A0025/2020|EPI ISL 430816|B.1.1|Argentina|2020-04-18	South America|hCoV-19/Brazil/RJ-INCA-C67/2020|EPI ISL 513559|B.1.1.33|Brazil|2020-04-22	0.0003732299	South America
South America|hCoV-19/Argentina/PAIS-A0027/2020|EPI ISL 430818|B.1.1|Argentina|2020-04-19	South America|hCoV-19/Brazil/RJ-INCA-C67/2020|EPI ISL 513559|B.1.1.33|Brazil|2020-04-22	0.0003732172	South America
South America|hCoV-19/Brazil/RJ-INCA-C47/2020|EPI ISL 513553|B.1.1.33|Brazil|2020-04-20	South America|hCoV-19/Brazil/RJ-INCA-C67/2020|EPI ISL 513559|B.1.1.33|Brazil|2020-04-22	0.0001346124	South America
South America|hCoV-19/Brazil/AP-IEC-164346/2020|EPI ISL 458145|B.1.1.33|Brazil|2020-04-20	South America|hCoV-19/Brazil/RJ-INCA-C67/2020|EPI ISL 513559|B.1.1.33|Brazil|2020-04-22	0.0001682692	South America
South America|hCoV-19/Brazil/RJ-2376/2020|EPI ISL 541360|B.1.1.33|Brazil|2020-04-20	South America|hCoV-19/Brazil/RJ-INCA-C67/2020|EPI ISL 513559|B.1.1.33|Brazil|2020-04-22	0.0001346096	South America
South America|hCoV-19/Brazil/RJ-2377/2020|EPI ISL 541361|B.1.1.33|Brazil|2020-04-20	South America|hCoV-19/Brazil/RJ-INCA-C67/2020|EPI ISL 513559|B.1.1.33|Brazil|2020-04-22	0.0002019275	South America
South America|hCoV-19/Brazil/SE-6579/2020|EPI ISL 541388|B.1.1.33|Brazil|2020-04-20	South America|hCoV-19/Brazil/RJ-INCA-C67/2020|EPI ISL 513559|B.1.1.33|Brazil|2020-04-22	0.0002355904	South America
South America|hCoV-19/Brazil/SE-6583/2020|EPI ISL 541389|B.1|Brazil|2020-04-20	South America|hCoV-19/Brazil/RJ-INCA-C67/2020|EPI ISL 513559|B.1.1.33|Brazil|2020-04-22	0.0004039622	South America
South America|hCoV-19/Brazil/RJ-2422/2020|EPI ISL 467352|B.1.1.33|Brazil|2020-04-20	South America|hCoV-19/Brazil/RJ-INCA-C67/2020|EPI ISL 513559|B.1.1.33|Brazil|2020-04-22	0.0001346106	South America
South America|hCoV-19/Brazil/RJ-2343/2020|EPI ISL 541358|B.1.1.33|Brazil|2020-04-20	South America|hCoV-19/Brazil/RJ-INCA-C67/2020|EPI ISL 513559|B.1.1.33|Brazil|2020-04-22	0.0001009557	South America
South America|hCoV-19/Brazil/SE-6607/2020|EPI ISL 541395|B.1.5|Brazil|2020-04-20	South America|hCoV-19/Brazil/RJ-INCA-C67/2020|EPI ISL 513559|B.1.1.33|Brazil|2020-04-22	0.0003703355	South America
South America|hCoV-19/Brazil/SE-6608/2020|EPI ISL 541396|B.1.5|Brazil|2020-04-20	South America|hCoV-19/Brazil/RJ-INCA-C67/2020|EPI ISL 513559|B.1.1.33|Brazil|2020-04-22	0.0003704851	South America
South America|hCoV-19/Brazil/RJ-INCA-C48/2020|EPI ISL 513554|B.1.1.33|Brazil|2020-04-20	South America|hCoV-19/Brazil/RJ-INCA-C67/2020|EPI ISL 513559|B.1.1.33|Brazil|2020-04-22	0.0001023468	South America
South America|hCoV-19/Brazil/RJ-INCA-C49/2020|EPI ISL 513555|B.1.1.33|Brazil|2020-04-20	South America|hCoV-19/Brazil/RJ-INCA-C67/2020|EPI ISL 513559|B.1.1.33|Brazil|2020-04-22	0.0001706135	South America
South America|hCoV-19/Brazil/RJ-INCA-C46/2020|EPI ISL 513552|B.1.1.33|Brazil|2020-04-20	South America|hCoV-19/Brazil/RJ-INCA-C67/2020|EPI ISL 513559|B.1.1.33|Brazil|2020-04-22	0.0001706054	South America
South America|hCoV-19/Brazil/RJ-2342/2020|EPI ISL 541357|B.1.1.33|Brazil|2020-04-20	South America|hCoV-19/Brazil/RJ-INCA-C67/2020|EPI ISL 513559|B.1.1.33|Brazil|2020-04-22	0.0002692804	South America
South America|hCoV-19/Brazil/SE-6606/2020|EPI ISL 541394|B.1.212|Brazil|2020-04-20	South America|hCoV-19/Brazil/RJ-INCA-C67/2020|EPI ISL 513559|B.1.1.33|Brazil|2020-04-22	0.0004049298	South America
South America|hCoV-19/Brazil/RJ-0273/2020|EPI ISL 470639|B.1.1.33|Brazil|2020-04-20	South America|hCoV-19/Brazil/RJ-INCA-C67/2020|EPI ISL 513559|B.1.1.33|Brazil|2020-04-22	0.0002377828	South America
South America|hCoV-19/Brazil/RJ-0275/2020|EPI ISL 470641|B.1.1.33|Brazil|2020-04-20	South America|hCoV-19/Brazil/RJ-INCA-C67/2020|EPI ISL 513559|B.1.1.33|Brazil|2020-04-22	0.0001018951	South America
South America|hCoV-19/Brazil/SE-6601/2020|EPI ISL 541392|B.1.1.33|Brazil|2020-04-20	South America|hCoV-19/Brazil/RJ-INCA-C67/2020|EPI ISL 513559|B.1.1.33|Brazil|2020-04-22	0.0002041228	South America
South America|hCoV-19/Brazil/RJ-0274/2020|EPI ISL 470640|B.1.1.33|Brazil|2020-04-20	South America|hCoV-19/Brazil/RJ-INCA-C67/2020|EPI ISL 513559|B.1.1.33|Brazil|2020-04-22	0.0001368877	South America
South America|hCoV-19/Brazil/SE-6603/2020|EPI ISL 541393|B.1.1|Brazil|2020-04-21	South America|hCoV-19/Brazil/RJ-INCA-C67/2020|EPI ISL 513559|B.1.1.33|Brazil|2020-04-22	0.0002355842	South America
South America|hCoV-19/Colombia/MAG-INS-101935/2020|EPI ISL 456153|B.1.255|Colombia|2020-04-22	South America|hCoV-19/Brazil/RJ-INCA-C67/2020|EPI ISL 513559|B.1.1.33|Brazil|2020-04-22	0.0003702953	South America
South America|hCoV-19/Brazil/SP-01/2020|EPI ISL 412964|B.1.5|Brazil|2020-02-25	South America|hCoV-19/Brazil/RJ-INCA-C63/2020|EPI ISL 513556|B.1.1.33|Brazil|2020-04-22	0.0001682736	South America
South America|hCoV-19/Brazil/SP-02/2020|EPI ISL 413016|B|Brazil|2020-02-28	South America|hCoV-19/Brazil/RJ-INCA-C63/2020|EPI ISL 513556|B.1.1.33|Brazil|2020-04-22	0.0004713163	South America
South America|hCoV-19/Brazil/SP-06/2020|EPI ISL 414015|B.1.5|Brazil|2020-02-29	South America|hCoV-19/Brazil/RJ-INCA-C63/2020|EPI ISL 513556|B.1.1.33|Brazil|2020-04-22	0.0001682736	South America
South America|hCoV-19/Brazil/ES-225/2020|EPI ISL 415128|B.40|Brazil|2020-02-29	South America|hCoV-19/Brazil/RJ-INCA-C63/2020|EPI ISL 513556|B.1.1.33|Brazil|2020-04-22	0.0005050400	South America
South America|hCoV-19/Argentina/PAIS-A0001/2020|EPI ISL 430793|B.1.1|Argentina|2020-03-01	South America|hCoV-19/Brazil/RJ-INCA-C63/2020|EPI ISL 513556|B.1.1.33|Brazil|2020-04-22	0.0000685765	South America
South America|hCoV-19/Brazil/SP-03/2020|EPI ISL 414014|B.1.1|Brazil|2020-03-02	South America|hCoV-19/Brazil/RJ-INCA-C63/2020|EPI ISL 513556|B.1.1.33|Brazil|2020-04-22	0.0001009497	South America
South America|hCoV-19/Brazil/SP-11/2020|EPI ISL 416033|B.3|Brazil|2020-03-03	South America|hCoV-19/Brazil/RJ-INCA-C63/2020|EPI ISL 513556|B.1.1.33|Brazil|2020-04-22	0.0003702799	South America
South America|hCoV-19/Brazil/SP-07/2020|EPI ISL 416028|B.1.1|Brazil|2020-03-03	South America|hCoV-19/Brazil/RJ-INCA-C63/2020|EPI ISL 513556|B.1.1.33|Brazil|2020-04-22	0.0001009497	South America
South America|hCoV-19/Chile/RM-ISPCH-1/2020|EPI ISL 414579|A.2|Chile|2020-03-03	South America|hCoV-19/Brazil/RJ-INCA-C63/2020|EPI ISL 513556|B.1.1.33|Brazil|2020-04-22	0.0005386892	South America
South America|hCoV-19/Brazil/SP-09/2020|EPI ISL 416031|B.1.5|Brazil|2020-03-04	South America|hCoV-19/Brazil/RJ-INCA-C63/2020|EPI ISL 513556|B.1.1.33|Brazil|2020-04-22	0.0001682735	South America
South America|hCoV-19/Brazil/SP-08/2020|EPI ISL 416029|B.1.1|Brazil|2020-03-04	South America|hCoV-19/Brazil/RJ-INCA-C63/2020|EPI ISL 513556|B.1.1.33|Brazil|2020-04-22	0.0001009497	South America
South America|hCoV-19/Brazil/SP-10/2020|EPI ISL 416032|B|Brazil|2020-03-04	South America|hCoV-19/Brazil/RJ-INCA-C63/2020|EPI ISL 513556|B.1.1.33|Brazil|2020-04-22	0.0004039486	South America
South America|hCoV-19/Brazil/SP-04/2020|EPI ISL 414017|B.1.1|Brazil|2020-03-04	South America|hCoV-19/Brazil/RJ-INCA-C63/2020|EPI ISL 513556|B.1.1.33|Brazil|2020-04-22	0.0001009497	South America
South America|hCoV-19/Brazil/SP-12/2020|EPI ISL 416034|B.1.1|Brazil|2020-03-04	South America|hCoV-19/Brazil/RJ-INCA-C63/2020|EPI ISL 513556|B.1.1.33|Brazil|2020-04-22	0.0001346124	South America
South America|hCoV-19/Brazil/RJ-314/2020|EPI ISL 414045|B.1.5|Brazil|2020-03-04	South America|hCoV-19/Brazil/RJ-INCA-C63/2020|EPI ISL 513556|B.1.1.33|Brazil|2020-04-22	0.0001682792	South America
South America|hCoV-19/Brazil/BA-312/2020|EPI ISL 415105|B.1.1|Brazil|2020-03-04	South America|hCoV-19/Brazil/RJ-INCA-C63/2020|EPI ISL 513556|B.1.1.33|Brazil|2020-04-22	0.0001346225	South America
South America|hCoV-19/Brazil/SP-13/2020|EPI ISL 416035|B.1.1|Brazil|2020-03-05	South America|hCoV-19/Brazil/RJ-INCA-C63/2020|EPI ISL 513556|B.1.1.33|Brazil|2020-04-22	0.0001009497	South America
South America|hCoV-19/Chile/LL-ISPCH-1/2020|EPI ISL 445246|B.1.5|Chile|2020-03-05	South America|hCoV-19/Brazil/RJ-INCA-C63/2020|EPI ISL 513556|B.1.1.33|Brazil|2020-04-22	0.0001682736	South America
South America|hCoV-19/Chile/RM-ISPCH-2/2020|EPI ISL 414580|B.1.1|Chile|2020-03-05	South America|hCoV-19/Brazil/RJ-INCA-C63/2020|EPI ISL 513556|B.1.1.33|Brazil|2020-04-22	0.0001009497	South America
South America|hCoV-19/Brazil/RJ-352/2020|EPI ISL 427299|A.2|Brazil|2020-03-05	South America|hCoV-19/Brazil/RJ-INCA-C63/2020|EPI ISL 513556|B.1.1.33|Brazil|2020-04-22	0.0005723849	South America
South America|hCoV-19/Brazil/BA-510/2020|EPI ISL 427293|B.1.1|Brazil|2020-03-06	South America|hCoV-19/Brazil/RJ-INCA-C63/2020|EPI ISL 513556|B.1.1.33|Brazil|2020-04-22	0.0001346089	South America
South America|hCoV-19/Chile/RM-MSHS-op2d1/2020|EPI ISL 415658|A.2|Chile|2020-03-06	South America|hCoV-19/Brazil/RJ-INCA-C63/2020|EPI ISL 513556|B.1.1.33|Brazil|2020-04-22	0.0005386893	South America
South America|hCoV-19/Peru/ARE-INS-026/2020|EPI ISL 491431|B.1|Peru|2020-03-06	South America|hCoV-19/Brazil/RJ-INCA-C63/2020|EPI ISL 513556|B.1.1.33|Brazil|2020-04-22	0.0002371928	South America
South America|hCoV-19/Chile/RM-ISPCH-3/2020|EPI ISL 445245|A.2|Chile|2020-03-06	South America|hCoV-19/Brazil/RJ-INCA-C63/2020|EPI ISL 513556|B.1.1.33|Brazil|2020-04-22	0.0005386892	South America
South America|hCoV-19/Colombia/DC-INS-78390/2020|EPI ISL 418262|B.1.1|Colombia|2020-03-06	South America|hCoV-19/Brazil/RJ-INCA-C63/2020|EPI ISL 513556|B.1.1.33|Brazil|2020-04-22	0.0001039504	South America
South America|hCoV-19/Argentina/C121/2020|EPI ISL 420600|B.1.1|Argentina|2020-03-07	South America|hCoV-19/Brazil/RJ-INCA-C63/2020|EPI ISL 513556|B.1.1.33|Brazil|2020-04-22	0.0000672983	South America
South America|hCoV-19/Chile/RM-MSHS-op3d1/2020|EPI ISL 415660|A.2|Chile|2020-03-07	South America|hCoV-19/Brazil/RJ-INCA-C63/2020|EPI ISL 513556|B.1.1.33|Brazil|2020-04-22	0.0005386711	South America
South America|hCoV-19/Peru/ARE-INS-087/2020|EPI ISL 516626|B.1|Peru|2020-03-07	South America|hCoV-19/Brazil/RJ-INCA-C63/2020|EPI ISL 513556|B.1.1.33|Brazil|2020-04-22	0.0002710963	South America
South America|hCoV-19/Chile/RM-MSHS-op4d1/2020|EPI ISL 415661|A.2|Chile|2020-03-08	South America|hCoV-19/Brazil/RJ-INCA-C63/2020|EPI ISL 513556|B.1.1.33|Brazil|2020-04-22	0.0005386892	South America
South America|hCoV-19/Chile/RM-ISPCH-4/2020|EPI ISL 445247|A.2|Chile|2020-03-08	South America|hCoV-19/Brazil/RJ-INCA-C63/2020|EPI ISL 513556|B.1.1.33|Brazil|2020-04-22	0.0006061089	South America
South America|hCoV-19/Brazil/MG-CV4/2020|EPI ISL 429667|B.1.255|Brazil|2020-03-09	South America|hCoV-19/Brazil/RJ-INCA-C63/2020|EPI ISL 513556|B.1.1.33|Brazil|2020-04-22	0.0002692682	South America
South America|hCoV-19/Chile/RM-ISPCH-6/2020|EPI ISL 445249|B|Chile|2020-03-09	South America|hCoV-19/Brazil/RJ-INCA-C63/2020|EPI ISL 513556|B.1.1.33|Brazil|2020-04-22	0.0003702953	South America
South America|hCoV-19/Chile/RM-ISPCH-9/2020|EPI ISL 445252|B.1.5|Chile|2020-03-09	South America|hCoV-19/Brazil/RJ-INCA-C63/2020|EPI ISL 513556|B.1.1.33|Brazil|2020-04-22	0.0002356105	South America
South America|hCoV-19/Chile/RM-ISPCH-7/2020|EPI ISL 445250|B.1.5|Chile|2020-03-09	South America|hCoV-19/Brazil/RJ-INCA-C63/2020|EPI ISL 513556|B.1.1.33|Brazil|2020-04-22	0.0002019380	South America
South America|hCoV-19/Peru/HUC-INS-008/2020|EPI ISL 489839|B.1.5|Peru|2020-03-09	South America|hCoV-19/Brazil/RJ-INCA-C63/2020|EPI ISL 513556|B.1.1.33|Brazil|2020-04-22	0.0002032993	South America
South America|hCoV-19/Peru/ICA-INS-012/2020|EPI ISL 489989|B.1.5|Peru|2020-03-09	South America|hCoV-19/Brazil/RJ-INCA-C63/2020|EPI ISL 513556|B.1.1.33|Brazil|2020-04-22	0.0002371940	South America
South America|hCoV-19/Chile/RM-ISPCH-5/2020|EPI ISL 445248|B.1.5|Chile|2020-03-09	South America|hCoV-19/Brazil/RJ-INCA-C63/2020|EPI ISL 513556|B.1.1.33|Brazil|2020-04-22	0.0002019447	South America
South America|hCoV-19/Brazil/SP-L12-CD28/2020|EPI ISL 476221|B.1.1.33|Brazil|2020-03-09	South America|hCoV-19/Brazil/RJ-INCA-C63/2020|EPI ISL 513556|B.1.1.33|Brazil|2020-04-22	0.0000000000	South America
South America|hCoV-19/Ecuador/HEE-01/2020|EPI ISL 417482|B|Ecuador|2020-03-09	South America|hCoV-19/Brazil/RJ-INCA-C63/2020|EPI ISL 513556|B.1.1.33|Brazil|2020-04-22	0.0003850788	South America
South America|hCoV-19/Chile/RM-ISPCH-8/2020|EPI ISL 445251|B.1.1|Chile|2020-03-10	South America|hCoV-19/Brazil/RJ-INCA-C63/2020|EPI ISL 513556|B.1.1.33|Brazil|2020-04-22	0.0001682570	South America
South America|hCoV-19/Peru/LIM-010/2020|EPI ISL 415787|B.1.1|Peru|2020-03-10	South America|hCoV-19/Brazil/RJ-INCA-C63/2020|EPI ISL 513556|B.1.1.33|Brazil|2020-04-22	0.0001346061	South America
South America|hCoV-19/Chile/RM-ISPCH-16/2020|EPI ISL 445259|A.2|Chile|2020-03-10	South America|hCoV-19/Brazil/RJ-INCA-C63/2020|EPI ISL 513556|B.1.1.33|Brazil|2020-04-22	0.0005386711	South America
South America|hCoV-19/Chile/RM-ISPCH-10/2020|EPI ISL 445253|B.1.255|Chile|2020-03-10	South America|hCoV-19/Brazil/RJ-INCA-C63/2020|EPI ISL 513556|B.1.1.33|Brazil|2020-04-22	0.0002356044	South America
South America|hCoV-19/Chile/RM-ISPCH-12/2020|EPI ISL 445255|B.1.1.10|Chile|2020-03-10	South America|hCoV-19/Brazil/RJ-INCA-C63/2020|EPI ISL 513556|B.1.1.33|Brazil|2020-04-22	0.0001682613	South America
South America|hCoV-19/Brazil/SC-769/2020|EPI ISL 427306|B.1|Brazil|2020-03-10	South America|hCoV-19/Brazil/RJ-INCA-C63/2020|EPI ISL 513556|B.1.1.33|Brazil|2020-04-22	0.0002356044	South America
South America|hCoV-19/Brazil/SC-766/2020|EPI ISL 427305|B.6|Brazil|2020-03-10	South America|hCoV-19/Brazil/RJ-INCA-C63/2020|EPI ISL 513556|B.1.1.33|Brazil|2020-04-22	0.0005049929	South America
South America|hCoV-19/Peru/LIM-INS-016/2020|EPI ISL 490315|B.1.1|Peru|2020-03-10	South America|hCoV-19/Brazil/RJ-INCA-C63/2020|EPI ISL 513556|B.1.1.33|Brazil|2020-04-22	0.0001355197	South America
South America|hCoV-19/Chile/RM-ISPCH-13/2020|EPI ISL 445256|B.1.1|Chile|2020-03-10	South America|hCoV-19/Brazil/RJ-INCA-C63/2020|EPI ISL 513556|B.1.1.33|Brazil|2020-04-22	0.0001682840	South America
South America|hCoV-19/Chile/RM-ISPCH-18/2020|EPI ISL 445261|B.1.5|Chile|2020-03-11	South America|hCoV-19/Brazil/RJ-INCA-C63/2020|EPI ISL 513556|B.1.1.33|Brazil|2020-04-22	0.0002356105	South America
South America|hCoV-19/Peru/LIM-INS-160/2020|EPI ISL 536553|B.1.5|Peru|2020-03-11	South America|hCoV-19/Brazil/RJ-INCA-C63/2020|EPI ISL 513556|B.1.1.33|Brazil|2020-04-22	0.0004040072	South America
South America|hCoV-19/Chile/BI-ISPCH-3/2020|EPI ISL 445332|B.1.5|Chile|2020-03-11	South America|hCoV-19/Brazil/RJ-INCA-C63/2020|EPI ISL 513556|B.1.1.33|Brazil|2020-04-22	0.0002692751	South America
South America|hCoV-19/Chile/RM-ISPCH-22/2020|EPI ISL 445265|B.1.5|Chile|2020-03-11	South America|hCoV-19/Brazil/RJ-INCA-C63/2020|EPI ISL 513556|B.1.1.33|Brazil|2020-04-22	0.0002019380	South America
South America|hCoV-19/Brazil/RJ-477/2020|EPI ISL 427300|B.1.1|Brazil|2020-03-11	South America|hCoV-19/Brazil/RJ-INCA-C63/2020|EPI ISL 513556|B.1.1.33|Brazil|2020-04-22	0.0001009523	South America
South America|hCoV-19/Chile/RM-ISPCH-19/2020|EPI ISL 445262|B.1.5|Chile|2020-03-11	South America|hCoV-19/Brazil/RJ-INCA-C63/2020|EPI ISL 513556|B.1.1.33|Brazil|2020-04-22	0.0002019422	South America
South America|hCoV-19/Brazil/RJ-477i/2020|EPI ISL 427301|B.1.1|Brazil|2020-03-11	South America|hCoV-19/Brazil/RJ-INCA-C63/2020|EPI ISL 513556|B.1.1.33|Brazil|2020-04-22	0.0001009523	South America
South America|hCoV-19/Peru/LIM-INS-011/2020|EPI ISL 489988|A.2|Peru|2020-03-11	South America|hCoV-19/Brazil/RJ-INCA-C63/2020|EPI ISL 513556|B.1.1.33|Brazil|2020-04-22	0.0005423037	South America
South America|hCoV-19/Peru/LIM-INS-015/2020|EPI ISL 490209|B.1.5|Peru|2020-03-11	South America|hCoV-19/Brazil/RJ-INCA-C63/2020|EPI ISL 513556|B.1.1.33|Brazil|2020-04-22	0.0003728115	South America
South America|hCoV-19/Peru/LIM-INS-006/2020|EPI ISL 489838|B.1.1|Peru|2020-03-11	South America|hCoV-19/Brazil/RJ-INCA-C63/2020|EPI ISL 513556|B.1.1.33|Brazil|2020-04-22	0.0001016301	South America
South America|hCoV-19/Chile/RM-ISPCH-15/2020|EPI ISL 445258|A.2|Chile|2020-03-11	South America|hCoV-19/Brazil/RJ-INCA-C63/2020|EPI ISL 513556|B.1.1.33|Brazil|2020-04-22	0.0005386892	South America
South America|hCoV-19/Chile/RM-ISPCH-17/2020|EPI ISL 445260|A.2|Chile|2020-03-11	South America|hCoV-19/Brazil/RJ-INCA-C63/2020|EPI ISL 513556|B.1.1.33|Brazil|2020-04-22	0.0006060523	South America
South America|hCoV-19/Chile/RM-ISPCH-20/2020|EPI ISL 445263|B.1.5|Chile|2020-03-11	South America|hCoV-19/Brazil/RJ-INCA-C63/2020|EPI ISL 513556|B.1.1.33|Brazil|2020-04-22	0.0002019516	South America
South America|hCoV-19/Brazil/MG-CV12/2020|EPI ISL 429674|B.1|Brazil|2020-03-11	South America|hCoV-19/Brazil/RJ-INCA-C63/2020|EPI ISL 513556|B.1.1.33|Brazil|2020-04-22	0.0003537778	South America
South America|hCoV-19/Chile/BI-ISPCH-2/2020|EPI ISL 445331|B.1.1|Chile|2020-03-12	South America|hCoV-19/Brazil/RJ-INCA-C63/2020|EPI ISL 513556|B.1.1.33|Brazil|2020-04-22	0.0001009523	South America
South America|hCoV-19/Chile/BI-ISPCH-2-2/2020|EPI ISL 445333|B.1.5|Chile|2020-03-12	South America|hCoV-19/Brazil/RJ-INCA-C63/2020|EPI ISL 513556|B.1.1.33|Brazil|2020-04-22	0.0002355995	South America
South America|hCoV-19/Chile/RM-ISPCH-21/2020|EPI ISL 445264|B.1.1.10|Chile|2020-03-12	South America|hCoV-19/Brazil/RJ-INCA-C63/2020|EPI ISL 513556|B.1.1.33|Brazil|2020-04-22	0.0001682613	South America
South America|hCoV-19/Brazil/SE-6535/2020|EPI ISL 541375|B.1.5|Brazil|2020-03-12	South America|hCoV-19/Brazil/RJ-INCA-C63/2020|EPI ISL 513556|B.1.1.33|Brazil|2020-04-22	0.0002356105	South America
South America|hCoV-19/Brazil/SC-770/2020|EPI ISL 541370|B.1.1.33|Brazil|2020-03-12	South America|hCoV-19/Brazil/RJ-INCA-C63/2020|EPI ISL 513556|B.1.1.33|Brazil|2020-04-22	0.0000336504	South America
South America|hCoV-19/Chile/ML-CMM-25343/2020|EPI ISL 459863|A|Chile|2020-03-12	South America|hCoV-19/Brazil/RJ-INCA-C63/2020|EPI ISL 513556|B.1.1.33|Brazil|2020-04-22	0.0003702856	South America
South America|hCoV-19/Colombia/DC-INS-79190/2020|EPI ISL 456120|B.1.5|Colombia|2020-03-12	South America|hCoV-19/Brazil/RJ-INCA-C63/2020|EPI ISL 513556|B.1.1.33|Brazil|2020-04-22	0.0002372361	South America
South America|hCoV-19/Brazil/UN-HIAE-SP03/2020|EPI ISL 486427|B.1.1.33|Brazil|2020-03-13	South America|hCoV-19/Brazil/RJ-INCA-C63/2020|EPI ISL 513556|B.1.1.33|Brazil|2020-04-22	0.0001009497	South America
South America|hCoV-19/Peru/LIM-INS-150/2020|EPI ISL 536545|B|Peru|2020-03-13	South America|hCoV-19/Brazil/RJ-INCA-C63/2020|EPI ISL 513556|B.1.1.33|Brazil|2020-04-22	0.0004376412	South America
South America|hCoV-19/Chile/BI-ISPCH-1/2020|EPI ISL 445271|B.1.1|Chile|2020-03-13	South America|hCoV-19/Brazil/RJ-INCA-C63/2020|EPI ISL 513556|B.1.1.33|Brazil|2020-04-22	0.0001009523	South America
South America|hCoV-19/Aruba/AW-RIVM-10101/2020|EPI ISL 547445|B.40|Aruba|2020-03-13	South America|hCoV-19/Brazil/RJ-INCA-C63/2020|EPI ISL 513556|B.1.1.33|Brazil|2020-04-22	0.0005050061	South America
South America|hCoV-19/Brazil/MG-CV6/2020|EPI ISL 429669|B.1|Brazil|2020-03-13	South America|hCoV-19/Brazil/RJ-INCA-C63/2020|EPI ISL 513556|B.1.1.33|Brazil|2020-04-22	0.0002692682	South America
South America|hCoV-19/Brazil/DF-615i/2020|EPI ISL 427294|B.1.1.33|Brazil|2020-03-13	South America|hCoV-19/Brazil/RJ-INCA-C63/2020|EPI ISL 513556|B.1.1.33|Brazil|2020-04-22	0.0000000000	South America
South America|hCoV-19/Brazil/SC-771/2020|EPI ISL 541371|B.1.5|Brazil|2020-03-13	South America|hCoV-19/Brazil/RJ-INCA-C63/2020|EPI ISL 513556|B.1.1.33|Brazil|2020-04-22	0.0002020468	South America
South America|hCoV-19/Peru/LAM-INS-073/2020|EPI ISL 523994|B.1.1|Peru|2020-03-13	South America|hCoV-19/Brazil/RJ-INCA-C63/2020|EPI ISL 513556|B.1.1.33|Brazil|2020-04-22	0.0001693911	South America
South America|hCoV-19/Peru/CAJ-INS-061/2020|EPI ISL 517770|B.1.1.1|Peru|2020-03-13	South America|hCoV-19/Brazil/RJ-INCA-C63/2020|EPI ISL 513556|B.1.1.33|Brazil|2020-04-22	0.0002032860	South America
South America|hCoV-19/Brazil/DF-0001/2020|EPI ISL 426580|B.1.1|Brazil|2020-03-13	South America|hCoV-19/Brazil/RJ-INCA-C63/2020|EPI ISL 513556|B.1.1.33|Brazil|2020-04-22	0.0000338465	South America
South America|hCoV-19/Brazil/GO-0207/2020|EPI ISL 470574|B.40|Brazil|2020-03-13	South America|hCoV-19/Brazil/RJ-INCA-C63/2020|EPI ISL 513556|B.1.1.33|Brazil|2020-04-22	0.0004792492	South America
South America|hCoV-19/Brazil/MG-CV8/2020|EPI ISL 429671|B.1.1|Brazil|2020-03-13	South America|hCoV-19/Brazil/RJ-INCA-C63/2020|EPI ISL 513556|B.1.1.33|Brazil|2020-04-22	0.0002413700	South America
South America|hCoV-19/Chile/MA-ISPCH-1/2020|EPI ISL 445268|B.1.98|Chile|2020-03-14	South America|hCoV-19/Brazil/RJ-INCA-C63/2020|EPI ISL 513556|B.1.1.33|Brazil|2020-04-22	0.0002019326	South America
South America|hCoV-19/Brazil/RN-IEC-162277/2020|EPI ISL 524798|B.1.1.33|Brazil|2020-03-14	South America|hCoV-19/Brazil/RJ-INCA-C63/2020|EPI ISL 513556|B.1.1.33|Brazil|2020-04-22	0.0000000000	South America
South America|hCoV-19/Peru/LIM-INS-159/2020|EPI ISL 536552|B.1.1|Peru|2020-03-14	South America|hCoV-19/Brazil/RJ-INCA-C63/2020|EPI ISL 513556|B.1.1.33|Brazil|2020-04-22	0.0000672983	South America
South America|hCoV-19/Peru/LIM-INS-147/2020|EPI ISL 536542|B.1.1|Peru|2020-03-14	South America|hCoV-19/Brazil/RJ-INCA-C63/2020|EPI ISL 513556|B.1.1.33|Brazil|2020-04-22	0.0001346026	South America
South America|hCoV-19/Chile/RM-CMM-23741/2020|EPI ISL 468752|B.1.1.33|Chile|2020-03-14	South America|hCoV-19/Brazil/RJ-INCA-C63/2020|EPI ISL 513556|B.1.1.33|Brazil|2020-04-22	0.0000000000	South America
South America|hCoV-19/Chile/AR-ISPCH-1/2020|EPI ISL 445270|B.1.1|Chile|2020-03-14	South America|hCoV-19/Brazil/RJ-INCA-C63/2020|EPI ISL 513556|B.1.1.33|Brazil|2020-04-22	0.0001346124	South America
South America|hCoV-19/Chile/VS-ISPCH-2/2020|EPI ISL 445285|B.1.255|Chile|2020-03-14	South America|hCoV-19/Brazil/RJ-INCA-C63/2020|EPI ISL 513556|B.1.1.33|Brazil|2020-04-22	0.0002356124	South America
South America|hCoV-19/Chile/RM-ISPCH-24/2020|EPI ISL 445303|B|Chile|2020-03-14	South America|hCoV-19/Brazil/RJ-INCA-C63/2020|EPI ISL 513556|B.1.1.33|Brazil|2020-04-22	0.0004376706	South America
South America|hCoV-19/Colombia/ATL-INS-79743/2020|EPI ISL 456145|B.1.5|Colombia|2020-03-14	South America|hCoV-19/Brazil/RJ-INCA-C63/2020|EPI ISL 513556|B.1.1.33|Brazil|2020-04-22	0.0002039280	South America
South America|hCoV-19/Brazil/MG-0211/2020|EPI ISL 470578|B.1.1|Brazil|2020-03-14	South America|hCoV-19/Brazil/RJ-INCA-C63/2020|EPI ISL 513556|B.1.1.33|Brazil|2020-04-22	0.0001036989	South America
South America|hCoV-19/Colombia/VAC-INS-79773/2020|EPI ISL 456134|B.1.5|Colombia|2020-03-14	South America|hCoV-19/Brazil/RJ-INCA-C63/2020|EPI ISL 513556|B.1.1.33|Brazil|2020-04-22	0.0002079200	South America
South America|hCoV-19/Colombia/VAC-INS-79779/2020|EPI ISL 456135|B.1.5|Colombia|2020-03-14	South America|hCoV-19/Brazil/RJ-INCA-C63/2020|EPI ISL 513556|B.1.1.33|Brazil|2020-04-22	0.0002082303	South America
South America|hCoV-19/Brazil/MG-0212/2020|EPI ISL 470579|B.1.5|Brazil|2020-03-14	South America|hCoV-19/Brazil/RJ-INCA-C63/2020|EPI ISL 513556|B.1.1.33|Brazil|2020-04-22	0.0001768360	South America
South America|hCoV-19/Brazil/CE-L10-CD171/2020|EPI ISL 476184|B.1.5|Brazil|2020-03-14	South America|hCoV-19/Brazil/RJ-INCA-C63/2020|EPI ISL 513556|B.1.1.33|Brazil|2020-04-22	0.0002493279	South America
South America|hCoV-19/Colombia/VAC-INS-79929/2020|EPI ISL 456136|B.1|Colombia|2020-03-14	South America|hCoV-19/Brazil/RJ-INCA-C63/2020|EPI ISL 513556|B.1.1.33|Brazil|2020-04-22	0.0002825355	South America
South America|hCoV-19/Chile/BI-CMM-25338/2020|EPI ISL 468760|B.1.1|Chile|2020-03-15	South America|hCoV-19/Brazil/RJ-INCA-C63/2020|EPI ISL 513556|B.1.1.33|Brazil|2020-04-22	0.0001009524	South America
South America|hCoV-19/Chile/LI-ISPCH-3/2020|EPI ISL 445275|B.1.1|Chile|2020-03-15	South America|hCoV-19/Brazil/RJ-INCA-C63/2020|EPI ISL 513556|B.1.1.33|Brazil|2020-04-22	0.0001346124	South America
South America|hCoV-19/Colombia/VAC-INS-79965/2020|EPI ISL 456150|B.1.5|Colombia|2020-03-15	South America|hCoV-19/Brazil/RJ-INCA-C63/2020|EPI ISL 513556|B.1.1.33|Brazil|2020-04-22	0.0002692751	South America
South America|hCoV-19/Chile/RM-CMM-27991/2020|EPI ISL 459857|B.1.5|Chile|2020-03-15	South America|hCoV-19/Brazil/RJ-INCA-C63/2020|EPI ISL 513556|B.1.1.33|Brazil|2020-04-22	0.0002019380	South America
South America|hCoV-19/Chile/LI-ISPCH-2/2020|EPI ISL 445274|B|Chile|2020-03-15	South America|hCoV-19/Brazil/RJ-INCA-C63/2020|EPI ISL 513556|B.1.1.33|Brazil|2020-04-22	0.0003366272	South America
South America|hCoV-19/Chile/LI-ISPCH-4/2020|EPI ISL 445276|B.1.1|Chile|2020-03-15	South America|hCoV-19/Brazil/RJ-INCA-C63/2020|EPI ISL 513556|B.1.1.33|Brazil|2020-04-22	0.0001346169	South America
South America|hCoV-19/Chile/MA-ISPCH-2/2020|EPI ISL 445269|B.1.98|Chile|2020-03-15	South America|hCoV-19/Brazil/RJ-INCA-C63/2020|EPI ISL 513556|B.1.1.33|Brazil|2020-04-22	0.0002019395	South America
South America|hCoV-19/Chile/VS-ISPCH-1/2020|EPI ISL 445272|B.1.5|Chile|2020-03-15	South America|hCoV-19/Brazil/RJ-INCA-C63/2020|EPI ISL 513556|B.1.1.33|Brazil|2020-04-22	0.0002019395	South America
South America|hCoV-19/Colombia/SAN-INS-80123/2020|EPI ISL 456149|B.1.1|Colombia|2020-03-15	South America|hCoV-19/Brazil/RJ-INCA-C63/2020|EPI ISL 513556|B.1.1.33|Brazil|2020-04-22	0.0001009939	South America
South America|hCoV-19/Brazil/RJ-MD63-1b/2020|EPI ISL 528638|B.1.1.33|Brazil|2020-03-16	South America|hCoV-19/Brazil/RJ-INCA-C63/2020|EPI ISL 513556|B.1.1.33|Brazil|2020-04-22	0.0000000000	South America
South America|hCoV-19/Chile/LI-ISPCH-1/2020|EPI ISL 445273|B.1.5|Chile|2020-03-16	South America|hCoV-19/Brazil/RJ-INCA-C63/2020|EPI ISL 513556|B.1.1.33|Brazil|2020-04-22	0.0002692752	South America
South America|hCoV-19/Chile/LI-ISPCH-5/2020|EPI ISL 445277|B.1.1|Chile|2020-03-16	South America|hCoV-19/Brazil/RJ-INCA-C63/2020|EPI ISL 513556|B.1.1.33|Brazil|2020-04-22	0.0001346124	South America
South America|hCoV-19/Chile/RM-ISPCH-26/2020|EPI ISL 445305|B.1|Chile|2020-03-16	South America|hCoV-19/Brazil/RJ-INCA-C63/2020|EPI ISL 513556|B.1.1.33|Brazil|2020-04-22	0.0003029413	South America
South America|hCoV-19/Chile/RM-ISPCH-28/2020|EPI ISL 445307|B.1|Chile|2020-03-16	South America|hCoV-19/Brazil/RJ-INCA-C63/2020|EPI ISL 513556|B.1.1.33|Brazil|2020-04-22	0.0002692751	South America
South America|hCoV-19/Chile/LI-ISPCH-6/2020|EPI ISL 445278|B.1.5|Chile|2020-03-16	South America|hCoV-19/Brazil/RJ-INCA-C63/2020|EPI ISL 513556|B.1.1.33|Brazil|2020-04-22	0.0002355995	South America
South America|hCoV-19/Brazil/RJ-MD63-1a/2020|EPI ISL 528637|B.1.1.33|Brazil|2020-03-16	South America|hCoV-19/Brazil/RJ-INCA-C63/2020|EPI ISL 513556|B.1.1.33|Brazil|2020-04-22	0.0000673032	South America
South America|hCoV-19/Peru/LIM-INS-143/2020|EPI ISL 536538|B.1.1.1|Peru|2020-03-16	South America|hCoV-19/Brazil/RJ-INCA-C63/2020|EPI ISL 513556|B.1.1.33|Brazil|2020-04-22	0.0002692486	South America
South America|hCoV-19/Brazil/MG-CV21/2020|EPI ISL 429681|B.1|Brazil|2020-03-16	South America|hCoV-19/Brazil/RJ-INCA-C63/2020|EPI ISL 513556|B.1.1.33|Brazil|2020-04-22	0.0002692682	South America
South America|hCoV-19/Chile/RM-ISPCH-30/2020|EPI ISL 445309|B.1.5|Chile|2020-03-16	South America|hCoV-19/Brazil/RJ-INCA-C63/2020|EPI ISL 513556|B.1.1.33|Brazil|2020-04-22	0.0002019380	South America
South America|hCoV-19/Brazil/AM-02/2020|EPI ISL 417034|A.2|Brazil|2020-03-16	South America|hCoV-19/Brazil/RJ-INCA-C63/2020|EPI ISL 513556|B.1.1.33|Brazil|2020-04-22	0.0006060319	South America
South America|hCoV-19/Brazil/MG-CV16/2020|EPI ISL 429676|B.1.1|Brazil|2020-03-16	South America|hCoV-19/Brazil/RJ-INCA-C63/2020|EPI ISL 513556|B.1.1.33|Brazil|2020-04-22	0.0001349831	South America
South America|hCoV-19/Peru/LAM-INS-071/2020|EPI ISL 523954|B.1.1.1|Peru|2020-03-16	South America|hCoV-19/Brazil/RJ-INCA-C63/2020|EPI ISL 513556|B.1.1.33|Brazil|2020-04-22	0.0002030796	South America
South America|hCoV-19/Peru/ANC-INS-066/2020|EPI ISL 516987|B.1.1.1|Peru|2020-03-16	South America|hCoV-19/Brazil/RJ-INCA-C63/2020|EPI ISL 513556|B.1.1.33|Brazil|2020-04-22	0.0002032791	South America
South America|hCoV-19/Chile/RM-ISPCH-29/2020|EPI ISL 445308|B.1.5|Chile|2020-03-16	South America|hCoV-19/Brazil/RJ-INCA-C63/2020|EPI ISL 513556|B.1.1.33|Brazil|2020-04-22	0.0002019447	South America
South America|hCoV-19/Brazil/PR-5619/2020|EPI ISL 541342|B.1|Brazil|2020-03-16	South America|hCoV-19/Brazil/RJ-INCA-C63/2020|EPI ISL 513556|B.1.1.33|Brazil|2020-04-22	0.0002692863	South America
South America|hCoV-19/Colombia/RIS-INS-80245/2020|EPI ISL 456155|B.1.5|Colombia|2020-03-16	South America|hCoV-19/Brazil/RJ-INCA-C63/2020|EPI ISL 513556|B.1.1.33|Brazil|2020-04-22	0.0002693295	South America
South America|hCoV-19/Colombia/VAC-INS-79943/2020|EPI ISL 456138|B.1.5|Colombia|2020-03-16	South America|hCoV-19/Brazil/RJ-INCA-C63/2020|EPI ISL 513556|B.1.1.33|Brazil|2020-04-22	0.0002705625	South America
South America|hCoV-19/Colombia/BOL-INS-80191/2020|EPI ISL 456122|B.1|Colombia|2020-03-16	South America|hCoV-19/Brazil/RJ-INCA-C63/2020|EPI ISL 513556|B.1.1.33|Brazil|2020-04-22	0.0002412716	South America
South America|hCoV-19/Peru/LIM-INS-141/2020|EPI ISL 536536|B|Peru|2020-03-16	South America|hCoV-19/Brazil/RJ-INCA-C63/2020|EPI ISL 513556|B.1.1.33|Brazil|2020-04-22	0.0004140088	South America
South America|hCoV-19/Brazil/RJ-L10-CD158/2020|EPI ISL 476180|B.1.1.33|Brazil|2020-03-16	South America|hCoV-19/Brazil/RJ-INCA-C63/2020|EPI ISL 513556|B.1.1.33|Brazil|2020-04-22	0.0000000000	South America
South America|hCoV-19/Brazil/RJ-L10-CD154/2020|EPI ISL 476178|B.1.1.33|Brazil|2020-03-16	South America|hCoV-19/Brazil/RJ-INCA-C63/2020|EPI ISL 513556|B.1.1.33|Brazil|2020-04-22	0.0000707454	South America
South America|hCoV-19/Brazil/RS-L11-CD180/2020|EPI ISL 476192|B.1.1.33|Brazil|2020-03-16	South America|hCoV-19/Brazil/RJ-INCA-C63/2020|EPI ISL 513556|B.1.1.33|Brazil|2020-04-22	0.0000000000	South America
South America|hCoV-19/Brazil/MG-CV19/2020|EPI ISL 429679|B.1.1|Brazil|2020-03-16	South America|hCoV-19/Brazil/RJ-INCA-C63/2020|EPI ISL 513556|B.1.1.33|Brazil|2020-04-22	0.0001426507	South America
South America|hCoV-19/Chile/MA-ISPCH-3/2020|EPI ISL 445280|B.1.98|Chile|2020-03-17	South America|hCoV-19/Brazil/RJ-INCA-C63/2020|EPI ISL 513556|B.1.1.33|Brazil|2020-04-22	0.0002019326	South America
South America|hCoV-19/Brazil/MG-CV31/2020|EPI ISL 429687|B.1|Brazil|2020-03-17	South America|hCoV-19/Brazil/RJ-INCA-C63/2020|EPI ISL 513556|B.1.1.33|Brazil|2020-04-22	0.0003029696	South America
South America|hCoV-19/Chile/RM-CMM-26639/2020|EPI ISL 459858|A.2|Chile|2020-03-17	South America|hCoV-19/Brazil/RJ-INCA-C63/2020|EPI ISL 513556|B.1.1.33|Brazil|2020-04-22	0.0006060476	South America
South America|hCoV-19/Chile/RM-ISPCH-35/2020|EPI ISL 445314|B.1|Chile|2020-03-17	South America|hCoV-19/Brazil/RJ-INCA-C63/2020|EPI ISL 513556|B.1.1.33|Brazil|2020-04-22	0.0002356105	South America
South America|hCoV-19/Peru/LIM-INS-138/2020|EPI ISL 536533|B.1.1|Peru|2020-03-17	South America|hCoV-19/Brazil/RJ-INCA-C63/2020|EPI ISL 513556|B.1.1.33|Brazil|2020-04-22	0.0001009497	South America
South America|hCoV-19/Brazil/MG-CV32/2020|EPI ISL 429688|B.1.1|Brazil|2020-03-17	South America|hCoV-19/Brazil/RJ-INCA-C63/2020|EPI ISL 513556|B.1.1.33|Brazil|2020-04-22	0.0001009591	South America
South America|hCoV-19/Peru/LIM-INS-139/2020|EPI ISL 536534|B.1.1|Peru|2020-03-17	South America|hCoV-19/Brazil/RJ-INCA-C63/2020|EPI ISL 513556|B.1.1.33|Brazil|2020-04-22	0.0001009523	South America
South America|hCoV-19/Chile/RM-ISPCH-38/2020|EPI ISL 445317|B.1.1|Chile|2020-03-17	South America|hCoV-19/Brazil/RJ-INCA-C63/2020|EPI ISL 513556|B.1.1.33|Brazil|2020-04-22	0.0000672983	South America
South America|hCoV-19/Brazil/AP-IEC-161167/2020|EPI ISL 450873|B.1.1.33|Brazil|2020-03-17	South America|hCoV-19/Brazil/RJ-INCA-C63/2020|EPI ISL 513556|B.1.1.33|Brazil|2020-04-22	0.0000000000	South America
South America|hCoV-19/Chile/RM-ISPCH-41/2020|EPI ISL 445320|B.1.5|Chile|2020-03-17	South America|hCoV-19/Brazil/RJ-INCA-C63/2020|EPI ISL 513556|B.1.1.33|Brazil|2020-04-22	0.0002019380	South America
South America|hCoV-19/Aruba/AW-RIVM-10113/2020|EPI ISL 547446|B.1|Aruba|2020-03-17	South America|hCoV-19/Brazil/RJ-INCA-C63/2020|EPI ISL 513556|B.1.1.33|Brazil|2020-04-22	0.0002692682	South America
South America|hCoV-19/Brazil/PR-5618/2020|EPI ISL 541341|B.1|Brazil|2020-03-17	South America|hCoV-19/Brazil/RJ-INCA-C63/2020|EPI ISL 513556|B.1.1.33|Brazil|2020-04-22	0.0002692898	South America
South America|hCoV-19/Brazil/PR-5617/2020|EPI ISL 541340|B.1|Brazil|2020-03-17	South America|hCoV-19/Brazil/RJ-INCA-C63/2020|EPI ISL 513556|B.1.1.33|Brazil|2020-04-22	0.0003029593	South America
South America|hCoV-19/Peru/JUN-INS-074/2020|EPI ISL 524471|B.1.255|Peru|2020-03-17	South America|hCoV-19/Brazil/RJ-INCA-C63/2020|EPI ISL 513556|B.1.1.33|Brazil|2020-04-22	0.0002710835	South America
South America|hCoV-19/Chile/RM-ISPCH-32/2020|EPI ISL 445311|B.1.5|Chile|2020-03-17	South America|hCoV-19/Brazil/RJ-INCA-C63/2020|EPI ISL 513556|B.1.1.33|Brazil|2020-04-22	0.0002019395	South America
South America|hCoV-19/Chile/RM-CMM-25669/2020|EPI ISL 459862|B.1.5|Chile|2020-03-17	South America|hCoV-19/Brazil/RJ-INCA-C63/2020|EPI ISL 513556|B.1.1.33|Brazil|2020-04-22	0.0001682792	South America
South America|hCoV-19/Chile/RM-ISPCH-42/2020|EPI ISL 445321|B.1.1|Chile|2020-03-17	South America|hCoV-19/Brazil/RJ-INCA-C63/2020|EPI ISL 513556|B.1.1.33|Brazil|2020-04-22	0.0000673006	South America
South America|hCoV-19/Chile/RM-ISPCH-34/2020|EPI ISL 445313|B.1.5|Chile|2020-03-17	South America|hCoV-19/Brazil/RJ-INCA-C63/2020|EPI ISL 513556|B.1.1.33|Brazil|2020-04-22	0.0002356074	South America
South America|hCoV-19/Chile/BI-ISPCH-1-2/2020|EPI ISL 445281|B.1.1|Chile|2020-03-17	South America|hCoV-19/Brazil/RJ-INCA-C63/2020|EPI ISL 513556|B.1.1.33|Brazil|2020-04-22	0.0001009557	South America
South America|hCoV-19/Chile/RM-ISPCH-33/2020|EPI ISL 445312|B.1.5|Chile|2020-03-17	South America|hCoV-19/Brazil/RJ-INCA-C63/2020|EPI ISL 513556|B.1.1.33|Brazil|2020-04-22	0.0002019448	South America
South America|hCoV-19/Peru/LIM-INS-148/2020|EPI ISL 536543|B.1.8|Peru|2020-03-17	South America|hCoV-19/Brazil/RJ-INCA-C63/2020|EPI ISL 513556|B.1.1.33|Brazil|2020-04-22	0.0002021284	South America
South America|hCoV-19/Peru/LIM-INS-136/2020|EPI ISL 536531|B.1|Peru|2020-03-17	South America|hCoV-19/Brazil/RJ-INCA-C63/2020|EPI ISL 513556|B.1.1.33|Brazil|2020-04-22	0.0003039745	South America
South America|hCoV-19/Uruguay/UY-NYUMC850/2020|EPI ISL 457946|A.2|Uruguay|2020-03-17	South America|hCoV-19/Brazil/RJ-INCA-C63/2020|EPI ISL 513556|B.1.1.33|Brazil|2020-04-22	0.0006123089	South America
South America|hCoV-19/Peru/LIM-INS-149/2020|EPI ISL 536544|B.1.5|Peru|2020-03-17	South America|hCoV-19/Brazil/RJ-INCA-C63/2020|EPI ISL 513556|B.1.1.33|Brazil|2020-04-22	0.0002709784	South America
South America|hCoV-19/Brazil/MG-CV26/2020|EPI ISL 429684|B.1.1|Brazil|2020-03-17	South America|hCoV-19/Brazil/RJ-INCA-C63/2020|EPI ISL 513556|B.1.1.33|Brazil|2020-04-22	0.0001706231	South America
South America|hCoV-19/Colombia/VAC-INS-81251/2020|EPI ISL 456139|B.1.1|Colombia|2020-03-17	South America|hCoV-19/Brazil/RJ-INCA-C63/2020|EPI ISL 513556|B.1.1.33|Brazil|2020-04-22	0.0000684263	South America
South America|hCoV-19/Colombia/ANT-INS-80370/2020|EPI ISL 456118|B.1.5|Colombia|2020-03-17	South America|hCoV-19/Brazil/RJ-INCA-C63/2020|EPI ISL 513556|B.1.1.33|Brazil|2020-04-22	0.0002072879	South America
South America|hCoV-19/Brazil/MG-CV33/2020|EPI ISL 429689|B.1.1|Brazil|2020-03-17	South America|hCoV-19/Brazil/RJ-INCA-C63/2020|EPI ISL 513556|B.1.1.33|Brazil|2020-04-22	0.0001045262	South America
South America|hCoV-19/Brazil/SP-L11-CD185-2/2020|EPI ISL 476196|B.1|Brazil|2020-03-17	South America|hCoV-19/Brazil/RJ-INCA-C63/2020|EPI ISL 513556|B.1.1.33|Brazil|2020-04-22	0.0002495886	South America
South America|hCoV-19/Brazil/MG-0214/2020|EPI ISL 470580|B.1.1.33|Brazil|2020-03-17	South America|hCoV-19/Brazil/RJ-INCA-C63/2020|EPI ISL 513556|B.1.1.33|Brazil|2020-04-22	0.0000702989	South America
South America|hCoV-19/Colombia/CAU-INS-80705/2020|EPI ISL 456124|B.1|Colombia|2020-03-17	South America|hCoV-19/Brazil/RJ-INCA-C63/2020|EPI ISL 513556|B.1.1.33|Brazil|2020-04-22	0.0002828014	South America
South America|hCoV-19/Aruba/AW-RIVM-10114/2020|EPI ISL 547447|B.1|Aruba|2020-03-18	South America|hCoV-19/Brazil/RJ-INCA-C63/2020|EPI ISL 513556|B.1.1.33|Brazil|2020-04-22	0.0002356043	South America
South America|hCoV-19/Chile/RM-ISPCH-65/2020|EPI ISL 445361|B.1.1|Chile|2020-03-18	South America|hCoV-19/Brazil/RJ-INCA-C63/2020|EPI ISL 513556|B.1.1.33|Brazil|2020-04-22	0.0001009497	South America
South America|hCoV-19/Peru/LIM-INS-145/2020|EPI ISL 536540|A.2|Peru|2020-03-18	South America|hCoV-19/Brazil/RJ-INCA-C63/2020|EPI ISL 513556|B.1.1.33|Brazil|2020-04-22	0.0005723508	South America
South America|hCoV-19/Peru/LIM-INS-130/2020|EPI ISL 536527|B.1.1.1|Peru|2020-03-18	South America|hCoV-19/Brazil/RJ-INCA-C63/2020|EPI ISL 513556|B.1.1.33|Brazil|2020-04-22	0.0002019181	South America
South America|hCoV-19/Brazil/SP02cc/2020|EPI ISL 450506|B|Brazil|2020-03-18	South America|hCoV-19/Brazil/RJ-INCA-C63/2020|EPI ISL 513556|B.1.1.33|Brazil|2020-04-22	0.0005050166	South America
South America|hCoV-19/Argentina/C1374/2020|EPI ISL 420599|B.1.255|Argentina|2020-03-18	South America|hCoV-19/Brazil/RJ-INCA-C63/2020|EPI ISL 513556|B.1.1.33|Brazil|2020-04-22	0.0003029334	South America
South America|hCoV-19/Brazil/AC-IEC-162535/2020|EPI ISL 458139|B.1.1.33|Brazil|2020-03-18	South America|hCoV-19/Brazil/RJ-INCA-C63/2020|EPI ISL 513556|B.1.1.33|Brazil|2020-04-22	0.0000673015	South America
South America|hCoV-19/Brazil/SP-624/2020|EPI ISL 515527|B.1.1.33|Brazil|2020-03-18	South America|hCoV-19/Brazil/RJ-INCA-C63/2020|EPI ISL 513556|B.1.1.33|Brazil|2020-04-22	0.0000000000	South America
South America|hCoV-19/Peru/LIM-INS-161/2020|EPI ISL 536554|B.1.1|Peru|2020-03-18	South America|hCoV-19/Brazil/RJ-INCA-C63/2020|EPI ISL 513556|B.1.1.33|Brazil|2020-04-22	0.0001346124	South America
South America|hCoV-19/Peru/ARE-INS-072/2020|EPI ISL 523979|B.1.1|Peru|2020-03-18	South America|hCoV-19/Brazil/RJ-INCA-C63/2020|EPI ISL 513556|B.1.1.33|Brazil|2020-04-22	0.0001016328	South America
South America|hCoV-19/Peru/LIM-INS-158/2020|EPI ISL 536551|B.1.5|Peru|2020-03-18	South America|hCoV-19/Brazil/RJ-INCA-C63/2020|EPI ISL 513556|B.1.1.33|Brazil|2020-04-22	0.0002356153	South America
South America|hCoV-19/Colombia/RIS-INS-81402/2020|EPI ISL 497736|B.1|Colombia|2020-03-18	South America|hCoV-19/Brazil/RJ-INCA-C63/2020|EPI ISL 513556|B.1.1.33|Brazil|2020-04-22	0.0002356203	South America
South America|hCoV-19/Peru/LIM-INS-144/2020|EPI ISL 536539|A.2|Peru|2020-03-18	South America|hCoV-19/Brazil/RJ-INCA-C63/2020|EPI ISL 513556|B.1.1.33|Brazil|2020-04-22	0.0005728908	South America
South America|hCoV-19/Colombia/NSA-INS-80656/2020|EPI ISL 456126|B.1.5|Colombia|2020-03-18	South America|hCoV-19/Brazil/RJ-INCA-C63/2020|EPI ISL 513556|B.1.1.33|Brazil|2020-04-22	0.0002370674	South America
South America|hCoV-19/Peru/JUN-INS-153/2020|EPI ISL 536546|B.1.5|Peru|2020-03-18	South America|hCoV-19/Brazil/RJ-INCA-C63/2020|EPI ISL 513556|B.1.1.33|Brazil|2020-04-22	0.0005488315	South America
South America|hCoV-19/Brazil/SC-0243/2020|EPI ISL 470652|B.1.1|Brazil|2020-03-18	South America|hCoV-19/Brazil/RJ-INCA-C63/2020|EPI ISL 513556|B.1.1.33|Brazil|2020-04-22	0.0001036917	South America
South America|hCoV-19/Brazil/GO-0208/2020|EPI ISL 470575|B.1.22|Brazil|2020-03-18	South America|hCoV-19/Brazil/RJ-INCA-C63/2020|EPI ISL 513556|B.1.1.33|Brazil|2020-04-22	0.0002792483	South America
South America|hCoV-19/Peru/LIM-INS-157/2020|EPI ISL 536550|B.1.1|Peru|2020-03-19	South America|hCoV-19/Brazil/RJ-INCA-C63/2020|EPI ISL 513556|B.1.1.33|Brazil|2020-04-22	0.0001009523	South America
South America|hCoV-19/Chile/MA-ISPCH-5/2020|EPI ISL 445283|B.1|Chile|2020-03-19	South America|hCoV-19/Brazil/RJ-INCA-C63/2020|EPI ISL 513556|B.1.1.33|Brazil|2020-04-22	0.0002356044	South America
South America|hCoV-19/Peru/LIM-INS-155/2020|EPI ISL 536548|B.1.255|Peru|2020-03-19	South America|hCoV-19/Brazil/RJ-INCA-C63/2020|EPI ISL 513556|B.1.1.33|Brazil|2020-04-22	0.0002356044	South America
South America|hCoV-19/Chile/VS-ISPCH-3/2020|EPI ISL 445286|B.1|Chile|2020-03-19	South America|hCoV-19/Brazil/RJ-INCA-C63/2020|EPI ISL 513556|B.1.1.33|Brazil|2020-04-22	0.0002692682	South America
South America|hCoV-19/Colombia/VAC-INS-82320/2020|EPI ISL 456151|B.1|Colombia|2020-03-19	South America|hCoV-19/Brazil/RJ-INCA-C63/2020|EPI ISL 513556|B.1.1.33|Brazil|2020-04-22	0.0002356044	South America
South America|hCoV-19/Peru/JUN-UPCH-0118/2020|EPI ISL 568515|B.1.255|Peru|2020-03-19	South America|hCoV-19/Brazil/RJ-INCA-C63/2020|EPI ISL 513556|B.1.1.33|Brazil|2020-04-22	0.0002692682	South America
South America|hCoV-19/Brazil/RJ-LVM161-2/2020|EPI ISL 528539|A.2|Brazil|2020-03-19	South America|hCoV-19/Brazil/RJ-INCA-C63/2020|EPI ISL 513556|B.1.1.33|Brazil|2020-04-22	0.0005723656	South America
South America|hCoV-19/Chile/MA-ISPCH-4/2020|EPI ISL 445282|B.1.5|Chile|2020-03-19	South America|hCoV-19/Brazil/RJ-INCA-C63/2020|EPI ISL 513556|B.1.1.33|Brazil|2020-04-22	0.0002019327	South America
South America|hCoV-19/Brazil/PB-IEC-161853/2020|EPI ISL 524801|B.1.5|Brazil|2020-03-19	South America|hCoV-19/Brazil/RJ-INCA-C63/2020|EPI ISL 513556|B.1.1.33|Brazil|2020-04-22	0.0002692682	South America
South America|hCoV-19/Chile/RM-ISPCH-45/2020|EPI ISL 445324|B.1.5|Chile|2020-03-19	South America|hCoV-19/Brazil/RJ-INCA-C63/2020|EPI ISL 513556|B.1.1.33|Brazil|2020-04-22	0.0002019380	South America
South America|hCoV-19/Brazil/SE-6536/2020|EPI ISL 541376|B.1.1.33|Brazil|2020-03-19	South America|hCoV-19/Brazil/RJ-INCA-C63/2020|EPI ISL 513556|B.1.1.33|Brazil|2020-04-22	0.0000336484	South America
South America|hCoV-19/Brazil/SE-6533/2020|EPI ISL 541374|B.1.1|Brazil|2020-03-19	South America|hCoV-19/Brazil/RJ-INCA-C63/2020|EPI ISL 513556|B.1.1.33|Brazil|2020-04-22	0.0001346061	South America
South America|hCoV-19/Chile/RM-ISPCH-36/2020|EPI ISL 445315|B.1.1|Chile|2020-03-19	South America|hCoV-19/Brazil/RJ-INCA-C63/2020|EPI ISL 513556|B.1.1.33|Brazil|2020-04-22	0.0001009557	South America
South America|hCoV-19/Chile/RM-ISPCH-39/2020|EPI ISL 445318|B|Chile|2020-03-19	South America|hCoV-19/Brazil/RJ-INCA-C63/2020|EPI ISL 513556|B.1.1.33|Brazil|2020-04-22	0.0004376559	South America
South America|hCoV-19/Peru/LIM-INS-162/2020|EPI ISL 536555|B.1.1|Peru|2020-03-19	South America|hCoV-19/Brazil/RJ-INCA-C63/2020|EPI ISL 513556|B.1.1.33|Brazil|2020-04-22	0.0001353529	South America
South America|hCoV-19/Chile/VS-CMM-28875/2020|EPI ISL 459864|B.1.1|Chile|2020-03-19	South America|hCoV-19/Brazil/RJ-INCA-C63/2020|EPI ISL 513556|B.1.1.33|Brazil|2020-04-22	0.0000339626	South America
South America|hCoV-19/Brazil/SP-L7-CD67/2020|EPI ISL 476435|B.1.1.33|Brazil|2020-03-19	South America|hCoV-19/Brazil/RJ-INCA-C63/2020|EPI ISL 513556|B.1.1.33|Brazil|2020-04-22	0.0000339799	South America
South America|hCoV-19/Peru/JUN-INS-154/2020|EPI ISL 536547|B.1|Peru|2020-03-19	South America|hCoV-19/Brazil/RJ-INCA-C63/2020|EPI ISL 513556|B.1.1.33|Brazil|2020-04-22	0.0002384549	South America
South America|hCoV-19/Brazil/MG-0215/2020|EPI ISL 470581|B.1|Brazil|2020-03-19	South America|hCoV-19/Brazil/RJ-INCA-C63/2020|EPI ISL 513556|B.1.1.33|Brazil|2020-04-22	0.0003422879	South America
South America|hCoV-19/Brazil/MG-0216/2020|EPI ISL 470582|B.1.1.33|Brazil|2020-03-19	South America|hCoV-19/Brazil/RJ-INCA-C63/2020|EPI ISL 513556|B.1.1.33|Brazil|2020-04-22	0.0000684380	South America
South America|hCoV-19/Brazil/SP-L7-CD76/2020|EPI ISL 476443|B.1|Brazil|2020-03-19	South America|hCoV-19/Brazil/RJ-INCA-C63/2020|EPI ISL 513556|B.1.1.33|Brazil|2020-04-22	0.0002739833	South America
South America|hCoV-19/Uruguay/UY-10/2020|EPI ISL 429257|B.31|Uruguay|2020-03-19	South America|hCoV-19/Brazil/RJ-INCA-C63/2020|EPI ISL 513556|B.1.1.33|Brazil|2020-04-22	0.0006569720	South America
South America|hCoV-19/Brazil/PI-0239/2020|EPI ISL 470613|B.1.1.33|Brazil|2020-03-19	South America|hCoV-19/Brazil/RJ-INCA-C63/2020|EPI ISL 513556|B.1.1.33|Brazil|2020-04-22	0.0000000000	South America
South America|hCoV-19/Brazil/SP-L11-CD200/2020|EPI ISL 476201|B.1.1.33|Brazil|2020-03-19	South America|hCoV-19/Brazil/RJ-INCA-C63/2020|EPI ISL 513556|B.1.1.33|Brazil|2020-04-22	0.0000000000	South America
South America|hCoV-19/Brazil/SP-L9-CD122/2020|EPI ISL 476472|B.1.255|Brazil|2020-03-19	South America|hCoV-19/Brazil/RJ-INCA-C63/2020|EPI ISL 513556|B.1.1.33|Brazil|2020-04-22	0.0002463222	South America
South America|hCoV-19/Colombia/VAC-INS-82307/2020|EPI ISL 456143|B.1|Colombia|2020-03-19	South America|hCoV-19/Brazil/RJ-INCA-C63/2020|EPI ISL 513556|B.1.1.33|Brazil|2020-04-22	0.0002456653	South America
South America|hCoV-19/Brazil/RS-L10-CD175/2020|EPI ISL 476188|B.1.1.33|Brazil|2020-03-19	South America|hCoV-19/Brazil/RJ-INCA-C63/2020|EPI ISL 513556|B.1.1.33|Brazil|2020-04-22	0.0000000000	South America
South America|hCoV-19/Chile/VS-ISPCH-4/2020|EPI ISL 445287|B.1.5|Chile|2020-03-19	South America|hCoV-19/Brazil/RJ-INCA-C63/2020|EPI ISL 513556|B.1.1.33|Brazil|2020-04-22	0.0001682787	South America
South America|hCoV-19/Aruba/AW-RIVM-10115/2020|EPI ISL 547448|B.1|Aruba|2020-03-20	South America|hCoV-19/Brazil/RJ-INCA-C63/2020|EPI ISL 513556|B.1.1.33|Brazil|2020-04-22	0.0002692807	South America
South America|hCoV-19/Brazil/PA-IEC-161548/2020|EPI ISL 450874|B.1.1.33|Brazil|2020-03-20	South America|hCoV-19/Brazil/RJ-INCA-C63/2020|EPI ISL 513556|B.1.1.33|Brazil|2020-04-22	0.0000000000	South America
South America|hCoV-19/Peru/ARE-INS-164/2020|EPI ISL 536557|B.1.5|Peru|2020-03-20	South America|hCoV-19/Brazil/RJ-INCA-C63/2020|EPI ISL 513556|B.1.1.33|Brazil|2020-04-22	0.0002019991	South America
South America|hCoV-19/Peru/LIM-UPCH-0011/2020|EPI ISL 529068|B.1.1.1|Peru|2020-03-20	South America|hCoV-19/Brazil/RJ-INCA-C63/2020|EPI ISL 513556|B.1.1.33|Brazil|2020-04-22	0.0003366159	South America
South America|hCoV-19/Colombia/ANT-INS-82457/2020|EPI ISL 456146|B.1.5|Colombia|2020-03-20	South America|hCoV-19/Brazil/RJ-INCA-C63/2020|EPI ISL 513556|B.1.1.33|Brazil|2020-04-22	0.0002019380	South America
South America|hCoV-19/Peru/ARE-INS-165/2020|EPI ISL 536558|B.1|Peru|2020-03-20	South America|hCoV-19/Brazil/RJ-INCA-C63/2020|EPI ISL 513556|B.1.1.33|Brazil|2020-04-22	0.0002692682	South America
South America|hCoV-19/Chile/RM-ISPCH-69/2020|EPI ISL 445365|B.1|Chile|2020-03-20	South America|hCoV-19/Brazil/RJ-INCA-C63/2020|EPI ISL 513556|B.1.1.33|Brazil|2020-04-22	0.0002356044	South America
South America|hCoV-19/Chile/MA-ISPCH-7/2020|EPI ISL 445288|B.1|Chile|2020-03-20	South America|hCoV-19/Brazil/RJ-INCA-C63/2020|EPI ISL 513556|B.1.1.33|Brazil|2020-04-22	0.0002692751	South America
South America|hCoV-19/Peru/LIM-INS-156/2020|EPI ISL 536549|B.1.5|Peru|2020-03-20	South America|hCoV-19/Brazil/RJ-INCA-C63/2020|EPI ISL 513556|B.1.1.33|Brazil|2020-04-22	0.0002019380	South America
South America|hCoV-19/Peru/ICA-INS-166/2020|EPI ISL 536559|B.1.1|Peru|2020-03-20	South America|hCoV-19/Brazil/RJ-INCA-C63/2020|EPI ISL 513556|B.1.1.33|Brazil|2020-04-22	0.0001346124	South America
South America|hCoV-19/Peru/ARE-UPCH-0111/2020|EPI ISL 540988|B.1|Peru|2020-03-20	South America|hCoV-19/Brazil/RJ-INCA-C63/2020|EPI ISL 513556|B.1.1.33|Brazil|2020-04-22	0.0002692682	South America
South America|hCoV-19/Brazil/RJ-763/2020|EPI ISL 427302|B.1.1.33|Brazil|2020-03-20	South America|hCoV-19/Brazil/RJ-INCA-C63/2020|EPI ISL 513556|B.1.1.33|Brazil|2020-04-22	0.0000000000	South America
South America|hCoV-19/Brazil/SE-6530/2020|EPI ISL 541373|B.1.1|Brazil|2020-03-20	South America|hCoV-19/Brazil/RJ-INCA-C63/2020|EPI ISL 513556|B.1.1.33|Brazil|2020-04-22	0.0001346026	South America
South America|hCoV-19/Brazil/MG-CV42/2020|EPI ISL 429695|B.1|Brazil|2020-03-20	South America|hCoV-19/Brazil/RJ-INCA-C63/2020|EPI ISL 513556|B.1.1.33|Brazil|2020-04-22	0.0002024053	South America
South America|hCoV-19/Peru/ARE-UPCH-0110/2020|EPI ISL 540987|B.1.5|Peru|2020-03-20	South America|hCoV-19/Brazil/RJ-INCA-C63/2020|EPI ISL 513556|B.1.1.33|Brazil|2020-04-22	0.0002019991	South America
South America|hCoV-19/Colombia/MAG-INS-81035/2020|EPI ISL 456125|B.1.255|Colombia|2020-03-20	South America|hCoV-19/Brazil/RJ-INCA-C63/2020|EPI ISL 513556|B.1.1.33|Brazil|2020-04-22	0.0002720328	South America
South America|hCoV-19/Brazil/MG-0217/2020|EPI ISL 470583|B.1.1.33|Brazil|2020-03-20	South America|hCoV-19/Brazil/RJ-INCA-C63/2020|EPI ISL 513556|B.1.1.33|Brazil|2020-04-22	0.0000000000	South America
South America|hCoV-19/Chile/RM-ISPCH-47/2020|EPI ISL 445326|B.1.5|Chile|2020-03-21	South America|hCoV-19/Brazil/RJ-INCA-C63/2020|EPI ISL 513556|B.1.1.33|Brazil|2020-04-22	0.0002355994	South America
South America|hCoV-19/Chile/MA-ISPCH-14/2020|EPI ISL 445295|B.1.98|Chile|2020-03-21	South America|hCoV-19/Brazil/RJ-INCA-C63/2020|EPI ISL 513556|B.1.1.33|Brazil|2020-04-22	0.0002019327	South America
South America|hCoV-19/Chile/RM-ISPCH-71/2020|EPI ISL 445367|B.1.1.33|Chile|2020-03-21	South America|hCoV-19/Brazil/RJ-INCA-C63/2020|EPI ISL 513556|B.1.1.33|Brazil|2020-04-22	0.0000336500	South America
South America|hCoV-19/Peru/LIM-UPCH-0119/2020|EPI ISL 568516|B.1.1|Peru|2020-03-21	South America|hCoV-19/Brazil/RJ-INCA-C63/2020|EPI ISL 513556|B.1.1.33|Brazil|2020-04-22	0.0001009523	South America
South America|hCoV-19/Chile/RM-ISPCH-23/2020|EPI ISL 445302|B.1.1|Chile|2020-03-21	South America|hCoV-19/Brazil/RJ-INCA-C63/2020|EPI ISL 513556|B.1.1.33|Brazil|2020-04-22	0.0000672983	South America
South America|hCoV-19/Chile/MA-ISPCH-9/2020|EPI ISL 445290|B.1|Chile|2020-03-21	South America|hCoV-19/Brazil/RJ-INCA-C63/2020|EPI ISL 513556|B.1.1.33|Brazil|2020-04-22	0.0002356044	South America
South America|hCoV-19/Chile/RM-ISPCH-48/2020|EPI ISL 445327|B.1.5|Chile|2020-03-21	South America|hCoV-19/Brazil/RJ-INCA-C63/2020|EPI ISL 513556|B.1.1.33|Brazil|2020-04-22	0.0002692556	South America
South America|hCoV-19/Chile/RM-ISPCH-70/2020|EPI ISL 445366|B.1.5|Chile|2020-03-21	South America|hCoV-19/Brazil/RJ-INCA-C63/2020|EPI ISL 513556|B.1.1.33|Brazil|2020-04-22	0.0002019380	South America
South America|hCoV-19/Chile/MA-ISPCH-13/2020|EPI ISL 445294|B.1|Chile|2020-03-21	South America|hCoV-19/Brazil/RJ-INCA-C63/2020|EPI ISL 513556|B.1.1.33|Brazil|2020-04-22	0.0002356124	South America
South America|hCoV-19/Chile/MA-ISPCH-10/2020|EPI ISL 445291|B.1|Chile|2020-03-21	South America|hCoV-19/Brazil/RJ-INCA-C63/2020|EPI ISL 513556|B.1.1.33|Brazil|2020-04-22	0.0002356203	South America
South America|hCoV-19/Brazil/CE-L12-CD224/2020|EPI ISL 476218|B.1.5|Brazil|2020-03-21	South America|hCoV-19/Brazil/RJ-INCA-C63/2020|EPI ISL 513556|B.1.1.33|Brazil|2020-04-22	0.0003203591	South America
South America|hCoV-19/Chile/RM-ISPCH-59/2020|EPI ISL 445355|B.1.5|Chile|2020-03-22	South America|hCoV-19/Brazil/RJ-INCA-C63/2020|EPI ISL 513556|B.1.1.33|Brazil|2020-04-22	0.0002356100	South America
South America|hCoV-19/Chile/MA-ISPCH-11/2020|EPI ISL 445292|B.1|Chile|2020-03-22	South America|hCoV-19/Brazil/RJ-INCA-C63/2020|EPI ISL 513556|B.1.1.33|Brazil|2020-04-22	0.0002692751	South America
South America|hCoV-19/Argentina/C3013/2020|EPI ISL 420598|B.1.220|Argentina|2020-03-22	South America|hCoV-19/Brazil/RJ-INCA-C63/2020|EPI ISL 513556|B.1.1.33|Brazil|2020-04-22	0.0002692556	South America
South America|hCoV-19/Brazil/SP-144/2020|EPI ISL 468310|B.1.1.33|Brazil|2020-03-22	South America|hCoV-19/Brazil/RJ-INCA-C63/2020|EPI ISL 513556|B.1.1.33|Brazil|2020-04-22	0.0000336493	South America
South America|hCoV-19/Peru/LIM-INS-168/2020|EPI ISL 536561|A.2|Peru|2020-03-22	South America|hCoV-19/Brazil/RJ-INCA-C63/2020|EPI ISL 513556|B.1.1.33|Brazil|2020-04-22	0.0005723508	South America
South America|hCoV-19/Chile/MA-ISPCH-15/2020|EPI ISL 445299|B.1|Chile|2020-03-22	South America|hCoV-19/Brazil/RJ-INCA-C63/2020|EPI ISL 513556|B.1.1.33|Brazil|2020-04-22	0.0002692682	South America
South America|hCoV-19/Aruba/AW-RIVM-10122/2020|EPI ISL 547449|B.40|Aruba|2020-03-22	South America|hCoV-19/Brazil/RJ-INCA-C63/2020|EPI ISL 513556|B.1.1.33|Brazil|2020-04-22	0.0005050061	South America
South America|hCoV-19/Brazil/DF-891/2020|EPI ISL 427298|B.1.1.33|Brazil|2020-03-22	South America|hCoV-19/Brazil/RJ-INCA-C63/2020|EPI ISL 513556|B.1.1.33|Brazil|2020-04-22	0.0000000000	South America
South America|hCoV-19/Colombia/BOL-INS-84730/2020|EPI ISL 497738|B.1|Colombia|2020-03-22	South America|hCoV-19/Brazil/RJ-INCA-C63/2020|EPI ISL 513556|B.1.1.33|Brazil|2020-04-22	0.0002019667	South America
South America|hCoV-19/Colombia/DC-INS-84861/2020|EPI ISL 456116|B.1.5|Colombia|2020-03-22	South America|hCoV-19/Brazil/RJ-INCA-C63/2020|EPI ISL 513556|B.1.1.33|Brazil|2020-04-22	0.0002073453	South America
South America|hCoV-19/Brazil/MG-CV49/2020|EPI ISL 429702|B.1.5|Brazil|2020-03-22	South America|hCoV-19/Brazil/RJ-INCA-C63/2020|EPI ISL 513556|B.1.1.33|Brazil|2020-04-22	0.0002430861	South America
South America|hCoV-19/Brazil/SP-L7-CD63/2020|EPI ISL 476432|B.1.255|Brazil|2020-03-22	South America|hCoV-19/Brazil/RJ-INCA-C63/2020|EPI ISL 513556|B.1.1.33|Brazil|2020-04-22	0.0002851084	South America
South America|hCoV-19/Brazil/SP-602/2020|EPI ISL 515526|B.1.1|Brazil|2020-03-23	South America|hCoV-19/Brazil/RJ-INCA-C63/2020|EPI ISL 513556|B.1.1.33|Brazil|2020-04-22	0.0001346085	South America
South America|hCoV-19/Peru/LAL-UPCH-0109/2020|EPI ISL 540986|B.1.1|Peru|2020-03-23	South America|hCoV-19/Brazil/RJ-INCA-C63/2020|EPI ISL 513556|B.1.1.33|Brazil|2020-04-22	0.0001682648	South America
South America|hCoV-19/Brazil/SP-279/2020|EPI ISL 527858|B.1.1.33|Brazil|2020-03-23	South America|hCoV-19/Brazil/RJ-INCA-C63/2020|EPI ISL 513556|B.1.1.33|Brazil|2020-04-22	0.0000673015	South America
South America|hCoV-19/Brazil/RJ-DCVN01/2020|EPI ISL 483065|B.1.3|Brazil|2020-03-23	South America|hCoV-19/Brazil/RJ-INCA-C63/2020|EPI ISL 513556|B.1.1.33|Brazil|2020-04-22	0.0003702953	South America
South America|hCoV-19/Brazil/DF-861/2020|EPI ISL 427296|B.1.1.33|Brazil|2020-03-23	South America|hCoV-19/Brazil/RJ-INCA-C63/2020|EPI ISL 513556|B.1.1.33|Brazil|2020-04-22	0.0000336484	South America
South America|hCoV-19/Brazil/DF-862/2020|EPI ISL 427297|B.1.1.33|Brazil|2020-03-23	South America|hCoV-19/Brazil/RJ-INCA-C63/2020|EPI ISL 513556|B.1.1.33|Brazil|2020-04-22	0.0000000000	South America
South America|hCoV-19/Chile/LI-ISPCH-9/2020|EPI ISL 445300|B.1.1|Chile|2020-03-23	South America|hCoV-19/Brazil/RJ-INCA-C63/2020|EPI ISL 513556|B.1.1.33|Brazil|2020-04-22	0.0001009531	South America
South America|hCoV-19/Chile/RM-ISPCH-51/2020|EPI ISL 445330|B.1|Chile|2020-03-23	South America|hCoV-19/Brazil/RJ-INCA-C63/2020|EPI ISL 513556|B.1.1.33|Brazil|2020-04-22	0.0002356124	South America
South America|hCoV-19/Chile/RM-ISPCH-50/2020|EPI ISL 445329|B|Chile|2020-03-23	South America|hCoV-19/Brazil/RJ-INCA-C63/2020|EPI ISL 513556|B.1.1.33|Brazil|2020-04-22	0.0003703230	South America
South America|hCoV-19/Chile/LI-ISPCH-8/2020|EPI ISL 445298|B.1.1|Chile|2020-03-23	South America|hCoV-19/Brazil/RJ-INCA-C63/2020|EPI ISL 513556|B.1.1.33|Brazil|2020-04-22	0.0001346214	South America
South America|hCoV-19/Colombia/CES-INS-87973/2020|EPI ISL 498153|B.1.255|Colombia|2020-03-23	South America|hCoV-19/Brazil/RJ-INCA-C63/2020|EPI ISL 513556|B.1.1.33|Brazil|2020-04-22	0.0002356203	South America
South America|hCoV-19/Colombia/QUI-INS-85082/2020|EPI ISL 497744|B|Colombia|2020-03-23	South America|hCoV-19/Brazil/RJ-INCA-C63/2020|EPI ISL 513556|B.1.1.33|Brazil|2020-04-22	0.0001683019	South America
South America|hCoV-19/Uruguay/UY-NYUMC857/2020|EPI ISL 457953|B.1.1.33|Uruguay|2020-03-23	South America|hCoV-19/Brazil/RJ-INCA-C63/2020|EPI ISL 513556|B.1.1.33|Brazil|2020-04-22	0.0000000000	South America
South America|hCoV-19/Peru/CAL-INS-137/2020|EPI ISL 536532|B.1.1.1|Peru|2020-03-23	South America|hCoV-19/Brazil/RJ-INCA-C63/2020|EPI ISL 513556|B.1.1.33|Brazil|2020-04-22	0.0001698545	South America
South America|hCoV-19/Brazil/MG-0218/2020|EPI ISL 470584|B.1.1.33|Brazil|2020-03-23	South America|hCoV-19/Brazil/RJ-INCA-C63/2020|EPI ISL 513556|B.1.1.33|Brazil|2020-04-22	0.0000000000	South America
South America|hCoV-19/Brazil/RJ-0247/2020|EPI ISL 470615|B.1.1.33|Brazil|2020-03-23	South America|hCoV-19/Brazil/RJ-INCA-C63/2020|EPI ISL 513556|B.1.1.33|Brazil|2020-04-22	0.0000686023	South America
South America|hCoV-19/Brazil/SP-L9-CD137/2020|EPI ISL 476484|B.1.1.33|Brazil|2020-03-23	South America|hCoV-19/Brazil/RJ-INCA-C63/2020|EPI ISL 513556|B.1.1.33|Brazil|2020-04-22	0.0000697743	South America
South America|hCoV-19/Brazil/SP-L7-CD70/2020|EPI ISL 476437|B.1.255|Brazil|2020-03-23	South America|hCoV-19/Brazil/RJ-INCA-C63/2020|EPI ISL 513556|B.1.1.33|Brazil|2020-04-22	0.0002444729	South America
South America|hCoV-19/Brazil/SP-L8-CD101/2020|EPI ISL 476450|B.1.1.33|Brazil|2020-03-23	South America|hCoV-19/Brazil/RJ-INCA-C63/2020|EPI ISL 513556|B.1.1.33|Brazil|2020-04-22	0.0000000000	South America
South America|hCoV-19/Brazil/CE-L11-CD196/2020|EPI ISL 476200|B.1.212|Brazil|2020-03-23	South America|hCoV-19/Brazil/RJ-INCA-C63/2020|EPI ISL 513556|B.1.1.33|Brazil|2020-04-22	0.0002846275	South America
South America|hCoV-19/Brazil/MA-IEC-162157/2020|EPI ISL 524797|B.1.1.33|Brazil|2020-03-24	South America|hCoV-19/Brazil/RJ-INCA-C63/2020|EPI ISL 513556|B.1.1.33|Brazil|2020-04-22	0.0000000000	South America
South America|hCoV-19/Brazil/SP-165/2020|EPI ISL 523963|B.1|Brazil|2020-03-24	South America|hCoV-19/Brazil/RJ-INCA-C63/2020|EPI ISL 513556|B.1.1.33|Brazil|2020-04-22	0.0002356044	South America
South America|hCoV-19/Peru/LIM-INS-019/2020|EPI ISL 491172|B.1.1.1|Peru|2020-03-24	South America|hCoV-19/Brazil/RJ-INCA-C63/2020|EPI ISL 513556|B.1.1.33|Brazil|2020-04-22	0.0002371642	South America
South America|hCoV-19/Peru/LIM-INS-022/2020|EPI ISL 491428|B.1.1.1|Peru|2020-03-24	South America|hCoV-19/Brazil/RJ-INCA-C63/2020|EPI ISL 513556|B.1.1.33|Brazil|2020-04-22	0.0002032791	South America
South America|hCoV-19/Brazil/SP-L7-CD72/2020|EPI ISL 476439|B.1.1.33|Brazil|2020-03-24	South America|hCoV-19/Brazil/RJ-INCA-C63/2020|EPI ISL 513556|B.1.1.33|Brazil|2020-04-22	0.0000679631	South America
South America|hCoV-19/Brazil/SP-L9-CD91/2020|EPI ISL 476490|B.1.255|Brazil|2020-03-24	South America|hCoV-19/Brazil/RJ-INCA-C63/2020|EPI ISL 513556|B.1.1.33|Brazil|2020-04-22	0.0002719220	South America
South America|hCoV-19/Brazil/SC-L16-CD314/2020|EPI ISL 476278|B.1.1.33|Brazil|2020-03-24	South America|hCoV-19/Brazil/RJ-INCA-C63/2020|EPI ISL 513556|B.1.1.33|Brazil|2020-04-22	0.0000679825	South America
South America|hCoV-19/Brazil/RJ-0248/2020|EPI ISL 470616|B.1.5|Brazil|2020-03-24	South America|hCoV-19/Brazil/RJ-INCA-C63/2020|EPI ISL 513556|B.1.1.33|Brazil|2020-04-22	0.0002396296	South America
South America|hCoV-19/Brazil/SP-L9-CD140/2020|EPI ISL 476487|B.1.1.33|Brazil|2020-03-24	South America|hCoV-19/Brazil/RJ-INCA-C63/2020|EPI ISL 513556|B.1.1.33|Brazil|2020-04-22	0.0000342335	South America
South America|hCoV-19/Brazil/SP-L9-CD139/2020|EPI ISL 476486|B.1.1.33|Brazil|2020-03-24	South America|hCoV-19/Brazil/RJ-INCA-C63/2020|EPI ISL 513556|B.1.1.33|Brazil|2020-04-22	0.0000000000	South America
South America|hCoV-19/Chile/MA-CMM-31600/2020|EPI ISL 459861|B.1|Chile|2020-03-25	South America|hCoV-19/Brazil/RJ-INCA-C63/2020|EPI ISL 513556|B.1.1.33|Brazil|2020-04-22	0.0002356043	South America
South America|hCoV-19/Brazil/SP-625/2020|EPI ISL 515528|B.1.1.33|Brazil|2020-03-25	South America|hCoV-19/Brazil/RJ-INCA-C63/2020|EPI ISL 513556|B.1.1.33|Brazil|2020-04-22	0.0000000000	South America
South America|hCoV-19/Brazil/RJ-818/2020|EPI ISL 427303|B.1.1.33|Brazil|2020-03-25	South America|hCoV-19/Brazil/RJ-INCA-C63/2020|EPI ISL 513556|B.1.1.33|Brazil|2020-04-22	0.0000336484	South America
South America|hCoV-19/Brazil/RJ-1111/2020|EPI ISL 456076|B.1.1.33|Brazil|2020-03-25	South America|hCoV-19/Brazil/RJ-INCA-C63/2020|EPI ISL 513556|B.1.1.33|Brazil|2020-04-22	0.0000336484	South America
South America|hCoV-19/Brazil/RJ-1119/2020|EPI ISL 456077|B.1.1.33|Brazil|2020-03-25	South America|hCoV-19/Brazil/RJ-INCA-C63/2020|EPI ISL 513556|B.1.1.33|Brazil|2020-04-22	0.0000000000	South America
South America|hCoV-19/Peru/LIM-INS-017/2020|EPI ISL 490316|B.1.255|Peru|2020-03-25	South America|hCoV-19/Brazil/RJ-INCA-C63/2020|EPI ISL 513556|B.1.1.33|Brazil|2020-04-22	0.0002371928	South America
South America|hCoV-19/Peru/LIM-INS-024/2020|EPI ISL 491429|A.2|Peru|2020-03-25	South America|hCoV-19/Brazil/RJ-INCA-C63/2020|EPI ISL 513556|B.1.1.33|Brazil|2020-04-22	0.0005423178	South America
South America|hCoV-19/Peru/LIM-INS-018/2020|EPI ISL 490975|B.1|Peru|2020-03-25	South America|hCoV-19/Brazil/RJ-INCA-C63/2020|EPI ISL 513556|B.1.1.33|Brazil|2020-04-22	0.0003049981	South America
South America|hCoV-19/Brazil/SP-636/2020|EPI ISL 515550|B.1.1.33|Brazil|2020-03-25	South America|hCoV-19/Brazil/RJ-INCA-C63/2020|EPI ISL 513556|B.1.1.33|Brazil|2020-04-22	0.0000000000	South America
South America|hCoV-19/Colombia/ANT-UdeA-200325-01/2020|EPI ISL 536399|B.1.5|Colombia|2020-03-25	South America|hCoV-19/Brazil/RJ-INCA-C63/2020|EPI ISL 513556|B.1.1.33|Brazil|2020-04-22	0.0002019516	South America
South America|hCoV-19/Colombia/MAG-INS-87968/2020|EPI ISL 498152|B.1|Colombia|2020-03-25	South America|hCoV-19/Brazil/RJ-INCA-C63/2020|EPI ISL 513556|B.1.1.33|Brazil|2020-04-22	0.0003366499	South America
South America|hCoV-19/Chile/AR-ISPCH-14/2020|EPI ISL 445348|B.1.255|Chile|2020-03-25	South America|hCoV-19/Brazil/RJ-INCA-C63/2020|EPI ISL 513556|B.1.1.33|Brazil|2020-04-22	0.0002356282	South America
South America|hCoV-19/Colombia/ATL-INS-88612/2020|EPI ISL 498155|B.1|Colombia|2020-03-25	South America|hCoV-19/Brazil/RJ-INCA-C63/2020|EPI ISL 513556|B.1.1.33|Brazil|2020-04-22	0.0002019599	South America
South America|hCoV-19/Uruguay/UY-NYUMC861/2020|EPI ISL 457957|B.1.1.1|Uruguay|2020-03-25	South America|hCoV-19/Brazil/RJ-INCA-C63/2020|EPI ISL 513556|B.1.1.33|Brazil|2020-04-22	0.0002380788	South America
South America|hCoV-19/Brazil/SP-L11-CD93/2020|EPI ISL 476204|B.1.1.33|Brazil|2020-03-25	South America|hCoV-19/Brazil/RJ-INCA-C63/2020|EPI ISL 513556|B.1.1.33|Brazil|2020-04-22	0.0001037380	South America
South America|hCoV-19/Brazil/RJ-0249/2020|EPI ISL 470617|B.1.1.33|Brazil|2020-03-25	South America|hCoV-19/Brazil/RJ-INCA-C63/2020|EPI ISL 513556|B.1.1.33|Brazil|2020-04-22	0.0000000000	South America
South America|hCoV-19/Brazil/RJ-872/2020|EPI ISL 427304|B.1.1.33|Brazil|2020-03-26	South America|hCoV-19/Brazil/RJ-INCA-C63/2020|EPI ISL 513556|B.1.1.33|Brazil|2020-04-22	0.0000673015	South America
South America|hCoV-19/Brazil/PR-5623/2020|EPI ISL 541346|B.1.3|Brazil|2020-03-26	South America|hCoV-19/Brazil/RJ-INCA-C63/2020|EPI ISL 513556|B.1.1.33|Brazil|2020-04-22	0.0003702904	South America
South America|hCoV-19/Colombia/CAL-GUR-0072/2020|EPI ISL 447734|A.2|Colombia|2020-03-26	South America|hCoV-19/Brazil/RJ-INCA-C63/2020|EPI ISL 513556|B.1.1.33|Brazil|2020-04-22	0.0006060523	South America
South America|hCoV-19/Colombia/VAC-GUR-0084/2020|EPI ISL 447735|B.1|Colombia|2020-03-26	South America|hCoV-19/Brazil/RJ-INCA-C63/2020|EPI ISL 513556|B.1.1.33|Brazil|2020-04-22	0.0002356441	South America
South America|hCoV-19/Colombia/VAC-GUR-0135/2020|EPI ISL 447737|B.1|Colombia|2020-03-26	South America|hCoV-19/Brazil/RJ-INCA-C63/2020|EPI ISL 513556|B.1.1.33|Brazil|2020-04-22	0.0002694677	South America
South America|hCoV-19/Colombia/BOY-INS-88871/2020|EPI ISL 498158|B|Colombia|2020-03-26	South America|hCoV-19/Brazil/RJ-INCA-C63/2020|EPI ISL 513556|B.1.1.33|Brazil|2020-04-22	0.0001682962	South America
South America|hCoV-19/Colombia/VAC-GUR-0094/2020|EPI ISL 447736|B.1|Colombia|2020-03-26	South America|hCoV-19/Brazil/RJ-INCA-C63/2020|EPI ISL 513556|B.1.1.33|Brazil|2020-04-22	0.0002704732	South America
South America|hCoV-19/Uruguay/UY-NYUMC863/2020|EPI ISL 457959|B|Uruguay|2020-03-26	South America|hCoV-19/Brazil/RJ-INCA-C63/2020|EPI ISL 513556|B.1.1.33|Brazil|2020-04-22	0.0004776835	South America
South America|hCoV-19/Brazil/SC-L17-CD322/2020|EPI ISL 476297|B.1.1.33|Brazil|2020-03-26	South America|hCoV-19/Brazil/RJ-INCA-C63/2020|EPI ISL 513556|B.1.1.33|Brazil|2020-04-22	0.0000000000	South America
South America|hCoV-19/Brazil/RJ-0250/2020|EPI ISL 470618|B.1.1.33|Brazil|2020-03-26	South America|hCoV-19/Brazil/RJ-INCA-C63/2020|EPI ISL 513556|B.1.1.33|Brazil|2020-04-22	0.0000000000	South America
South America|hCoV-19/Brazil/SP-L14-CD241/2020|EPI ISL 476245|B.1.1.33|Brazil|2020-03-26	South America|hCoV-19/Brazil/RJ-INCA-C63/2020|EPI ISL 513556|B.1.1.33|Brazil|2020-04-22	0.0000000000	South America
South America|hCoV-19/Argentina/PAIS-A0003/2020|EPI ISL 430795|B.1|Argentina|2020-03-26	South America|hCoV-19/Brazil/RJ-INCA-C63/2020|EPI ISL 513556|B.1.1.33|Brazil|2020-04-22	0.0002823294	South America
South America|hCoV-19/Argentina/PAIS-A0004/2020|EPI ISL 430796|B.1.5|Argentina|2020-03-27	South America|hCoV-19/Brazil/RJ-INCA-C63/2020|EPI ISL 513556|B.1.1.33|Brazil|2020-04-22	0.0003029546	South America
South America|hCoV-19/Argentina/PAIS-A0005/2020|EPI ISL 430797|B.1.1|Argentina|2020-03-27	South America|hCoV-19/Brazil/RJ-INCA-C63/2020|EPI ISL 513556|B.1.1.33|Brazil|2020-04-22	0.0001348056	South America
South America|hCoV-19/Chile/RM-CMM-32205/2020|EPI ISL 459859|B.1.5|Chile|2020-03-27	South America|hCoV-19/Brazil/RJ-INCA-C63/2020|EPI ISL 513556|B.1.1.33|Brazil|2020-04-22	0.0002019380	South America
South America|hCoV-19/Peru/LIM-INS-020/2020|EPI ISL 490976|B.1.1.1|Peru|2020-03-27	South America|hCoV-19/Brazil/RJ-INCA-C63/2020|EPI ISL 513556|B.1.1.33|Brazil|2020-04-22	0.0002033824	South America
South America|hCoV-19/Brazil/RJ-0251/2020|EPI ISL 470619|B.1|Brazil|2020-03-27	South America|hCoV-19/Brazil/RJ-INCA-C63/2020|EPI ISL 513556|B.1.1.33|Brazil|2020-04-22	0.0002053866	South America
South America|hCoV-19/Brazil/SP-L14-CD260/2020|EPI ISL 476256|B.1|Brazil|2020-03-27	South America|hCoV-19/Brazil/RJ-INCA-C63/2020|EPI ISL 513556|B.1.1.33|Brazil|2020-04-22	0.0002054500	South America
South America|hCoV-19/Brazil/SP-L14-CD242/2020|EPI ISL 476246|B.1.1.33|Brazil|2020-03-27	South America|hCoV-19/Brazil/RJ-INCA-C63/2020|EPI ISL 513556|B.1.1.33|Brazil|2020-04-22	0.0000000000	South America
South America|hCoV-19/Brazil/SP-L17-CD324/2020|EPI ISL 476298|B.1.1|Brazil|2020-03-27	South America|hCoV-19/Brazil/RJ-INCA-C63/2020|EPI ISL 513556|B.1.1.33|Brazil|2020-04-22	0.0001743028	South America
South America|hCoV-19/Brazil/SP-L17-CD327/2020|EPI ISL 476299|B.1.212|Brazil|2020-03-27	South America|hCoV-19/Brazil/RJ-INCA-C63/2020|EPI ISL 513556|B.1.1.33|Brazil|2020-04-22	0.0003164852	South America
South America|hCoV-19/Chile/RM-ISPCH-75/2020|EPI ISL 445371|B.1.5|Chile|2020-03-28	South America|hCoV-19/Brazil/RJ-INCA-C63/2020|EPI ISL 513556|B.1.1.33|Brazil|2020-04-22	0.0002356056	South America
South America|hCoV-19/Argentina/PAIS-A0006/2020|EPI ISL 430798|B.1.3|Argentina|2020-03-28	South America|hCoV-19/Brazil/RJ-INCA-C63/2020|EPI ISL 513556|B.1.1.33|Brazil|2020-04-22	0.0003366089	South America
South America|hCoV-19/Colombia/CUN-GUR-0454/2020|EPI ISL 447744|B.1.255|Colombia|2020-03-28	South America|hCoV-19/Brazil/RJ-INCA-C63/2020|EPI ISL 513556|B.1.1.33|Brazil|2020-04-22	0.0002356124	South America
South America|hCoV-19/Colombia/RIS-INS-87267/2020|EPI ISL 497745|B.1|Colombia|2020-03-28	South America|hCoV-19/Brazil/RJ-INCA-C63/2020|EPI ISL 513556|B.1.1.33|Brazil|2020-04-22	0.0002356203	South America
South America|hCoV-19/Brazil/SP-120/2020|EPI ISL 515521|B.1.1.33|Brazil|2020-03-28	South America|hCoV-19/Brazil/RJ-INCA-C63/2020|EPI ISL 513556|B.1.1.33|Brazil|2020-04-22	0.0000000000	South America
South America|hCoV-19/Brazil/PR-5622/2020|EPI ISL 541345|B.1|Brazil|2020-03-28	South America|hCoV-19/Brazil/RJ-INCA-C63/2020|EPI ISL 513556|B.1.1.33|Brazil|2020-04-22	0.0002697584	South America
South America|hCoV-19/Uruguay/UY-NYUMC865/2020|EPI ISL 457961|B|Uruguay|2020-03-28	South America|hCoV-19/Brazil/RJ-INCA-C63/2020|EPI ISL 513556|B.1.1.33|Brazil|2020-04-22	0.0004758167	South America
South America|hCoV-19/Uruguay/UY-NYUMC867/2020|EPI ISL 457963|B.1.1.1|Uruguay|2020-03-28	South America|hCoV-19/Brazil/RJ-INCA-C63/2020|EPI ISL 513556|B.1.1.33|Brazil|2020-04-22	0.0002378119	South America
South America|hCoV-19/Brazil/CE-L16-CD332/2020|EPI ISL 476281|B.1.1.33|Brazil|2020-03-28	South America|hCoV-19/Brazil/RJ-INCA-C63/2020|EPI ISL 513556|B.1.1.33|Brazil|2020-04-22	0.0000000000	South America
South America|hCoV-19/Brazil/SP-551/2020|EPI ISL 471554|B.1.1.33|Brazil|2020-03-29	South America|hCoV-19/Brazil/RJ-INCA-C63/2020|EPI ISL 513556|B.1.1.33|Brazil|2020-04-22	0.0000000000	South America
South America|hCoV-19/Colombia/NAR-GUR-0627/2020|EPI ISL 447749|B.1.1|Colombia|2020-03-29	South America|hCoV-19/Brazil/RJ-INCA-C63/2020|EPI ISL 513556|B.1.1.33|Brazil|2020-04-22	0.0001376452	South America
South America|hCoV-19/Argentina/PAIS-A0007/2020|EPI ISL 430799|B.1.5|Argentina|2020-03-30	South America|hCoV-19/Brazil/RJ-INCA-C63/2020|EPI ISL 513556|B.1.1.33|Brazil|2020-04-22	0.0002019379	South America
South America|hCoV-19/Chile/MA-ISPCH-17/2020|EPI ISL 445372|B.1|Chile|2020-03-30	South America|hCoV-19/Brazil/RJ-INCA-C63/2020|EPI ISL 513556|B.1.1.33|Brazil|2020-04-22	0.0002356044	South America
South America|hCoV-19/Colombia/HUI-GUR-0900/2020|EPI ISL 447752|B.1|Colombia|2020-03-30	South America|hCoV-19/Brazil/RJ-INCA-C63/2020|EPI ISL 513556|B.1.1.33|Brazil|2020-04-22	0.0003368758	South America
South America|hCoV-19/Colombia/CHO-GUR-0787/2020|EPI ISL 447750|B.1|Colombia|2020-03-30	South America|hCoV-19/Brazil/RJ-INCA-C63/2020|EPI ISL 513556|B.1.1.33|Brazil|2020-04-22	0.0002692898	South America
South America|hCoV-19/Brazil/RJ-899/2020|EPI ISL 456071|B.1.1.33|Brazil|2020-03-30	South America|hCoV-19/Brazil/RJ-INCA-C63/2020|EPI ISL 513556|B.1.1.33|Brazil|2020-04-22	0.0000673304	South America
South America|hCoV-19/Colombia/NAR-INS-94679/2020|EPI ISL 498162|A.2|Colombia|2020-03-30	South America|hCoV-19/Brazil/RJ-INCA-C63/2020|EPI ISL 513556|B.1.1.33|Brazil|2020-04-22	0.0005723893	South America
South America|hCoV-19/Colombia/ATL-INS-88712/2020|EPI ISL 498156|B.1.5|Colombia|2020-03-30	South America|hCoV-19/Brazil/RJ-INCA-C63/2020|EPI ISL 513556|B.1.1.33|Brazil|2020-04-22	0.0002019516	South America
South America|hCoV-19/Chile/VS-ISPCH-5/2020|EPI ISL 445337|B.1|Chile|2020-03-30	South America|hCoV-19/Brazil/RJ-INCA-C63/2020|EPI ISL 513556|B.1.1.33|Brazil|2020-04-22	0.0002692954	South America
South America|hCoV-19/Colombia/BOY-INS-88859/2020|EPI ISL 498157|B.1.255|Colombia|2020-03-30	South America|hCoV-19/Brazil/RJ-INCA-C63/2020|EPI ISL 513556|B.1.1.33|Brazil|2020-04-22	0.0002356361	South America
South America|hCoV-19/Colombia/BOL-INS-94411/2020|EPI ISL 498161|B.1|Colombia|2020-03-30	South America|hCoV-19/Brazil/RJ-INCA-C63/2020|EPI ISL 513556|B.1.1.33|Brazil|2020-04-22	0.0002693135	South America
South America|hCoV-19/Brazil/RJ-0252/2020|EPI ISL 470620|B.1.1.33|Brazil|2020-03-30	South America|hCoV-19/Brazil/RJ-INCA-C63/2020|EPI ISL 513556|B.1.1.33|Brazil|2020-04-22	0.0000679300	South America
South America|hCoV-19/Brazil/CE-L16-CD344/2020|EPI ISL 476288|B.1.5|Brazil|2020-03-30	South America|hCoV-19/Brazil/RJ-INCA-C63/2020|EPI ISL 513556|B.1.1.33|Brazil|2020-04-22	0.0002379395	South America
South America|hCoV-19/Brazil/CE-L16-CD346/2020|EPI ISL 476289|B.1.212|Brazil|2020-03-30	South America|hCoV-19/Brazil/RJ-INCA-C63/2020|EPI ISL 513556|B.1.1.33|Brazil|2020-04-22	0.0003399798	South America
South America|hCoV-19/Ecuador/HGSQ-USFQ-018/2020|EPI ISL 422563|B.1.1|Ecuador|2020-03-30	South America|hCoV-19/Brazil/RJ-INCA-C63/2020|EPI ISL 513556|B.1.1.33|Brazil|2020-04-22	0.0001725754	South America
South America|hCoV-19/Brazil/SP-L15-CD272/2020|EPI ISL 476265|B.1.255|Brazil|2020-03-30	South America|hCoV-19/Brazil/RJ-INCA-C63/2020|EPI ISL 513556|B.1.1.33|Brazil|2020-04-22	0.0002397019	South America
South America|hCoV-19/Brazil/SC-L16-CD350/2020|EPI ISL 476292|B.1.1.33|Brazil|2020-03-30	South America|hCoV-19/Brazil/RJ-INCA-C63/2020|EPI ISL 513556|B.1.1.33|Brazil|2020-04-22	0.0000000000	South America
South America|hCoV-19/Brazil/SP-L16-CD339/2020|EPI ISL 476286|B.1.1.33|Brazil|2020-03-30	South America|hCoV-19/Brazil/RJ-INCA-C63/2020|EPI ISL 513556|B.1.1.33|Brazil|2020-04-22	0.0000000000	South America
South America|hCoV-19/Brazil/SP-L15-CD274/2020|EPI ISL 476267|B.1.1|Brazil|2020-03-30	South America|hCoV-19/Brazil/RJ-INCA-C63/2020|EPI ISL 513556|B.1.1.33|Brazil|2020-04-22	0.0001729576	South America
South America|hCoV-19/Uruguay/UY-NYUMC866/2020|EPI ISL 457962|B.1.1.1|Uruguay|2020-03-30	South America|hCoV-19/Brazil/RJ-INCA-C63/2020|EPI ISL 513556|B.1.1.33|Brazil|2020-04-22	0.0002440627	South America
South America|hCoV-19/Brazil/SP-L15-CD283/2020|EPI ISL 476274|B.1.1.33|Brazil|2020-03-30	South America|hCoV-19/Brazil/RJ-INCA-C63/2020|EPI ISL 513556|B.1.1.33|Brazil|2020-04-22	0.0000348598	South America
South America|hCoV-19/Colombia/HUI-GUR-0920/2020|EPI ISL 447753|B.1.5|Colombia|2020-03-30	South America|hCoV-19/Brazil/RJ-INCA-C63/2020|EPI ISL 513556|B.1.1.33|Brazil|2020-04-22	0.0002457291	South America
South America|hCoV-19/Peru/ANC-INS-132/2020|EPI ISL 536529|B.1.1.1|Peru|2020-03-31	South America|hCoV-19/Brazil/RJ-INCA-C63/2020|EPI ISL 513556|B.1.1.33|Brazil|2020-04-22	0.0002355759	South America
South America|hCoV-19/Argentina/PAIS-A0009/2020|EPI ISL 430801|B.1.5|Argentina|2020-03-31	South America|hCoV-19/Brazil/RJ-INCA-C63/2020|EPI ISL 513556|B.1.1.33|Brazil|2020-04-22	0.0002019380	South America
South America|hCoV-19/Brazil/SP-122/2020|EPI ISL 515522|B.1.1.33|Brazil|2020-03-31	South America|hCoV-19/Brazil/RJ-INCA-C63/2020|EPI ISL 513556|B.1.1.33|Brazil|2020-04-22	0.0000000000	South America
South America|hCoV-19/Argentina/PAIS-A0011/2020|EPI ISL 430802|B.1.1|Argentina|2020-03-31	South America|hCoV-19/Brazil/RJ-INCA-C63/2020|EPI ISL 513556|B.1.1.33|Brazil|2020-04-22	0.0001009544	South America
South America|hCoV-19/Colombia/RIS-GUV-92087/2020|EPI ISL 447760|B.1.8|Colombia|2020-03-31	South America|hCoV-19/Brazil/RJ-INCA-C63/2020|EPI ISL 513556|B.1.1.33|Brazil|2020-04-22	0.0002019448	South America
South America|hCoV-19/Colombia/HUI-GUV-92061/2020|EPI ISL 447759|B.1.5|Colombia|2020-03-31	South America|hCoV-19/Brazil/RJ-INCA-C63/2020|EPI ISL 513556|B.1.1.33|Brazil|2020-04-22	0.0002020059	South America
South America|hCoV-19/Colombia/VAC-GUV-92034/2020|EPI ISL 447755|B.1.5|Colombia|2020-03-31	South America|hCoV-19/Brazil/RJ-INCA-C63/2020|EPI ISL 513556|B.1.1.33|Brazil|2020-04-22	0.0003031186	South America
South America|hCoV-19/Colombia/VAC-GUV-92042/2020|EPI ISL 447756|B.1.5|Colombia|2020-03-31	South America|hCoV-19/Brazil/RJ-INCA-C63/2020|EPI ISL 513556|B.1.1.33|Brazil|2020-04-22	0.0002357613	South America
South America|hCoV-19/Peru/ICA-INS-040/2020|EPI ISL 491462|B.1.1.1|Peru|2020-03-31	South America|hCoV-19/Brazil/RJ-INCA-C63/2020|EPI ISL 513556|B.1.1.33|Brazil|2020-04-22	0.0002371754	South America
South America|hCoV-19/Colombia/MAG-INS-95839/2020|EPI ISL 498166|B.1.255|Colombia|2020-03-31	South America|hCoV-19/Brazil/RJ-INCA-C63/2020|EPI ISL 513556|B.1.1.33|Brazil|2020-04-22	0.0002692988	South America
South America|hCoV-19/Colombia/CAU-INS-89002/2020|EPI ISL 498159|B.1|Colombia|2020-03-31	South America|hCoV-19/Brazil/RJ-INCA-C63/2020|EPI ISL 513556|B.1.1.33|Brazil|2020-04-22	0.0001682905	South America
South America|hCoV-19/Colombia/CES-INS-89781/2020|EPI ISL 498160|B.1.255|Colombia|2020-03-31	South America|hCoV-19/Brazil/RJ-INCA-C63/2020|EPI ISL 513556|B.1.1.33|Brazil|2020-04-22	0.0002356282	South America
South America|hCoV-19/Colombia/ANT-GUV-92256/2020|EPI ISL 447768|B.1|Colombia|2020-03-31	South America|hCoV-19/Brazil/RJ-INCA-C63/2020|EPI ISL 513556|B.1.1.33|Brazil|2020-04-22	0.0002358028	South America
South America|hCoV-19/Colombia/ANT-GUV-92146/2020|EPI ISL 447761|B|Colombia|2020-03-31	South America|hCoV-19/Brazil/RJ-INCA-C63/2020|EPI ISL 513556|B.1.1.33|Brazil|2020-04-22	0.0003373285	South America
South America|hCoV-19/Brazil/MA-L17-CD363/2020|EPI ISL 476309|B.1.1.33|Brazil|2020-03-31	South America|hCoV-19/Brazil/RJ-INCA-C63/2020|EPI ISL 513556|B.1.1.33|Brazil|2020-04-22	0.0000342335	South America
South America|hCoV-19/Brazil/BA-L17-CD359/2020|EPI ISL 476305|B.1.1.33|Brazil|2020-03-31	South America|hCoV-19/Brazil/RJ-INCA-C63/2020|EPI ISL 513556|B.1.1.33|Brazil|2020-04-22	0.0000342335	South America
South America|hCoV-19/Brazil/PR-L17-CD365/2020|EPI ISL 476311|B.1.1|Brazil|2020-03-31	South America|hCoV-19/Brazil/RJ-INCA-C63/2020|EPI ISL 513556|B.1.1.33|Brazil|2020-04-22	0.0001027134	South America
South America|hCoV-19/Brazil/SC-L17-CD372/2020|EPI ISL 476317|B.1.1.33|Brazil|2020-03-31	South America|hCoV-19/Brazil/RJ-INCA-C63/2020|EPI ISL 513556|B.1.1.33|Brazil|2020-04-22	0.0000000000	South America
South America|hCoV-19/Brazil/CE-L17-CD361/2020|EPI ISL 476307|B.1.212|Brazil|2020-03-31	South America|hCoV-19/Brazil/RJ-INCA-C63/2020|EPI ISL 513556|B.1.1.33|Brazil|2020-04-22	0.0003107411	South America
South America|hCoV-19/Brazil/SP-L17-CD357/2020|EPI ISL 476303|B.1.1.33|Brazil|2020-03-31	South America|hCoV-19/Brazil/RJ-INCA-C63/2020|EPI ISL 513556|B.1.1.33|Brazil|2020-04-22	0.0000345170	South America
South America|hCoV-19/Colombia/HUI-GUV-92060/2020|EPI ISL 447758|B.1.5|Colombia|2020-03-31	South America|hCoV-19/Brazil/RJ-INCA-C63/2020|EPI ISL 513556|B.1.1.33|Brazil|2020-04-22	0.0002104665	South America
South America|hCoV-19/Peru/CAL-INS-135/2020|EPI ISL 536530|B.1.1|Peru|2020-03-31	South America|hCoV-19/Brazil/RJ-INCA-C63/2020|EPI ISL 513556|B.1.1.33|Brazil|2020-04-22	0.0002824335	South America
South America|hCoV-19/Argentina/PAIS-A0012/2020|EPI ISL 430803|B.1.5|Argentina|2020-04-01	South America|hCoV-19/Brazil/RJ-INCA-C63/2020|EPI ISL 513556|B.1.1.33|Brazil|2020-04-22	0.0002692623	South America
South America|hCoV-19/Brazil/SP-137/2020|EPI ISL 515543|B.1.1.33|Brazil|2020-04-01	South America|hCoV-19/Brazil/RJ-INCA-C63/2020|EPI ISL 513556|B.1.1.33|Brazil|2020-04-22	0.0000336500	South America
South America|hCoV-19/Peru/LAM-INS-126/2020|EPI ISL 536524|C.14|Peru|2020-04-01	South America|hCoV-19/Brazil/RJ-INCA-C63/2020|EPI ISL 513556|B.1.1.33|Brazil|2020-04-22	0.0002692486	South America
South America|hCoV-19/Chile/RM-ISPCH-56/2020|EPI ISL 445352|B.1.1.33|Chile|2020-04-01	South America|hCoV-19/Brazil/RJ-INCA-C63/2020|EPI ISL 513556|B.1.1.33|Brazil|2020-04-22	0.0000000000	South America
South America|hCoV-19/Peru/JUN-INS-131/2020|EPI ISL 536528|B.1|Peru|2020-04-01	South America|hCoV-19/Brazil/RJ-INCA-C63/2020|EPI ISL 513556|B.1.1.33|Brazil|2020-04-22	0.0003366002	South America
South America|hCoV-19/Peru/LAM-INS-125/2020|EPI ISL 536523|C.14|Peru|2020-04-01	South America|hCoV-19/Brazil/RJ-INCA-C63/2020|EPI ISL 513556|B.1.1.33|Brazil|2020-04-22	0.0003029256	South America
South America|hCoV-19/Argentina/PAIS-A0013/2020|EPI ISL 430804|B.1.5|Argentina|2020-04-01	South America|hCoV-19/Brazil/RJ-INCA-C63/2020|EPI ISL 513556|B.1.1.33|Brazil|2020-04-22	0.0002019380	South America
South America|hCoV-19/Peru/LAM-INS-169/2020|EPI ISL 536562|B.1.1.1|Peru|2020-04-01	South America|hCoV-19/Brazil/RJ-INCA-C63/2020|EPI ISL 513556|B.1.1.33|Brazil|2020-04-22	0.0002692486	South America
South America|hCoV-19/Argentina/PAIS-A0014/2020|EPI ISL 430805|B.1.1|Argentina|2020-04-01	South America|hCoV-19/Brazil/RJ-INCA-C63/2020|EPI ISL 513556|B.1.1.33|Brazil|2020-04-22	0.0001685108	South America
South America|hCoV-19/Chile/RM-ISPCH-54/2020|EPI ISL 445350|B.1.1.1|Chile|2020-04-01	South America|hCoV-19/Brazil/RJ-INCA-C63/2020|EPI ISL 513556|B.1.1.33|Brazil|2020-04-22	0.0002355763	South America
South America|hCoV-19/Brazil/RJ-1065/2020|EPI ISL 456074|B.1.1.33|Brazil|2020-04-01	South America|hCoV-19/Brazil/RJ-INCA-C63/2020|EPI ISL 513556|B.1.1.33|Brazil|2020-04-22	0.0000336484	South America
South America|hCoV-19/Brazil/RJ-1056/2020|EPI ISL 456072|B.1.1.33|Brazil|2020-04-01	South America|hCoV-19/Brazil/RJ-INCA-C63/2020|EPI ISL 513556|B.1.1.33|Brazil|2020-04-22	0.0000000000	South America
South America|hCoV-19/Colombia/MAG-GVI-93457/2020|EPI ISL 447778|B.1.255|Colombia|2020-04-01	South America|hCoV-19/Brazil/RJ-INCA-C63/2020|EPI ISL 513556|B.1.1.33|Brazil|2020-04-22	0.0002692898	South America
South America|hCoV-19/Colombia/VAC-GVI-93366/2020|EPI ISL 447774|B.1|Colombia|2020-04-01	South America|hCoV-19/Brazil/RJ-INCA-C63/2020|EPI ISL 513556|B.1.1.33|Brazil|2020-04-22	0.0002356837	South America
South America|hCoV-19/Colombia/ANT-GUV-92250/2020|EPI ISL 447766|B.1|Colombia|2020-04-01	South America|hCoV-19/Brazil/RJ-INCA-C63/2020|EPI ISL 513556|B.1.1.33|Brazil|2020-04-22	0.0002356837	South America
South America|hCoV-19/Colombia/VAC-GVI-93467/2020|EPI ISL 447779|B.1.1|Colombia|2020-04-01	South America|hCoV-19/Brazil/RJ-INCA-C63/2020|EPI ISL 513556|B.1.1.33|Brazil|2020-04-22	0.0001009837	South America
South America|hCoV-19/Colombia/MAG-GVI-93450/2020|EPI ISL 447777|B.1.255|Colombia|2020-04-01	South America|hCoV-19/Brazil/RJ-INCA-C63/2020|EPI ISL 513556|B.1.1.33|Brazil|2020-04-22	0.0002357552	South America
South America|hCoV-19/Colombia/VAC-GVI-93470/2020|EPI ISL 447780|B.1|Colombia|2020-04-01	South America|hCoV-19/Brazil/RJ-INCA-C63/2020|EPI ISL 513556|B.1.1.33|Brazil|2020-04-22	0.0002695382	South America
South America|hCoV-19/Colombia/VAC-GVI-93381/2020|EPI ISL 447775|B.1|Colombia|2020-04-01	South America|hCoV-19/Brazil/RJ-INCA-C63/2020|EPI ISL 513556|B.1.1.33|Brazil|2020-04-22	0.0002358505	South America
South America|hCoV-19/Peru/LAM-INS-034/2020|EPI ISL 491459|C.14|Peru|2020-04-01	South America|hCoV-19/Brazil/RJ-INCA-C63/2020|EPI ISL 513556|B.1.1.33|Brazil|2020-04-22	0.0002710636	South America
South America|hCoV-19/Peru/LIM-INS-060/2020|EPI ISL 524473|B.1.1|Peru|2020-04-01	South America|hCoV-19/Brazil/RJ-INCA-C63/2020|EPI ISL 513556|B.1.1.33|Brazil|2020-04-22	0.0001355162	South America
South America|hCoV-19/Peru/LAM-INS-038/2020|EPI ISL 491461|C.14|Peru|2020-04-01	South America|hCoV-19/Brazil/RJ-INCA-C63/2020|EPI ISL 513556|B.1.1.33|Brazil|2020-04-22	0.0003049677	South America
South America|hCoV-19/Peru/LAM-INS-035/2020|EPI ISL 491460|B.1.1.1|Peru|2020-04-01	South America|hCoV-19/Brazil/RJ-INCA-C63/2020|EPI ISL 513556|B.1.1.33|Brazil|2020-04-22	0.0002710636	South America
South America|hCoV-19/Peru/CAJ-INS-057/2020|EPI ISL 517713|B.1.1.1|Peru|2020-04-01	South America|hCoV-19/Brazil/RJ-INCA-C63/2020|EPI ISL 513556|B.1.1.33|Brazil|2020-04-22	0.0002371754	South America
South America|hCoV-19/Chile/RM-ISPCH-53/2020|EPI ISL 449800|B.1.5|Chile|2020-04-01	South America|hCoV-19/Brazil/RJ-INCA-C63/2020|EPI ISL 513556|B.1.1.33|Brazil|2020-04-22	0.0006062535	South America
South America|hCoV-19/Brazil/RJ-1058/2020|EPI ISL 456073|B.1.1.33|Brazil|2020-04-01	South America|hCoV-19/Brazil/RJ-INCA-C63/2020|EPI ISL 513556|B.1.1.33|Brazil|2020-04-22	0.0000336636	South America
South America|hCoV-19/Colombia/VAC-GVI-93352/2020|EPI ISL 447771|B.1|Colombia|2020-04-01	South America|hCoV-19/Brazil/RJ-INCA-C63/2020|EPI ISL 513556|B.1.1.33|Brazil|2020-04-22	0.0002357155	South America
South America|hCoV-19/Colombia/COR-INS-95319/2020|EPI ISL 498163|B.1|Colombia|2020-04-01	South America|hCoV-19/Brazil/RJ-INCA-C63/2020|EPI ISL 513556|B.1.1.33|Brazil|2020-04-22	0.0001682962	South America
South America|hCoV-19/Colombia/VAC-INS-96183/2020|EPI ISL 456147|B.1|Colombia|2020-04-01	South America|hCoV-19/Brazil/RJ-INCA-C63/2020|EPI ISL 513556|B.1.1.33|Brazil|2020-04-22	0.0002694258	South America
South America|hCoV-19/Colombia/VAC-INS-96176/2020|EPI ISL 456152|B|Colombia|2020-04-01	South America|hCoV-19/Brazil/RJ-INCA-C63/2020|EPI ISL 513556|B.1.1.33|Brazil|2020-04-22	0.0004719542	South America
South America|hCoV-19/Peru/JUN-INS-127/2020|EPI ISL 536525|B.1|Peru|2020-04-01	South America|hCoV-19/Brazil/RJ-INCA-C63/2020|EPI ISL 513556|B.1.1.33|Brazil|2020-04-22	0.0002027008	South America
South America|hCoV-19/Colombia/ANT-GUV-92252/2020|EPI ISL 447767|B|Colombia|2020-04-01	South America|hCoV-19/Brazil/RJ-INCA-C63/2020|EPI ISL 513556|B.1.1.33|Brazil|2020-04-22	0.0004402341	South America
South America|hCoV-19/Colombia/CUN-GVI-93301/2020|EPI ISL 447769|B.1.255|Colombia|2020-04-01	South America|hCoV-19/Brazil/RJ-INCA-C63/2020|EPI ISL 513556|B.1.1.33|Brazil|2020-04-22	0.0003049138	South America
South America|hCoV-19/Peru/LAM-INS-170/2020|EPI ISL 536563|B.1.1.1|Peru|2020-04-01	South America|hCoV-19/Brazil/RJ-INCA-C63/2020|EPI ISL 513556|B.1.1.33|Brazil|2020-04-22	0.0003044704	South America
South America|hCoV-19/Peru/LAM-INS-171/2020|EPI ISL 536564|B.1.5|Peru|2020-04-01	South America|hCoV-19/Brazil/RJ-INCA-C63/2020|EPI ISL 513556|B.1.1.33|Brazil|2020-04-22	0.0003731403	South America
South America|hCoV-19/Brazil/PA-0227/2020|EPI ISL 470601|B.1.1.33|Brazil|2020-04-01	South America|hCoV-19/Brazil/RJ-INCA-C63/2020|EPI ISL 513556|B.1.1.33|Brazil|2020-04-22	0.0000684337	South America
South America|hCoV-19/Brazil/SC-L19-CD399/2020|EPI ISL 476324|B.1.1.33|Brazil|2020-04-01	South America|hCoV-19/Brazil/RJ-INCA-C63/2020|EPI ISL 513556|B.1.1.33|Brazil|2020-04-22	0.0000000000	South America
South America|hCoV-19/Brazil/SP-L19-CD391/2020|EPI ISL 476320|B.1.212|Brazil|2020-04-01	South America|hCoV-19/Brazil/RJ-INCA-C63/2020|EPI ISL 513556|B.1.1.33|Brazil|2020-04-22	0.0002737885	South America
South America|hCoV-19/Brazil/RS-L19-CD390/2020|EPI ISL 476319|B.1.1.33|Brazil|2020-04-01	South America|hCoV-19/Brazil/RJ-INCA-C63/2020|EPI ISL 513556|B.1.1.33|Brazil|2020-04-22	0.0000684333	South America
South America|hCoV-19/Brazil/PA-0229/2020|EPI ISL 470603|B.1.1.1|Brazil|2020-04-01	South America|hCoV-19/Brazil/RJ-INCA-C63/2020|EPI ISL 513556|B.1.1.33|Brazil|2020-04-22	0.0002395614	South America
South America|hCoV-19/Brazil/RJ-0254/2020|EPI ISL 470622|B.39|Brazil|2020-04-01	South America|hCoV-19/Brazil/RJ-INCA-C63/2020|EPI ISL 513556|B.1.1.33|Brazil|2020-04-22	0.0005135455	South America
South America|hCoV-19/Brazil/AM-0201/2020|EPI ISL 470568|B.1|Brazil|2020-04-01	South America|hCoV-19/Brazil/RJ-INCA-C63/2020|EPI ISL 513556|B.1.1.33|Brazil|2020-04-22	0.0002739081	South America
South America|hCoV-19/Peru/JUN-INS-128/2020|EPI ISL 536526|B.1.5|Peru|2020-04-01	South America|hCoV-19/Brazil/RJ-INCA-C63/2020|EPI ISL 513556|B.1.1.33|Brazil|2020-04-22	0.0003424068	South America
South America|hCoV-19/Colombia/un-CIAT-01/2020|EPI ISL 445085|B.1|Colombia|2020-04-02	South America|hCoV-19/Brazil/RJ-INCA-C63/2020|EPI ISL 513556|B.1.1.33|Brazil|2020-04-22	0.0002692806	South America
South America|hCoV-19/Argentina/PAIS-A0016/2020|EPI ISL 430807|B.1.1|Argentina|2020-04-02	South America|hCoV-19/Brazil/RJ-INCA-C63/2020|EPI ISL 513556|B.1.1.33|Brazil|2020-04-22	0.0001346061	South America
South America|hCoV-19/Brazil/SP-124/2020|EPI ISL 515523|B.1.1.33|Brazil|2020-04-02	South America|hCoV-19/Brazil/RJ-INCA-C63/2020|EPI ISL 513556|B.1.1.33|Brazil|2020-04-22	0.0000000000	South America
South America|hCoV-19/Brazil/RJ-1595/2020|EPI ISL 467346|B.39|Brazil|2020-04-02	South America|hCoV-19/Brazil/RJ-INCA-C63/2020|EPI ISL 513556|B.1.1.33|Brazil|2020-04-22	0.0007071356	South America
South America|hCoV-19/Brazil/RJ-1100/2020|EPI ISL 456075|B.1.1.33|Brazil|2020-04-02	South America|hCoV-19/Brazil/RJ-INCA-C63/2020|EPI ISL 513556|B.1.1.33|Brazil|2020-04-22	0.0000336484	South America
South America|hCoV-19/Brazil/RJ-1574/2020|EPI ISL 467345|B.1.1.33|Brazil|2020-04-02	South America|hCoV-19/Brazil/RJ-INCA-C63/2020|EPI ISL 513556|B.1.1.33|Brazil|2020-04-22	0.0000336484	South America
South America|hCoV-19/Brazil/RJ-1555/2020|EPI ISL 467344|B.39|Brazil|2020-04-02	South America|hCoV-19/Brazil/RJ-INCA-C63/2020|EPI ISL 513556|B.1.1.33|Brazil|2020-04-22	0.0005724116	South America
South America|hCoV-19/Colombia/VAC-GVI-93511/2020|EPI ISL 447785|B.1|Colombia|2020-04-02	South America|hCoV-19/Brazil/RJ-INCA-C63/2020|EPI ISL 513556|B.1.1.33|Brazil|2020-04-22	0.0002356837	South America
South America|hCoV-19/Brazil/RJ-1600/2020|EPI ISL 456082|B.1.1.33|Brazil|2020-04-02	South America|hCoV-19/Brazil/RJ-INCA-C63/2020|EPI ISL 513556|B.1.1.33|Brazil|2020-04-22	0.0000336624	South America
South America|hCoV-19/Peru/LOR-INS-058/2020|EPI ISL 514317|B.1.1|Peru|2020-04-02	South America|hCoV-19/Brazil/RJ-INCA-C63/2020|EPI ISL 513556|B.1.1.33|Brazil|2020-04-22	0.0001016301	South America
South America|hCoV-19/Chile/RM-ISPCH-57/2020|EPI ISL 445353|B.1.1|Chile|2020-04-02	South America|hCoV-19/Brazil/RJ-INCA-C63/2020|EPI ISL 513556|B.1.1.33|Brazil|2020-04-22	0.0001009578	South America
South America|hCoV-19/Chile/RM-ISPCH-55/2020|EPI ISL 445351|B.40|Chile|2020-04-02	South America|hCoV-19/Brazil/RJ-INCA-C63/2020|EPI ISL 513556|B.1.1.33|Brazil|2020-04-22	0.0005387213	South America
South America|hCoV-19/Venezuela/VEN-89312/2020|EPI ISL 476702|B.1.1|Venezuela|2020-04-02	South America|hCoV-19/Brazil/RJ-INCA-C63/2020|EPI ISL 513556|B.1.1.33|Brazil|2020-04-22	0.0001013890	South America
South America|hCoV-19/Brazil/RJ-0255/2020|EPI ISL 470623|B.1.1.33|Brazil|2020-04-02	South America|hCoV-19/Brazil/RJ-INCA-C63/2020|EPI ISL 513556|B.1.1.33|Brazil|2020-04-22	0.0000339649	South America
South America|hCoV-19/Brazil/AM-0203/2020|EPI ISL 470570|B.1.1.33|Brazil|2020-04-02	South America|hCoV-19/Brazil/RJ-INCA-C63/2020|EPI ISL 513556|B.1.1.33|Brazil|2020-04-22	0.0000684319	South America
South America|hCoV-19/Brazil/GO-L19-CD413/2020|EPI ISL 476336|B.1.5|Brazil|2020-04-02	South America|hCoV-19/Brazil/RJ-INCA-C63/2020|EPI ISL 513556|B.1.1.33|Brazil|2020-04-22	0.0002395721	South America
South America|hCoV-19/Brazil/MA-L19-CD403/2020|EPI ISL 476327|B.1.1.33|Brazil|2020-04-02	South America|hCoV-19/Brazil/RJ-INCA-C63/2020|EPI ISL 513556|B.1.1.33|Brazil|2020-04-22	0.0000342164	South America
South America|hCoV-19/Brazil/CE-L19-CD408/2020|EPI ISL 476331|B.1.212|Brazil|2020-04-02	South America|hCoV-19/Brazil/RJ-INCA-C63/2020|EPI ISL 513556|B.1.1.33|Brazil|2020-04-22	0.0002737978	South America
South America|hCoV-19/Brazil/CE-0206/2020|EPI ISL 470573|B.1.212|Brazil|2020-04-02	South America|hCoV-19/Brazil/RJ-INCA-C63/2020|EPI ISL 513556|B.1.1.33|Brazil|2020-04-22	0.0003087455	South America
South America|hCoV-19/Brazil/RS-L19-CD412/2020|EPI ISL 476335|B.1.1.33|Brazil|2020-04-02	South America|hCoV-19/Brazil/RJ-INCA-C63/2020|EPI ISL 513556|B.1.1.33|Brazil|2020-04-22	0.0000000000	South America
South America|hCoV-19/Brazil/MA-L19-CD407/2020|EPI ISL 476330|B.1.1.33|Brazil|2020-04-02	South America|hCoV-19/Brazil/RJ-INCA-C63/2020|EPI ISL 513556|B.1.1.33|Brazil|2020-04-22	0.0000345640	South America
South America|hCoV-19/Brazil/PA-0232/2020|EPI ISL 470606|B.1.1.33|Brazil|2020-04-02	South America|hCoV-19/Brazil/RJ-INCA-C63/2020|EPI ISL 513556|B.1.1.33|Brazil|2020-04-22	0.0000345659	South America
South America|hCoV-19/Brazil/AM-0204/2020|EPI ISL 470571|B.1|Brazil|2020-04-02	South America|hCoV-19/Brazil/RJ-INCA-C63/2020|EPI ISL 513556|B.1.1.33|Brazil|2020-04-22	0.0002441077	South America
South America|hCoV-19/Brazil/SP-L20-CD416/2020|EPI ISL 476351|B.1.1.33|Brazil|2020-04-02	South America|hCoV-19/Brazil/RJ-INCA-C63/2020|EPI ISL 513556|B.1.1.33|Brazil|2020-04-22	0.0000348562	South America
South America|hCoV-19/Brazil/GO-L19-CD410/2020|EPI ISL 476333|B.1.5|Brazil|2020-04-02	South America|hCoV-19/Brazil/RJ-INCA-C63/2020|EPI ISL 513556|B.1.1.33|Brazil|2020-04-22	0.0002092829	South America
South America|hCoV-19/Brazil/SP-L22-CD475/2020|EPI ISL 476374|B.1.1.33|Brazil|2020-04-02	South America|hCoV-19/Brazil/RJ-INCA-C63/2020|EPI ISL 513556|B.1.1.33|Brazil|2020-04-22	0.0000348781	South America
South America|hCoV-19/Colombia/VAC-GVI-93476/2020|EPI ISL 447782|B.1|Colombia|2020-04-02	South America|hCoV-19/Brazil/RJ-INCA-C63/2020|EPI ISL 513556|B.1.1.33|Brazil|2020-04-22	0.0002454155	South America
South America|hCoV-19/Colombia/VAC-GVI-93496/2020|EPI ISL 447784|B.1|Colombia|2020-04-02	South America|hCoV-19/Brazil/RJ-INCA-C63/2020|EPI ISL 513556|B.1.1.33|Brazil|2020-04-22	0.0002461834	South America
South America|hCoV-19/Brazil/AP-IEC-162620/2020|EPI ISL 524792|B.1.1.33|Brazil|2020-04-03	South America|hCoV-19/Brazil/RJ-INCA-C63/2020|EPI ISL 513556|B.1.1.33|Brazil|2020-04-22	0.0000336484	South America
South America|hCoV-19/Brazil/SP-177/2020|EPI ISL 523973|B.1.1.33|Brazil|2020-04-03	South America|hCoV-19/Brazil/RJ-INCA-C63/2020|EPI ISL 513556|B.1.1.33|Brazil|2020-04-22	0.0000672983	South America
South America|hCoV-19/Argentina/PAIS-A0017/2020|EPI ISL 430808|B.1.1.1|Argentina|2020-04-03	South America|hCoV-19/Brazil/RJ-INCA-C63/2020|EPI ISL 513556|B.1.1.33|Brazil|2020-04-22	0.0002692612	South America
South America|hCoV-19/Brazil/AP-IEC-162741/2020|EPI ISL 458138|B.1.1.33|Brazil|2020-04-03	South America|hCoV-19/Brazil/RJ-INCA-C63/2020|EPI ISL 513556|B.1.1.33|Brazil|2020-04-22	0.0000672983	South America
South America|hCoV-19/Colombia/VAC-GVI-93534/2020|EPI ISL 447786|B.1|Colombia|2020-04-03	South America|hCoV-19/Brazil/RJ-INCA-C63/2020|EPI ISL 513556|B.1.1.33|Brazil|2020-04-22	0.0002356124	South America
South America|hCoV-19/Colombia/VAC-GVI-93538/2020|EPI ISL 447790|B.1|Colombia|2020-04-03	South America|hCoV-19/Brazil/RJ-INCA-C63/2020|EPI ISL 513556|B.1.1.33|Brazil|2020-04-22	0.0003030637	South America
South America|hCoV-19/Colombia/VAC-GVI-93537/2020|EPI ISL 447789|B.1.1|Colombia|2020-04-03	South America|hCoV-19/Brazil/RJ-INCA-C63/2020|EPI ISL 513556|B.1.1.33|Brazil|2020-04-22	0.0002019808	South America
South America|hCoV-19/Brazil/RJ-1402/2020|EPI ISL 456079|B.1.1.33|Brazil|2020-04-03	South America|hCoV-19/Brazil/RJ-INCA-C63/2020|EPI ISL 513556|B.1.1.33|Brazil|2020-04-22	0.0000336609	South America
South America|hCoV-19/Colombia/VAC-GVI-97210/2020|EPI ISL 447794|B.1.1|Colombia|2020-04-03	South America|hCoV-19/Brazil/RJ-INCA-C63/2020|EPI ISL 513556|B.1.1.33|Brazil|2020-04-22	0.0001346730	South America
South America|hCoV-19/Colombia/VAC-GVI-97203/2020|EPI ISL 447793|B.1|Colombia|2020-04-03	South America|hCoV-19/Brazil/RJ-INCA-C63/2020|EPI ISL 513556|B.1.1.33|Brazil|2020-04-22	0.0002357472	South America
South America|hCoV-19/Colombia/VAC-GVI-97161/2020|EPI ISL 447791|B.1|Colombia|2020-04-03	South America|hCoV-19/Brazil/RJ-INCA-C63/2020|EPI ISL 513556|B.1.1.33|Brazil|2020-04-22	0.0002358505	South America
South America|hCoV-19/Chile/RM-ISPCH-76/2020|EPI ISL 445373|B.1.1.33|Chile|2020-04-03	South America|hCoV-19/Brazil/RJ-INCA-C63/2020|EPI ISL 513556|B.1.1.33|Brazil|2020-04-22	0.0000336507	South America
South America|hCoV-19/Colombia/CUN-INS-96791/2020|EPI ISL 498167|B.1|Colombia|2020-04-03	South America|hCoV-19/Brazil/RJ-INCA-C63/2020|EPI ISL 513556|B.1.1.33|Brazil|2020-04-22	0.0001682962	South America
South America|hCoV-19/Colombia/VAC-GVI-97181/2020|EPI ISL 447792|B.1.255|Colombia|2020-04-03	South America|hCoV-19/Brazil/RJ-INCA-C63/2020|EPI ISL 513556|B.1.1.33|Brazil|2020-04-22	0.0003704401	South America
South America|hCoV-19/Brazil/RJ-0256/2020|EPI ISL 470624|B.1.1.33|Brazil|2020-04-03	South America|hCoV-19/Brazil/RJ-INCA-C63/2020|EPI ISL 513556|B.1.1.33|Brazil|2020-04-22	0.0001019020	South America
South America|hCoV-19/Brazil/MG-0219/2020|EPI ISL 470585|B.1.1.33|Brazil|2020-04-03	South America|hCoV-19/Brazil/RJ-INCA-C63/2020|EPI ISL 513556|B.1.1.33|Brazil|2020-04-22	0.0000000000	South America
South America|hCoV-19/Brazil/SP-L19-CD409/2020|EPI ISL 476332|B.1.1.33|Brazil|2020-04-03	South America|hCoV-19/Brazil/RJ-INCA-C63/2020|EPI ISL 513556|B.1.1.33|Brazil|2020-04-22	0.0000342147	South America
South America|hCoV-19/Brazil/SP-L20-CD415/2020|EPI ISL 476350|B.1.1.33|Brazil|2020-04-03	South America|hCoV-19/Brazil/RJ-INCA-C63/2020|EPI ISL 513556|B.1.1.33|Brazil|2020-04-22	0.0000342159	South America
South America|hCoV-19/Brazil/GO-0209/2020|EPI ISL 470576|B.1.5|Brazil|2020-04-03	South America|hCoV-19/Brazil/RJ-INCA-C63/2020|EPI ISL 513556|B.1.1.33|Brazil|2020-04-22	0.0002053586	South America
South America|hCoV-19/Brazil/PE-L20-CD432/2020|EPI ISL 476359|B.1.1|Brazil|2020-04-03	South America|hCoV-19/Brazil/RJ-INCA-C63/2020|EPI ISL 513556|B.1.1.33|Brazil|2020-04-22	0.0000684427	South America
South America|hCoV-19/Brazil/PA-0237/2020|EPI ISL 470611|B.1.1.33|Brazil|2020-04-03	South America|hCoV-19/Brazil/RJ-INCA-C63/2020|EPI ISL 513556|B.1.1.33|Brazil|2020-04-22	0.0000691286	South America
South America|hCoV-19/Brazil/PA-0235/2020|EPI ISL 470609|B.1.1.33|Brazil|2020-04-03	South America|hCoV-19/Brazil/RJ-INCA-C63/2020|EPI ISL 513556|B.1.1.33|Brazil|2020-04-22	0.0000345659	South America
South America|hCoV-19/Brazil/SP-L1-CAMPI8/2020|EPI ISL 476170|B.1.1.33|Brazil|2020-04-03	South America|hCoV-19/Brazil/RJ-INCA-C63/2020|EPI ISL 513556|B.1.1.33|Brazil|2020-04-22	0.0000000000	South America
South America|hCoV-19/Brazil/SP-L20-CD418/2020|EPI ISL 476352|B.1.1.33|Brazil|2020-04-03	South America|hCoV-19/Brazil/RJ-INCA-C63/2020|EPI ISL 513556|B.1.1.33|Brazil|2020-04-22	0.0000700167	South America
South America|hCoV-19/Brazil/SP-131/2020|EPI ISL 471543|B.1.5|Brazil|2020-04-04	South America|hCoV-19/Brazil/RJ-INCA-C63/2020|EPI ISL 513556|B.1.1.33|Brazil|2020-04-22	0.0002356105	South America
South America|hCoV-19/Chile/RM-ISPCH-79/2020|EPI ISL 445376|B.1|Chile|2020-04-04	South America|hCoV-19/Brazil/RJ-INCA-C63/2020|EPI ISL 513556|B.1.1.33|Brazil|2020-04-22	0.0003702799	South America
South America|hCoV-19/Chile/RM-ISPCH-78/2020|EPI ISL 445375|B.1.1.1|Chile|2020-04-04	South America|hCoV-19/Brazil/RJ-INCA-C63/2020|EPI ISL 513556|B.1.1.33|Brazil|2020-04-22	0.0002355763	South America
South America|hCoV-19/Colombia/CUN-GVI-97718/2020|EPI ISL 447800|B.1.255|Colombia|2020-04-04	South America|hCoV-19/Brazil/RJ-INCA-C63/2020|EPI ISL 513556|B.1.1.33|Brazil|2020-04-22	0.0002356124	South America
South America|hCoV-19/Colombia/NAR-GVI-97417/2020|EPI ISL 447798|B.1.1|Colombia|2020-04-04	South America|hCoV-19/Brazil/RJ-INCA-C63/2020|EPI ISL 513556|B.1.1.33|Brazil|2020-04-22	0.0001009531	South America
South America|hCoV-19/Brazil/RJ-1830/2020|EPI ISL 541349|B.1.1.33|Brazil|2020-04-04	South America|hCoV-19/Brazil/RJ-INCA-C63/2020|EPI ISL 513556|B.1.1.33|Brazil|2020-04-22	0.0000673037	South America
South America|hCoV-19/Colombia/VAC-GVI-97321/2020|EPI ISL 447796|B.1.1|Colombia|2020-04-04	South America|hCoV-19/Brazil/RJ-INCA-C63/2020|EPI ISL 513556|B.1.1.33|Brazil|2020-04-22	0.0001009795	South America
South America|hCoV-19/Colombia/VAC-GVI-97212/2020|EPI ISL 447795|B.1|Colombia|2020-04-04	South America|hCoV-19/Brazil/RJ-INCA-C63/2020|EPI ISL 513556|B.1.1.33|Brazil|2020-04-22	0.0003030025	South America
South America|hCoV-19/Colombia/MET-GVI-97782/2020|EPI ISL 447803|B.1.1|Colombia|2020-04-04	South America|hCoV-19/Brazil/RJ-INCA-C63/2020|EPI ISL 513556|B.1.1.33|Brazil|2020-04-22	0.0001346378	South America
South America|hCoV-19/Colombia/MET-GVI-97769/2020|EPI ISL 447802|B.1.1|Colombia|2020-04-04	South America|hCoV-19/Brazil/RJ-INCA-C63/2020|EPI ISL 513556|B.1.1.33|Brazil|2020-04-22	0.0000673164	South America
South America|hCoV-19/Colombia/RIS-GVI-98006/2020|EPI ISL 447809|B.1.3|Colombia|2020-04-04	South America|hCoV-19/Brazil/RJ-INCA-C63/2020|EPI ISL 513556|B.1.1.33|Brazil|2020-04-22	0.0003704103	South America
South America|hCoV-19/Colombia/BOY-GVI-97349/2020|EPI ISL 447797|B.1.255|Colombia|2020-04-04	South America|hCoV-19/Brazil/RJ-INCA-C63/2020|EPI ISL 513556|B.1.1.33|Brazil|2020-04-22	0.0003030252	South America
South America|hCoV-19/Colombia/MET-GVI-97783/2020|EPI ISL 447804|B.1.1|Colombia|2020-04-04	South America|hCoV-19/Brazil/RJ-INCA-C63/2020|EPI ISL 513556|B.1.1.33|Brazil|2020-04-22	0.0001346514	South America
South America|hCoV-19/Chile/RM-ISPCH-77/2020|EPI ISL 445374|B.1.1.1|Chile|2020-04-04	South America|hCoV-19/Brazil/RJ-INCA-C63/2020|EPI ISL 513556|B.1.1.33|Brazil|2020-04-22	0.0002355843	South America
South America|hCoV-19/Chile/BI-ISPCH-4/2020|EPI ISL 445378|B.1.1|Chile|2020-04-04	South America|hCoV-19/Brazil/RJ-INCA-C63/2020|EPI ISL 513556|B.1.1.33|Brazil|2020-04-22	0.0001009557	South America
South America|hCoV-19/Brazil/RJ-1862/2020|EPI ISL 541350|B.1.1.33|Brazil|2020-04-04	South America|hCoV-19/Brazil/RJ-INCA-C63/2020|EPI ISL 513556|B.1.1.33|Brazil|2020-04-22	0.0000336534	South America
South America|hCoV-19/Brazil/RJ-1783/2020|EPI ISL 541347|B.1.1.33|Brazil|2020-04-04	South America|hCoV-19/Brazil/RJ-INCA-C63/2020|EPI ISL 513556|B.1.1.33|Brazil|2020-04-22	0.0000336938	South America
South America|hCoV-19/Argentina/PAIS-A0018/2020|EPI ISL 430809|B.1.1.1|Argentina|2020-04-04	South America|hCoV-19/Brazil/RJ-INCA-C63/2020|EPI ISL 513556|B.1.1.33|Brazil|2020-04-22	0.0002697297	South America
South America|hCoV-19/Brazil/MG-0220/2020|EPI ISL 470586|B.1.1.33|Brazil|2020-04-04	South America|hCoV-19/Brazil/RJ-INCA-C63/2020|EPI ISL 513556|B.1.1.33|Brazil|2020-04-22	0.0001026480	South America
South America|hCoV-19/Brazil/GO-0210/2020|EPI ISL 470577|B.1.1.33|Brazil|2020-04-04	South America|hCoV-19/Brazil/RJ-INCA-C63/2020|EPI ISL 513556|B.1.1.33|Brazil|2020-04-22	0.0000000000	South America
South America|hCoV-19/Chile/RM-ISPCH-74/2020|EPI ISL 445370|B.1.1.33|Chile|2020-04-05	South America|hCoV-19/Brazil/RJ-INCA-C63/2020|EPI ISL 513556|B.1.1.33|Brazil|2020-04-22	0.0000000000	South America
South America|hCoV-19/Chile/RM-ISPCH-80/2020|EPI ISL 445377|B.1.1|Chile|2020-04-05	South America|hCoV-19/Brazil/RJ-INCA-C63/2020|EPI ISL 513556|B.1.1.33|Brazil|2020-04-22	0.0001009497	South America
South America|hCoV-19/Brazil/RJ-1870/2020|EPI ISL 541351|B.1|Brazil|2020-04-05	South America|hCoV-19/Brazil/RJ-INCA-C63/2020|EPI ISL 513556|B.1.1.33|Brazil|2020-04-22	0.0002019855	South America
South America|hCoV-19/Colombia/RIS-GVI-98011/2020|EPI ISL 447810|B.1.3|Colombia|2020-04-05	South America|hCoV-19/Brazil/RJ-INCA-C63/2020|EPI ISL 513556|B.1.1.33|Brazil|2020-04-22	0.0004040490	South America
South America|hCoV-19/Colombia/CUN-GVI-98087/2020|EPI ISL 447812|B.1.255|Colombia|2020-04-05	South America|hCoV-19/Brazil/RJ-INCA-C63/2020|EPI ISL 513556|B.1.1.33|Brazil|2020-04-22	0.0002356520	South America
South America|hCoV-19/Colombia/CUN-GVI-98290/2020|EPI ISL 447813|B.1.255|Colombia|2020-04-05	South America|hCoV-19/Brazil/RJ-INCA-C63/2020|EPI ISL 513556|B.1.1.33|Brazil|2020-04-22	0.0003367353	South America
South America|hCoV-19/Brazil/SP-L22-CD487/2020|EPI ISL 476383|B.1.1.33|Brazil|2020-04-05	South America|hCoV-19/Brazil/RJ-INCA-C63/2020|EPI ISL 513556|B.1.1.33|Brazil|2020-04-22	0.0000000000	South America
South America|hCoV-19/Colombia/HUI-GVI-98032/2020|EPI ISL 447811|B.1.5|Colombia|2020-04-05	South America|hCoV-19/Brazil/RJ-INCA-C63/2020|EPI ISL 513556|B.1.1.33|Brazil|2020-04-22	0.0001741812	South America
South America|hCoV-19/Brazil/MG-0221/2020|EPI ISL 470587|B.1.1.33|Brazil|2020-04-05	South America|hCoV-19/Brazil/RJ-INCA-C63/2020|EPI ISL 513556|B.1.1.33|Brazil|2020-04-22	0.0000697081	South America
South America|hCoV-19/Brazil/MA-IEC-163069/2020|EPI ISL 458149|B.1.1.33|Brazil|2020-04-06	South America|hCoV-19/Brazil/RJ-INCA-C63/2020|EPI ISL 513556|B.1.1.33|Brazil|2020-04-22	0.0001346060	South America
South America|hCoV-19/Brazil/RJ-1466/2020|EPI ISL 456081|B.1.1.33|Brazil|2020-04-06	South America|hCoV-19/Brazil/RJ-INCA-C63/2020|EPI ISL 513556|B.1.1.33|Brazil|2020-04-22	0.0000000000	South America
South America|hCoV-19/Brazil/RJ-1464/2020|EPI ISL 456080|B.1.1.33|Brazil|2020-04-06	South America|hCoV-19/Brazil/RJ-INCA-C63/2020|EPI ISL 513556|B.1.1.33|Brazil|2020-04-22	0.0000336617	South America
South America|hCoV-19/Chile/RM-ISPCH-73/2020|EPI ISL 445369|B.1.1.33|Chile|2020-04-06	South America|hCoV-19/Brazil/RJ-INCA-C63/2020|EPI ISL 513556|B.1.1.33|Brazil|2020-04-22	0.0000336495	South America
South America|hCoV-19/Brazil/RJ-1798/2020|EPI ISL 541348|B.1.1.33|Brazil|2020-04-06	South America|hCoV-19/Brazil/RJ-INCA-C63/2020|EPI ISL 513556|B.1.1.33|Brazil|2020-04-22	0.0000336507	South America
South America|hCoV-19/Brazil/PE-IAM215/2020|EPI ISL 500471|B.1.1|Brazil|2020-04-06	South America|hCoV-19/Brazil/RJ-INCA-C63/2020|EPI ISL 513556|B.1.1.33|Brazil|2020-04-22	0.0001358585	South America
South America|hCoV-19/Brazil/RJ-0257/2020|EPI ISL 470625|B.1.1.33|Brazil|2020-04-06	South America|hCoV-19/Brazil/RJ-INCA-C63/2020|EPI ISL 513556|B.1.1.33|Brazil|2020-04-22	0.0000000000	South America
South America|hCoV-19/Colombia/SAN-INS-94514/2020|EPI ISL 456156|B.1.1|Colombia|2020-04-06	South America|hCoV-19/Brazil/RJ-INCA-C63/2020|EPI ISL 513556|B.1.1.33|Brazil|2020-04-22	0.0000682163	South America
South America|hCoV-19/Colombia/VAC-GVI-97223/2020|EPI ISL 447814|B.1.5|Colombia|2020-04-06	South America|hCoV-19/Brazil/RJ-INCA-C63/2020|EPI ISL 513556|B.1.1.33|Brazil|2020-04-22	0.0002392329	South America
South America|hCoV-19/Brazil/MG-0222/2020|EPI ISL 470588|B.1.1.33|Brazil|2020-04-06	South America|hCoV-19/Brazil/RJ-INCA-C63/2020|EPI ISL 513556|B.1.1.33|Brazil|2020-04-22	0.0001711065	South America
South America|hCoV-19/Brazil/SP-L20-CD436/2020|EPI ISL 476362|B.1.1.33|Brazil|2020-04-06	South America|hCoV-19/Brazil/RJ-INCA-C63/2020|EPI ISL 513556|B.1.1.33|Brazil|2020-04-22	0.0000351408	South America
South America|hCoV-19/Ecuador/USFQ-128/2020|EPI ISL 491933|B.1.5|Ecuador|2020-04-07	South America|hCoV-19/Brazil/RJ-INCA-C63/2020|EPI ISL 513556|B.1.1.33|Brazil|2020-04-22	0.0002692626	South America
South America|hCoV-19/Ecuador/USFQ-129/2020|EPI ISL 491934|B.1.1.10|Ecuador|2020-04-07	South America|hCoV-19/Brazil/RJ-INCA-C63/2020|EPI ISL 513556|B.1.1.33|Brazil|2020-04-22	0.0001346061	South America
South America|hCoV-19/Argentina/PAIS-A0019/2020|EPI ISL 430810|B.1.3|Argentina|2020-04-07	South America|hCoV-19/Brazil/RJ-INCA-C63/2020|EPI ISL 513556|B.1.1.33|Brazil|2020-04-22	0.0004039674	South America
South America|hCoV-19/Colombia/COR-GVI-97517/2020|EPI ISL 447816|B.1|Colombia|2020-04-07	South America|hCoV-19/Brazil/RJ-INCA-C63/2020|EPI ISL 513556|B.1.1.33|Brazil|2020-04-22	0.0002694439	South America
South America|hCoV-19/Brazil/PE-IAM89/2020|EPI ISL 500486|B.1.1|Brazil|2020-04-07	South America|hCoV-19/Brazil/RJ-INCA-C63/2020|EPI ISL 513556|B.1.1.33|Brazil|2020-04-22	0.0000673096	South America
South America|hCoV-19/Brazil/PE-IAM10/2020|EPI ISL 500461|B.1.1|Brazil|2020-04-07	South America|hCoV-19/Brazil/RJ-INCA-C63/2020|EPI ISL 513556|B.1.1.33|Brazil|2020-04-22	0.0001347285	South America
South America|hCoV-19/Brazil/PE-IAM08/2020|EPI ISL 500460|B.1.1|Brazil|2020-04-07	South America|hCoV-19/Brazil/RJ-INCA-C63/2020|EPI ISL 513556|B.1.1.33|Brazil|2020-04-22	0.0001011062	South America
South America|hCoV-19/Ecuador/USFQ-207/2020|EPI ISL 527819|B.1.1|Ecuador|2020-04-07	South America|hCoV-19/Brazil/RJ-INCA-C63/2020|EPI ISL 513556|B.1.1.33|Brazil|2020-04-22	0.0001354227	South America
South America|hCoV-19/Brazil/RJ-0259/2020|EPI ISL 470626|B.1.1.33|Brazil|2020-04-07	South America|hCoV-19/Brazil/RJ-INCA-C63/2020|EPI ISL 513556|B.1.1.33|Brazil|2020-04-22	0.0001018855	South America
South America|hCoV-19/Brazil/RJ-0260/2020|EPI ISL 470627|B.1.1.33|Brazil|2020-04-07	South America|hCoV-19/Brazil/RJ-INCA-C63/2020|EPI ISL 513556|B.1.1.33|Brazil|2020-04-22	0.0001358504	South America
South America|hCoV-19/Brazil/PE-IAM226/2020|EPI ISL 500474|B.1.1|Brazil|2020-04-07	South America|hCoV-19/Brazil/RJ-INCA-C63/2020|EPI ISL 513556|B.1.1.33|Brazil|2020-04-22	0.0001700615	South America
South America|hCoV-19/Brazil/SP-L1-CAMPI13/2020|EPI ISL 476155|B.1.1.33|Brazil|2020-04-07	South America|hCoV-19/Brazil/RJ-INCA-C63/2020|EPI ISL 513556|B.1.1.33|Brazil|2020-04-22	0.0000000000	South America
South America|hCoV-19/Brazil/PE-IAM18/2020|EPI ISL 500868|B.1.1|Brazil|2020-04-07	South America|hCoV-19/Brazil/RJ-INCA-C63/2020|EPI ISL 513556|B.1.1.33|Brazil|2020-04-22	0.0001372720	South America
South America|hCoV-19/Brazil/PE-IAM17/2020|EPI ISL 500866|B.1.1|Brazil|2020-04-07	South America|hCoV-19/Brazil/RJ-INCA-C63/2020|EPI ISL 513556|B.1.1.33|Brazil|2020-04-22	0.0001381889	South America
South America|hCoV-19/Brazil/PE-IAM16/2020|EPI ISL 500865|B.1.1|Brazil|2020-04-07	South America|hCoV-19/Brazil/RJ-INCA-C63/2020|EPI ISL 513556|B.1.1.33|Brazil|2020-04-22	0.0001389454	South America
South America|hCoV-19/Brazil/PE-IAM19/2020|EPI ISL 500467|B.1|Brazil|2020-04-07	South America|hCoV-19/Brazil/RJ-INCA-C63/2020|EPI ISL 513556|B.1.1.33|Brazil|2020-04-22	0.0004181216	South America
South America|hCoV-19/Brazil/SP-138/2020|EPI ISL 468305|B.1.1|Brazil|2020-04-08	South America|hCoV-19/Brazil/RJ-INCA-C63/2020|EPI ISL 513556|B.1.1.33|Brazil|2020-04-22	0.0002019411	South America
South America|hCoV-19/Brazil/RJ-INCA-C06/2020|EPI ISL 513513|B.1.1.33|Brazil|2020-04-08	South America|hCoV-19/Brazil/RJ-INCA-C63/2020|EPI ISL 513556|B.1.1.33|Brazil|2020-04-22	0.0000672983	South America
South America|hCoV-19/Brazil/PE-IAM84/2020|EPI ISL 500484|B.1.1|Brazil|2020-04-08	South America|hCoV-19/Brazil/RJ-INCA-C63/2020|EPI ISL 513556|B.1.1.33|Brazil|2020-04-22	0.0001009497	South America
South America|hCoV-19/Brazil/RJ-1702/2020|EPI ISL 456087|B.1.1.33|Brazil|2020-04-08	South America|hCoV-19/Brazil/RJ-INCA-C63/2020|EPI ISL 513556|B.1.1.33|Brazil|2020-04-22	0.0000336609	South America
South America|hCoV-19/Brazil/RJ-1690/2020|EPI ISL 456084|B.1.1.33|Brazil|2020-04-08	South America|hCoV-19/Brazil/RJ-INCA-C63/2020|EPI ISL 513556|B.1.1.33|Brazil|2020-04-22	0.0001009897	South America
South America|hCoV-19/Brazil/RJ-1701/2020|EPI ISL 456086|B.1.1.33|Brazil|2020-04-08	South America|hCoV-19/Brazil/RJ-INCA-C63/2020|EPI ISL 513556|B.1.1.33|Brazil|2020-04-22	0.0000673232	South America
South America|hCoV-19/Brazil/RJ-1691/2020|EPI ISL 456085|B.1.1.33|Brazil|2020-04-08	South America|hCoV-19/Brazil/RJ-INCA-C63/2020|EPI ISL 513556|B.1.1.33|Brazil|2020-04-22	0.0000000000	South America
South America|hCoV-19/Peru/LAM-INS-044/2020|EPI ISL 514265|B.1.1.1|Peru|2020-04-08	South America|hCoV-19/Brazil/RJ-INCA-C63/2020|EPI ISL 513556|B.1.1.33|Brazil|2020-04-22	0.0002371754	South America
South America|hCoV-19/Brazil/PE-IAM30/2020|EPI ISL 500477|B.1.1|Brazil|2020-04-08	South America|hCoV-19/Brazil/RJ-INCA-C63/2020|EPI ISL 513556|B.1.1.33|Brazil|2020-04-22	0.0001010074	South America
South America|hCoV-19/Brazil/PE-IAM29/2020|EPI ISL 500872|B.1.1|Brazil|2020-04-08	South America|hCoV-19/Brazil/RJ-INCA-C63/2020|EPI ISL 513556|B.1.1.33|Brazil|2020-04-22	0.0001348448	South America
South America|hCoV-19/Brazil/PE-IAM221/2020|EPI ISL 500473|B.1.1|Brazil|2020-04-08	South America|hCoV-19/Brazil/RJ-INCA-C63/2020|EPI ISL 513556|B.1.1.33|Brazil|2020-04-22	0.0000675757	South America
South America|hCoV-19/Brazil/PE-IAM48/2020|EPI ISL 500482|B.1.1|Brazil|2020-04-08	South America|hCoV-19/Brazil/RJ-INCA-C63/2020|EPI ISL 513556|B.1.1.33|Brazil|2020-04-22	0.0001014369	South America
South America|hCoV-19/Brazil/PE-IAM87/2020|EPI ISL 500485|B.1.1|Brazil|2020-04-08	South America|hCoV-19/Brazil/RJ-INCA-C63/2020|EPI ISL 513556|B.1.1.33|Brazil|2020-04-22	0.0001015235	South America
South America|hCoV-19/Brazil/PE-IAM39/2020|EPI ISL 500481|B.1.1|Brazil|2020-04-08	South America|hCoV-19/Brazil/RJ-INCA-C63/2020|EPI ISL 513556|B.1.1.33|Brazil|2020-04-22	0.0002712603	South America
South America|hCoV-19/Brazil/PE-IAM273/2020|EPI ISL 500476|B.1.1|Brazil|2020-04-08	South America|hCoV-19/Brazil/RJ-INCA-C63/2020|EPI ISL 513556|B.1.1.33|Brazil|2020-04-22	0.0001368354	South America
South America|hCoV-19/Brazil/SP-L1-CAMPI16/2020|EPI ISL 476158|B.1.1.33|Brazil|2020-04-08	South America|hCoV-19/Brazil/RJ-INCA-C63/2020|EPI ISL 513556|B.1.1.33|Brazil|2020-04-22	0.0000342145	South America
South America|hCoV-19/Brazil/MG-0289/2020|EPI ISL 470594|B.1.1.33|Brazil|2020-04-08	South America|hCoV-19/Brazil/RJ-INCA-C63/2020|EPI ISL 513556|B.1.1.33|Brazil|2020-04-22	0.0001710832	South America
South America|hCoV-19/Brazil/RJ-0261/2020|EPI ISL 470628|B.1.1.33|Brazil|2020-04-08	South America|hCoV-19/Brazil/RJ-INCA-C63/2020|EPI ISL 513556|B.1.1.33|Brazil|2020-04-22	0.0000000000	South America
South America|hCoV-19/Brazil/AP-IEC-163359/2020|EPI ISL 524795|B.1.1.33|Brazil|2020-04-09	South America|hCoV-19/Brazil/RJ-INCA-C63/2020|EPI ISL 513556|B.1.1.33|Brazil|2020-04-22	0.0000000000	South America
South America|hCoV-19/Brazil/RJ-1901/2020|EPI ISL 456089|B.1.1.33|Brazil|2020-04-09	South America|hCoV-19/Brazil/RJ-INCA-C63/2020|EPI ISL 513556|B.1.1.33|Brazil|2020-04-22	0.0001009944	South America
South America|hCoV-19/Brazil/RJ-1902/2020|EPI ISL 456090|B.1.1.33|Brazil|2020-04-09	South America|hCoV-19/Brazil/RJ-INCA-C63/2020|EPI ISL 513556|B.1.1.33|Brazil|2020-04-22	0.0001009918	South America
South America|hCoV-19/Brazil/RJ-1921/2020|EPI ISL 456091|B.1.1.33|Brazil|2020-04-09	South America|hCoV-19/Brazil/RJ-INCA-C63/2020|EPI ISL 513556|B.1.1.33|Brazil|2020-04-22	0.0000673281	South America
South America|hCoV-19/Colombia/MET-INS-95637/2020|EPI ISL 498164|B.1.1|Colombia|2020-04-09	South America|hCoV-19/Brazil/RJ-INCA-C63/2020|EPI ISL 513556|B.1.1.33|Brazil|2020-04-22	0.0000673074	South America
South America|hCoV-19/Colombia/RIS-INS-95663/2020|EPI ISL 498165|B.1.5|Colombia|2020-04-09	South America|hCoV-19/Brazil/RJ-INCA-C63/2020|EPI ISL 513556|B.1.1.33|Brazil|2020-04-22	0.0002356312	South America
South America|hCoV-19/Brazil/PE-IAM138/2020|EPI ISL 500463|B|Brazil|2020-04-09	South America|hCoV-19/Brazil/RJ-INCA-C63/2020|EPI ISL 513556|B.1.1.33|Brazil|2020-04-22	0.0003369106	South America
South America|hCoV-19/Colombia/COR-GVI-97527/2020|EPI ISL 447817|B.1.255|Colombia|2020-04-09	South America|hCoV-19/Brazil/RJ-INCA-C63/2020|EPI ISL 513556|B.1.1.33|Brazil|2020-04-22	0.0002693805	South America
South America|hCoV-19/Brazil/PE-IAM103/2020|EPI ISL 500462|B.1.1|Brazil|2020-04-09	South America|hCoV-19/Brazil/RJ-INCA-C63/2020|EPI ISL 513556|B.1.1.33|Brazil|2020-04-22	0.0001014061	South America
South America|hCoV-19/Brazil/RJ-0262/2020|EPI ISL 470629|B.1.1.33|Brazil|2020-04-09	South America|hCoV-19/Brazil/RJ-INCA-C63/2020|EPI ISL 513556|B.1.1.33|Brazil|2020-04-22	0.0000000000	South America
South America|hCoV-19/Brazil/PE-IAM238/2020|EPI ISL 500475|B.1.1|Brazil|2020-04-09	South America|hCoV-19/Brazil/RJ-INCA-C63/2020|EPI ISL 513556|B.1.1.33|Brazil|2020-04-22	0.0001019547	South America
South America|hCoV-19/Brazil/PE-IAM212/2020|EPI ISL 500470|B.1.1|Brazil|2020-04-09	South America|hCoV-19/Brazil/RJ-INCA-C63/2020|EPI ISL 513556|B.1.1.33|Brazil|2020-04-22	0.0002042173	South America
South America|hCoV-19/Brazil/PE-IAM220/2020|EPI ISL 500472|B.1.1|Brazil|2020-04-09	South America|hCoV-19/Brazil/RJ-INCA-C63/2020|EPI ISL 513556|B.1.1.33|Brazil|2020-04-22	0.0001023783	South America
South America|hCoV-19/Brazil/SP-L1-CAMPI19/2020|EPI ISL 476160|B.1.1.33|Brazil|2020-04-09	South America|hCoV-19/Brazil/RJ-INCA-C63/2020|EPI ISL 513556|B.1.1.33|Brazil|2020-04-22	0.0000000000	South America
South America|hCoV-19/Brazil/MG-0288/2020|EPI ISL 470593|B.1|Brazil|2020-04-09	South America|hCoV-19/Brazil/RJ-INCA-C63/2020|EPI ISL 513556|B.1.1.33|Brazil|2020-04-22	0.0002396314	South America
South America|hCoV-19/Brazil/PE-IAM167/2020|EPI ISL 500466|B.1.1|Brazil|2020-04-09	South America|hCoV-19/Brazil/RJ-INCA-C63/2020|EPI ISL 513556|B.1.1.33|Brazil|2020-04-22	0.0001373369	South America
South America|hCoV-19/Brazil/PE-IAM209/2020|EPI ISL 500468|B.1.1|Brazil|2020-04-09	South America|hCoV-19/Brazil/RJ-INCA-C63/2020|EPI ISL 513556|B.1.1.33|Brazil|2020-04-22	0.0001035093	South America
South America|hCoV-19/Brazil/PE-IAM230/2020|EPI ISL 500869|B.1.1|Brazil|2020-04-09	South America|hCoV-19/Brazil/RJ-INCA-C63/2020|EPI ISL 513556|B.1.1.33|Brazil|2020-04-22	0.0001382014	South America
South America|hCoV-19/Brazil/PE-IAM235/2020|EPI ISL 500870|B.1.1|Brazil|2020-04-09	South America|hCoV-19/Brazil/RJ-INCA-C63/2020|EPI ISL 513556|B.1.1.33|Brazil|2020-04-22	0.0001037935	South America
South America|hCoV-19/Brazil/PE-IAM171/2020|EPI ISL 500867|B.1.1|Brazil|2020-04-09	South America|hCoV-19/Brazil/RJ-INCA-C63/2020|EPI ISL 513556|B.1.1.33|Brazil|2020-04-22	0.0002774804	South America
South America|hCoV-19/Brazil/PE-IAM158/2020|EPI ISL 500465|B.1.1|Brazil|2020-04-09	South America|hCoV-19/Brazil/RJ-INCA-C63/2020|EPI ISL 513556|B.1.1.33|Brazil|2020-04-22	0.0002086072	South America
South America|hCoV-19/Brazil/PE-IAM211/2020|EPI ISL 500469|B.1.1|Brazil|2020-04-09	South America|hCoV-19/Brazil/RJ-INCA-C63/2020|EPI ISL 513556|B.1.1.33|Brazil|2020-04-22	0.0001392043	South America
South America|hCoV-19/Brazil/PE-IAM139/2020|EPI ISL 500464|B.1.1|Brazil|2020-04-09	South America|hCoV-19/Brazil/RJ-INCA-C63/2020|EPI ISL 513556|B.1.1.33|Brazil|2020-04-22	0.0001048416	South America
South America|hCoV-19/Brazil/PE-IAM248/2020|EPI ISL 500871|B.1.1|Brazil|2020-04-09	South America|hCoV-19/Brazil/RJ-INCA-C63/2020|EPI ISL 513556|B.1.1.33|Brazil|2020-04-22	0.0001060594	South America
South America|hCoV-19/Brazil/SP-181/2020|EPI ISL 523976|B.1.1.33|Brazil|2020-04-10	South America|hCoV-19/Brazil/RJ-INCA-C63/2020|EPI ISL 513556|B.1.1.33|Brazil|2020-04-22	0.0001009496	South America
South America|hCoV-19/Brazil/RJ-1923/2020|EPI ISL 456092|B.1.1.33|Brazil|2020-04-10	South America|hCoV-19/Brazil/RJ-INCA-C63/2020|EPI ISL 513556|B.1.1.33|Brazil|2020-04-22	0.0000336624	South America
South America|hCoV-19/Peru/ANC-INS-049/2020|EPI ISL 516653|C.14|Peru|2020-04-10	South America|hCoV-19/Brazil/RJ-INCA-C63/2020|EPI ISL 513556|B.1.1.33|Brazil|2020-04-22	0.0003049821	South America
South America|hCoV-19/Brazil/SP-545/2020|EPI ISL 471551|B.1.1.33|Brazil|2020-04-10	South America|hCoV-19/Brazil/RJ-INCA-C63/2020|EPI ISL 513556|B.1.1.33|Brazil|2020-04-22	0.0000336522	South America
South America|hCoV-19/Brazil/SP-176/2020|EPI ISL 523972|B.1|Brazil|2020-04-11	South America|hCoV-19/Brazil/RJ-INCA-C63/2020|EPI ISL 513556|B.1.1.33|Brazil|2020-04-22	0.0002692682	South America
South America|hCoV-19/Argentina/PAIS-A0020/2020|EPI ISL 430811|B.1.1.1|Argentina|2020-04-11	South America|hCoV-19/Brazil/RJ-INCA-C63/2020|EPI ISL 513556|B.1.1.33|Brazil|2020-04-22	0.0002355873	South America
South America|hCoV-19/Peru/ANC-INS-050/2020|EPI ISL 516654|B.1.255|Peru|2020-04-11	South America|hCoV-19/Brazil/RJ-INCA-C63/2020|EPI ISL 513556|B.1.1.33|Brazil|2020-04-22	0.0002710100	South America
South America|hCoV-19/Peru/ANC-INS-045/2020|EPI ISL 516628|B.1.255|Peru|2020-04-11	South America|hCoV-19/Brazil/RJ-INCA-C63/2020|EPI ISL 513556|B.1.1.33|Brazil|2020-04-22	0.0002710835	South America
South America|hCoV-19/Peru/LIM-INS-041/2020|EPI ISL 514226|B.1.1|Peru|2020-04-11	South America|hCoV-19/Brazil/RJ-INCA-C63/2020|EPI ISL 513556|B.1.1.33|Brazil|2020-04-22	0.0000677519	South America
South America|hCoV-19/Peru/ANC-INS-052/2020|EPI ISL 516686|B.1.1.1|Peru|2020-04-11	South America|hCoV-19/Brazil/RJ-INCA-C63/2020|EPI ISL 513556|B.1.1.33|Brazil|2020-04-22	0.0002710707	South America
South America|hCoV-19/Peru/LIM-INS-053/2020|EPI ISL 516721|B.1.1.1|Peru|2020-04-11	South America|hCoV-19/Brazil/RJ-INCA-C63/2020|EPI ISL 513556|B.1.1.33|Brazil|2020-04-22	0.0002710707	South America
South America|hCoV-19/Argentina/PAIS-A0021/2020|EPI ISL 430812|B.1.1.1|Argentina|2020-04-11	South America|hCoV-19/Brazil/RJ-INCA-C63/2020|EPI ISL 513556|B.1.1.33|Brazil|2020-04-22	0.0003029764	South America
South America|hCoV-19/Argentina/PAIS-A0022/2020|EPI ISL 430813|B.1.1.1|Argentina|2020-04-11	South America|hCoV-19/Brazil/RJ-INCA-C63/2020|EPI ISL 513556|B.1.1.33|Brazil|2020-04-22	0.0002033963	South America
South America|hCoV-19/Brazil/RJ-1927/2020|EPI ISL 456093|B.1.1.33|Brazil|2020-04-12	South America|hCoV-19/Brazil/RJ-INCA-C63/2020|EPI ISL 513556|B.1.1.33|Brazil|2020-04-22	0.0000673264	South America
South America|hCoV-19/Peru/ANC-INS-051/2020|EPI ISL 516685|B.1.1.1|Peru|2020-04-12	South America|hCoV-19/Brazil/RJ-INCA-C63/2020|EPI ISL 513556|B.1.1.33|Brazil|2020-04-22	0.0002710707	South America
South America|hCoV-19/Peru/LAL-INS-056/2020|EPI ISL 517686|C.14|Peru|2020-04-12	South America|hCoV-19/Brazil/RJ-INCA-C63/2020|EPI ISL 513556|B.1.1.33|Brazil|2020-04-22	0.0003049678	South America
South America|hCoV-19/Peru/LIM-INS-042/2020|EPI ISL 514227|B.1|Peru|2020-04-12	South America|hCoV-19/Brazil/RJ-INCA-C63/2020|EPI ISL 513556|B.1.1.33|Brazil|2020-04-22	0.0002371878	South America
South America|hCoV-19/Colombia/I30/2020|EPI ISL 526959|B.1|Colombia|2020-04-12	South America|hCoV-19/Brazil/RJ-INCA-C63/2020|EPI ISL 513556|B.1.1.33|Brazil|2020-04-22	0.0003732141	South America
South America|hCoV-19/Brazil/RJ-1953/2020|EPI ISL 541352|B.1.1.33|Brazil|2020-04-13	South America|hCoV-19/Brazil/RJ-INCA-C63/2020|EPI ISL 513556|B.1.1.33|Brazil|2020-04-22	0.0000000000	South America
South America|hCoV-19/Brazil/RJ-1948/2020|EPI ISL 456095|B.1.1.33|Brazil|2020-04-13	South America|hCoV-19/Brazil/RJ-INCA-C63/2020|EPI ISL 513556|B.1.1.33|Brazil|2020-04-22	0.0000000000	South America
South America|hCoV-19/Brazil/RJ-1952/2020|EPI ISL 456096|B.1.1.33|Brazil|2020-04-13	South America|hCoV-19/Brazil/RJ-INCA-C63/2020|EPI ISL 513556|B.1.1.33|Brazil|2020-04-22	0.0000336617	South America
South America|hCoV-19/Brazil/RJ-1943/2020|EPI ISL 456094|B.1.1.33|Brazil|2020-04-13	South America|hCoV-19/Brazil/RJ-INCA-C63/2020|EPI ISL 513556|B.1.1.33|Brazil|2020-04-22	0.0000336609	South America
South America|hCoV-19/Brazil/RJ-2000/2020|EPI ISL 456098|B.1.1.33|Brazil|2020-04-13	South America|hCoV-19/Brazil/RJ-INCA-C63/2020|EPI ISL 513556|B.1.1.33|Brazil|2020-04-22	0.0001009944	South America
South America|hCoV-19/Ecuador/USFQ-131/2020|EPI ISL 491935|B.1.1.1|Ecuador|2020-04-13	South America|hCoV-19/Brazil/RJ-INCA-C63/2020|EPI ISL 513556|B.1.1.33|Brazil|2020-04-22	0.0002021221	South America
South America|hCoV-19/Peru/ARE-INS-076/2020|EPI ISL 527789|B.1.1|Peru|2020-04-13	South America|hCoV-19/Brazil/RJ-INCA-C63/2020|EPI ISL 513556|B.1.1.33|Brazil|2020-04-22	0.0001016328	South America
South America|hCoV-19/Peru/LIM-INS-033/2020|EPI ISL 491458|B.1.1.1|Peru|2020-04-13	South America|hCoV-19/Brazil/RJ-INCA-C63/2020|EPI ISL 513556|B.1.1.33|Brazil|2020-04-22	0.0002371642	South America
South America|hCoV-19/Brazil/RJ-1966/2020|EPI ISL 456097|B.1.1.33|Brazil|2020-04-13	South America|hCoV-19/Brazil/RJ-INCA-C63/2020|EPI ISL 513556|B.1.1.33|Brazil|2020-04-22	0.0000336620	South America
South America|hCoV-19/Brazil/PE-IAM311/2020|EPI ISL 500480|B.1.1|Brazil|2020-04-13	South America|hCoV-19/Brazil/RJ-INCA-C63/2020|EPI ISL 513556|B.1.1.33|Brazil|2020-04-22	0.0001356431	South America
South America|hCoV-19/Brazil/PE-IAM355/2020|EPI ISL 500874|B.1.1|Brazil|2020-04-13	South America|hCoV-19/Brazil/RJ-INCA-C63/2020|EPI ISL 513556|B.1.1.33|Brazil|2020-04-22	0.0000680539	South America
South America|hCoV-19/Brazil/RJ-0263/2020|EPI ISL 470630|B.1.1.33|Brazil|2020-04-13	South America|hCoV-19/Brazil/RJ-INCA-C63/2020|EPI ISL 513556|B.1.1.33|Brazil|2020-04-22	0.0000684407	South America
South America|hCoV-19/Brazil/PE-IAM305/2020|EPI ISL 500478|B.1.1|Brazil|2020-04-13	South America|hCoV-19/Brazil/RJ-INCA-C63/2020|EPI ISL 513556|B.1.1.33|Brazil|2020-04-22	0.0001727677	South America
South America|hCoV-19/Brazil/MG-0258/2020|EPI ISL 470589|B.1.1.33|Brazil|2020-04-13	South America|hCoV-19/Brazil/RJ-INCA-C63/2020|EPI ISL 513556|B.1.1.33|Brazil|2020-04-22	0.0000345623	South America
South America|hCoV-19/Brazil/RJ-INCA-C15/2020|EPI ISL 513518|B.1.1.33|Brazil|2020-04-14	South America|hCoV-19/Brazil/RJ-INCA-C63/2020|EPI ISL 513556|B.1.1.33|Brazil|2020-04-22	0.0000673046	South America
South America|hCoV-19/Brazil/RJ-INCA-C13/2020|EPI ISL 513516|B.1.1.33|Brazil|2020-04-14	South America|hCoV-19/Brazil/RJ-INCA-C63/2020|EPI ISL 513556|B.1.1.33|Brazil|2020-04-22	0.0000673286	South America
South America|hCoV-19/Brazil/RJ-INCA-C12/2020|EPI ISL 513515|B.1.1.33|Brazil|2020-04-14	South America|hCoV-19/Brazil/RJ-INCA-C63/2020|EPI ISL 513556|B.1.1.33|Brazil|2020-04-22	0.0001009544	South America
South America|hCoV-19/Colombia/TOL-INS-0341-T15/2020|EPI ISL 526964|B.1|Colombia|2020-04-14	South America|hCoV-19/Brazil/RJ-INCA-C63/2020|EPI ISL 513556|B.1.1.33|Brazil|2020-04-22	0.0003371264	South America
South America|hCoV-19/Colombia/TOL-INS-0345-T20/2020|EPI ISL 526963|B.1|Colombia|2020-04-14	South America|hCoV-19/Brazil/RJ-INCA-C63/2020|EPI ISL 513556|B.1.1.33|Brazil|2020-04-22	0.0003371352	South America
South America|hCoV-19/Colombia/TOL-INS-0330-T5/2020|EPI ISL 526965|B.1|Colombia|2020-04-14	South America|hCoV-19/Brazil/RJ-INCA-C63/2020|EPI ISL 513556|B.1.1.33|Brazil|2020-04-22	0.0002700441	South America
South America|hCoV-19/Brazil/RJ-0266/2020|EPI ISL 470632|B.1.1.33|Brazil|2020-04-14	South America|hCoV-19/Brazil/RJ-INCA-C63/2020|EPI ISL 513556|B.1.1.33|Brazil|2020-04-22	0.0000339603	South America
South America|hCoV-19/Brazil/RJ-0265/2020|EPI ISL 470631|B.1.1.33|Brazil|2020-04-14	South America|hCoV-19/Brazil/RJ-INCA-C63/2020|EPI ISL 513556|B.1.1.33|Brazil|2020-04-22	0.0000679285	South America
South America|hCoV-19/Uruguay/UY-NYUMC873/2020|EPI ISL 457969|B.1.1|Uruguay|2020-04-14	South America|hCoV-19/Brazil/RJ-INCA-C63/2020|EPI ISL 513556|B.1.1.33|Brazil|2020-04-22	0.0001026312	South America
South America|hCoV-19/Brazil/RJ-INCA-C14/2020|EPI ISL 513517|B.1.1.33|Brazil|2020-04-14	South America|hCoV-19/Brazil/RJ-INCA-C63/2020|EPI ISL 513556|B.1.1.33|Brazil|2020-04-22	0.0000695424	South America
South America|hCoV-19/Brazil/RJ-UFRJ-1019/2020|EPI ISL 492032|B.1.1.33|Brazil|2020-04-15	South America|hCoV-19/Brazil/RJ-INCA-C63/2020|EPI ISL 513556|B.1.1.33|Brazil|2020-04-22	0.0000672983	South America
South America|hCoV-19/Brazil/AP-IEC-164082/2020|EPI ISL 458143|B.1.1.33|Brazil|2020-04-15	South America|hCoV-19/Brazil/RJ-INCA-C63/2020|EPI ISL 513556|B.1.1.33|Brazil|2020-04-22	0.0000000000	South America
South America|hCoV-19/Argentina/PAIS-G0001/2020|EPI ISL 499083|B.1.5|Argentina|2020-04-15	South America|hCoV-19/Brazil/RJ-INCA-C63/2020|EPI ISL 513556|B.1.1.33|Brazil|2020-04-22	0.0004713505	South America
South America|hCoV-19/Brazil/RJ-2044/2020|EPI ISL 456101|B.1.1.33|Brazil|2020-04-15	South America|hCoV-19/Brazil/RJ-INCA-C63/2020|EPI ISL 513556|B.1.1.33|Brazil|2020-04-22	0.0000336609	South America
South America|hCoV-19/Brazil/RJ-2033/2020|EPI ISL 456100|B.1.1.33|Brazil|2020-04-15	South America|hCoV-19/Brazil/RJ-INCA-C63/2020|EPI ISL 513556|B.1.1.33|Brazil|2020-04-22	0.0000000000	South America
South America|hCoV-19/Brazil/RJ-0267/2020|EPI ISL 470633|B.1.1.33|Brazil|2020-04-15	South America|hCoV-19/Brazil/RJ-INCA-C63/2020|EPI ISL 513556|B.1.1.33|Brazil|2020-04-22	0.0000339619	South America
South America|hCoV-19/Brazil/RJ-0268/2020|EPI ISL 470634|B.1.1.33|Brazil|2020-04-15	South America|hCoV-19/Brazil/RJ-INCA-C63/2020|EPI ISL 513556|B.1.1.33|Brazil|2020-04-22	0.0000000000	South America
South America|hCoV-19/Brazil/RJ-INCA-C34/2020|EPI ISL 513542|B.1.1.33|Brazil|2020-04-16	South America|hCoV-19/Brazil/RJ-INCA-C63/2020|EPI ISL 513556|B.1.1.33|Brazil|2020-04-22	0.0000336484	South America
South America|hCoV-19/Brazil/RJ-INCA-C28/2020|EPI ISL 513536|B.1.1.33|Brazil|2020-04-16	South America|hCoV-19/Brazil/RJ-INCA-C63/2020|EPI ISL 513556|B.1.1.33|Brazil|2020-04-22	0.0000673001	South America
South America|hCoV-19/Brazil/RJ-INCA-C23/2020|EPI ISL 513531|B.1.1.33|Brazil|2020-04-16	South America|hCoV-19/Brazil/RJ-INCA-C63/2020|EPI ISL 513556|B.1.1.33|Brazil|2020-04-22	0.0000336500	South America
South America|hCoV-19/Brazil/RJ-INCA-C26/2020|EPI ISL 513534|B.1.1.33|Brazil|2020-04-16	South America|hCoV-19/Brazil/RJ-INCA-C63/2020|EPI ISL 513556|B.1.1.33|Brazil|2020-04-22	0.0001009544	South America
South America|hCoV-19/Brazil/RJ-INCA-C25/2020|EPI ISL 513533|B.1.1.33|Brazil|2020-04-16	South America|hCoV-19/Brazil/RJ-INCA-C63/2020|EPI ISL 513556|B.1.1.33|Brazil|2020-04-22	0.0000336484	South America
South America|hCoV-19/Brazil/RJ-INCA-C22/2020|EPI ISL 513530|B.1.1.33|Brazil|2020-04-16	South America|hCoV-19/Brazil/RJ-INCA-C63/2020|EPI ISL 513556|B.1.1.33|Brazil|2020-04-22	0.0000000000	South America
South America|hCoV-19/Brazil/RJ-INCA-C32/2020|EPI ISL 513540|B.1.1.33|Brazil|2020-04-16	South America|hCoV-19/Brazil/RJ-INCA-C63/2020|EPI ISL 513556|B.1.1.33|Brazil|2020-04-22	0.0000672983	South America
South America|hCoV-19/Brazil/RJ-INCA-C35/2020|EPI ISL 513543|B.1.1.33|Brazil|2020-04-16	South America|hCoV-19/Brazil/RJ-INCA-C63/2020|EPI ISL 513556|B.1.1.33|Brazil|2020-04-22	0.0000336500	South America
South America|hCoV-19/Brazil/RJ-2091/2020|EPI ISL 467347|B.1.1.33|Brazil|2020-04-16	South America|hCoV-19/Brazil/RJ-INCA-C63/2020|EPI ISL 513556|B.1.1.33|Brazil|2020-04-22	0.0001009570	South America
South America|hCoV-19/Brazil/RJ-2100/2020|EPI ISL 541353|B.1.1.33|Brazil|2020-04-16	South America|hCoV-19/Brazil/RJ-INCA-C63/2020|EPI ISL 513556|B.1.1.33|Brazil|2020-04-22	0.0000336504	South America
South America|hCoV-19/Brazil/RJ-2078/2020|EPI ISL 456106|B.1.1.33|Brazil|2020-04-16	South America|hCoV-19/Brazil/RJ-INCA-C63/2020|EPI ISL 513556|B.1.1.33|Brazil|2020-04-22	0.0000336624	South America
South America|hCoV-19/Brazil/RJ-2057/2020|EPI ISL 456102|B.1.1.33|Brazil|2020-04-16	South America|hCoV-19/Brazil/RJ-INCA-C63/2020|EPI ISL 513556|B.1.1.33|Brazil|2020-04-22	0.0000336617	South America
South America|hCoV-19/Brazil/RJ-2062/2020|EPI ISL 456103|B.1.1.33|Brazil|2020-04-16	South America|hCoV-19/Brazil/RJ-INCA-C63/2020|EPI ISL 513556|B.1.1.33|Brazil|2020-04-22	0.0001009918	South America
South America|hCoV-19/Brazil/RJ-2072/2020|EPI ISL 456104|B.1.1.33|Brazil|2020-04-16	South America|hCoV-19/Brazil/RJ-INCA-C63/2020|EPI ISL 513556|B.1.1.33|Brazil|2020-04-22	0.0000000000	South America
South America|hCoV-19/Brazil/RJ-2077/2020|EPI ISL 456105|B.1.1.33|Brazil|2020-04-16	South America|hCoV-19/Brazil/RJ-INCA-C63/2020|EPI ISL 513556|B.1.1.33|Brazil|2020-04-22	0.0000673295	South America
South America|hCoV-19/Peru/ARE-INS-075/2020|EPI ISL 527787|B.1.1|Peru|2020-04-16	South America|hCoV-19/Brazil/RJ-INCA-C63/2020|EPI ISL 513556|B.1.1.33|Brazil|2020-04-22	0.0001355098	South America
South America|hCoV-19/Brazil/RJ-INCA-C30/2020|EPI ISL 513538|B.1.1.33|Brazil|2020-04-16	South America|hCoV-19/Brazil/RJ-INCA-C63/2020|EPI ISL 513556|B.1.1.33|Brazil|2020-04-22	0.0000336511	South America
South America|hCoV-19/Brazil/RJ-0269/2020|EPI ISL 470635|B.1.1.33|Brazil|2020-04-16	South America|hCoV-19/Brazil/RJ-INCA-C63/2020|EPI ISL 513556|B.1.1.33|Brazil|2020-04-22	0.0000339580	South America
South America|hCoV-19/Brazil/RJ-0270/2020|EPI ISL 470636|B.1.1.33|Brazil|2020-04-16	South America|hCoV-19/Brazil/RJ-INCA-C63/2020|EPI ISL 513556|B.1.1.33|Brazil|2020-04-22	0.0000342159	South America
South America|hCoV-19/Brazil/MG-0291/2020|EPI ISL 470596|B.1.1.33|Brazil|2020-04-16	South America|hCoV-19/Brazil/RJ-INCA-C63/2020|EPI ISL 513556|B.1.1.33|Brazil|2020-04-22	0.0000345647	South America
South America|hCoV-19/Brazil/RJ-UFRJ-54093/2020|EPI ISL 492042|B.1.1.33|Brazil|2020-04-16	South America|hCoV-19/Brazil/RJ-INCA-C63/2020|EPI ISL 513556|B.1.1.33|Brazil|2020-04-22	0.0001346151	South America
South America|hCoV-19/Brazil/RJ-UFRJ-2215/2020|EPI ISL 492034|B.1.1.33|Brazil|2020-04-17	South America|hCoV-19/Brazil/RJ-INCA-C63/2020|EPI ISL 513556|B.1.1.33|Brazil|2020-04-22	0.0000000000	South America
South America|hCoV-19/Brazil/RJ-2231/2020|EPI ISL 541356|B.1.1.33|Brazil|2020-04-17	South America|hCoV-19/Brazil/RJ-INCA-C63/2020|EPI ISL 513556|B.1.1.33|Brazil|2020-04-22	0.0001009591	South America
South America|hCoV-19/Brazil/RJ-INCA-C39/2020|EPI ISL 513547|B.1.1.33|Brazil|2020-04-17	South America|hCoV-19/Brazil/RJ-INCA-C63/2020|EPI ISL 513556|B.1.1.33|Brazil|2020-04-22	0.0000336484	South America
South America|hCoV-19/Brazil/RJ-INCA-C40/2020|EPI ISL 513548|B.1.1.33|Brazil|2020-04-17	South America|hCoV-19/Brazil/RJ-INCA-C63/2020|EPI ISL 513556|B.1.1.33|Brazil|2020-04-22	0.0000336484	South America
South America|hCoV-19/Ecuador/USFQ-065/2020|EPI ISL 481247|B.1.1|Ecuador|2020-04-17	South America|hCoV-19/Brazil/RJ-INCA-C63/2020|EPI ISL 513556|B.1.1.33|Brazil|2020-04-22	0.0000672983	South America
South America|hCoV-19/Ecuador/USFQ-026/2020|EPI ISL 481244|B.1|Ecuador|2020-04-17	South America|hCoV-19/Brazil/RJ-INCA-C63/2020|EPI ISL 513556|B.1.1.33|Brazil|2020-04-22	0.0002692626	South America
South America|hCoV-19/Brazil/SP-164/2020|EPI ISL 523961|B.1.1.33|Brazil|2020-04-17	South America|hCoV-19/Brazil/RJ-INCA-C63/2020|EPI ISL 513556|B.1.1.33|Brazil|2020-04-22	0.0000673001	South America
South America|hCoV-19/Brazil/RJ-2208/2020|EPI ISL 467350|B.1.1.33|Brazil|2020-04-17	South America|hCoV-19/Brazil/RJ-INCA-C63/2020|EPI ISL 513556|B.1.1.33|Brazil|2020-04-22	0.0000336484	South America
South America|hCoV-19/Brazil/RJ-2197/2020|EPI ISL 467349|B.1.1.33|Brazil|2020-04-17	South America|hCoV-19/Brazil/RJ-INCA-C63/2020|EPI ISL 513556|B.1.1.33|Brazil|2020-04-22	0.0002355702	South America
South America|hCoV-19/Brazil/RJ-2233/2020|EPI ISL 467351|B.1.1.33|Brazil|2020-04-17	South America|hCoV-19/Brazil/RJ-INCA-C63/2020|EPI ISL 513556|B.1.1.33|Brazil|2020-04-22	0.0000000000	South America
South America|hCoV-19/Brazil/RJ-2195/2020|EPI ISL 467348|B.1.1.33|Brazil|2020-04-17	South America|hCoV-19/Brazil/RJ-INCA-C63/2020|EPI ISL 513556|B.1.1.33|Brazil|2020-04-22	0.0000000000	South America
South America|hCoV-19/Brazil/RJ-INCA-C41/2020|EPI ISL 513549|B.1.1.33|Brazil|2020-04-17	South America|hCoV-19/Brazil/RJ-INCA-C63/2020|EPI ISL 513556|B.1.1.33|Brazil|2020-04-22	0.0000000000	South America
South America|hCoV-19/Ecuador/USFQ-054/2020|EPI ISL 481246|B.1.1|Ecuador|2020-04-17	South America|hCoV-19/Brazil/RJ-INCA-C63/2020|EPI ISL 513556|B.1.1.33|Brazil|2020-04-22	0.0001346106	South America
South America|hCoV-19/Brazil/RJ-INCA-C42/2020|EPI ISL 513550|B.1.1.33|Brazil|2020-04-17	South America|hCoV-19/Brazil/RJ-INCA-C63/2020|EPI ISL 513556|B.1.1.33|Brazil|2020-04-22	0.0000673006	South America
South America|hCoV-19/Ecuador/USFQ-045/2020|EPI ISL 471268|B.1.1|Ecuador|2020-04-17	South America|hCoV-19/Brazil/RJ-INCA-C63/2020|EPI ISL 513556|B.1.1.33|Brazil|2020-04-22	0.0001683088	South America
South America|hCoV-19/Brazil/RJ-INCA-C44/2020|EPI ISL 513551|B.1.1.33|Brazil|2020-04-17	South America|hCoV-19/Brazil/RJ-INCA-C63/2020|EPI ISL 513556|B.1.1.33|Brazil|2020-04-22	0.0000337837	South America
South America|hCoV-19/Brazil/MG-0286/2020|EPI ISL 470591|B.1.1.33|Brazil|2020-04-17	South America|hCoV-19/Brazil/RJ-INCA-C63/2020|EPI ISL 513556|B.1.1.33|Brazil|2020-04-22	0.0001026628	South America
South America|hCoV-19/Brazil/RJ-0271/2020|EPI ISL 470637|B.1.1.33|Brazil|2020-04-17	South America|hCoV-19/Brazil/RJ-INCA-C63/2020|EPI ISL 513556|B.1.1.33|Brazil|2020-04-22	0.0000342159	South America
South America|hCoV-19/Brazil/SP-512/2020|EPI ISL 471556|B.1.1|Brazil|2020-04-18	South America|hCoV-19/Brazil/RJ-INCA-C63/2020|EPI ISL 513556|B.1.1.33|Brazil|2020-04-22	0.0002019411	South America
South America|hCoV-19/Argentina/PAIS-A0025/2020|EPI ISL 430816|B.1.1|Argentina|2020-04-18	South America|hCoV-19/Brazil/RJ-INCA-C63/2020|EPI ISL 513556|B.1.1.33|Brazil|2020-04-22	0.0002714146	South America
South America|hCoV-19/Argentina/PAIS-A0027/2020|EPI ISL 430818|B.1.1|Argentina|2020-04-19	South America|hCoV-19/Brazil/RJ-INCA-C63/2020|EPI ISL 513556|B.1.1.33|Brazil|2020-04-22	0.0002714054	South America
South America|hCoV-19/Brazil/RJ-INCA-C47/2020|EPI ISL 513553|B.1.1.33|Brazil|2020-04-20	South America|hCoV-19/Brazil/RJ-INCA-C63/2020|EPI ISL 513556|B.1.1.33|Brazil|2020-04-22	0.0000336500	South America
South America|hCoV-19/Brazil/AP-IEC-164346/2020|EPI ISL 458145|B.1.1.33|Brazil|2020-04-20	South America|hCoV-19/Brazil/RJ-INCA-C63/2020|EPI ISL 513556|B.1.1.33|Brazil|2020-04-22	0.0000673015	South America
South America|hCoV-19/Brazil/RJ-2376/2020|EPI ISL 541360|B.1.1.33|Brazil|2020-04-20	South America|hCoV-19/Brazil/RJ-INCA-C63/2020|EPI ISL 513556|B.1.1.33|Brazil|2020-04-22	0.0000336493	South America
South America|hCoV-19/Brazil/RJ-2377/2020|EPI ISL 541361|B.1.1.33|Brazil|2020-04-20	South America|hCoV-19/Brazil/RJ-INCA-C63/2020|EPI ISL 513556|B.1.1.33|Brazil|2020-04-22	0.0001009544	South America
South America|hCoV-19/Brazil/SE-6579/2020|EPI ISL 541388|B.1.1.33|Brazil|2020-04-20	South America|hCoV-19/Brazil/RJ-INCA-C63/2020|EPI ISL 513556|B.1.1.33|Brazil|2020-04-22	0.0001346106	South America
South America|hCoV-19/Brazil/SE-6583/2020|EPI ISL 541389|B.1|Brazil|2020-04-20	South America|hCoV-19/Brazil/RJ-INCA-C63/2020|EPI ISL 513556|B.1.1.33|Brazil|2020-04-22	0.0003029436	South America
South America|hCoV-19/Brazil/RJ-2422/2020|EPI ISL 467352|B.1.1.33|Brazil|2020-04-20	South America|hCoV-19/Brazil/RJ-INCA-C63/2020|EPI ISL 513556|B.1.1.33|Brazil|2020-04-22	0.0000336495	South America
South America|hCoV-19/Brazil/RJ-2343/2020|EPI ISL 541358|B.1.1.33|Brazil|2020-04-20	South America|hCoV-19/Brazil/RJ-INCA-C63/2020|EPI ISL 513556|B.1.1.33|Brazil|2020-04-22	0.0000000000	South America
South America|hCoV-19/Brazil/SE-6607/2020|EPI ISL 541395|B.1.5|Brazil|2020-04-20	South America|hCoV-19/Brazil/RJ-INCA-C63/2020|EPI ISL 513556|B.1.1.33|Brazil|2020-04-22	0.0002693100	South America
South America|hCoV-19/Brazil/SE-6608/2020|EPI ISL 541396|B.1.5|Brazil|2020-04-20	South America|hCoV-19/Brazil/RJ-INCA-C63/2020|EPI ISL 513556|B.1.1.33|Brazil|2020-04-22	0.0002694188	South America
South America|hCoV-19/Brazil/RJ-INCA-C48/2020|EPI ISL 513554|B.1.1.33|Brazil|2020-04-20	South America|hCoV-19/Brazil/RJ-INCA-C63/2020|EPI ISL 513556|B.1.1.33|Brazil|2020-04-22	0.0000000000	South America
South America|hCoV-19/Brazil/RJ-INCA-C49/2020|EPI ISL 513555|B.1.1.33|Brazil|2020-04-20	South America|hCoV-19/Brazil/RJ-INCA-C63/2020|EPI ISL 513556|B.1.1.33|Brazil|2020-04-22	0.0000682390	South America
South America|hCoV-19/Brazil/RJ-INCA-C46/2020|EPI ISL 513552|B.1.1.33|Brazil|2020-04-20	South America|hCoV-19/Brazil/RJ-INCA-C63/2020|EPI ISL 513556|B.1.1.33|Brazil|2020-04-22	0.0000682358	South America
South America|hCoV-19/Brazil/RJ-2342/2020|EPI ISL 541357|B.1.1.33|Brazil|2020-04-20	South America|hCoV-19/Brazil/RJ-INCA-C63/2020|EPI ISL 513556|B.1.1.33|Brazil|2020-04-22	0.0001682846	South America
South America|hCoV-19/Brazil/SE-6606/2020|EPI ISL 541394|B.1.212|Brazil|2020-04-20	South America|hCoV-19/Brazil/RJ-INCA-C63/2020|EPI ISL 513556|B.1.1.33|Brazil|2020-04-22	0.0003036692	South America
South America|hCoV-19/Brazil/RJ-0273/2020|EPI ISL 470639|B.1.1.33|Brazil|2020-04-20	South America|hCoV-19/Brazil/RJ-INCA-C63/2020|EPI ISL 513556|B.1.1.33|Brazil|2020-04-22	0.0001358632	South America
South America|hCoV-19/Brazil/RJ-0275/2020|EPI ISL 470641|B.1.1.33|Brazil|2020-04-20	South America|hCoV-19/Brazil/RJ-INCA-C63/2020|EPI ISL 513556|B.1.1.33|Brazil|2020-04-22	0.0000000000	South America
South America|hCoV-19/Brazil/SE-6601/2020|EPI ISL 541392|B.1.1.33|Brazil|2020-04-20	South America|hCoV-19/Brazil/RJ-INCA-C63/2020|EPI ISL 513556|B.1.1.33|Brazil|2020-04-22	0.0001020518	South America
South America|hCoV-19/Brazil/RJ-0274/2020|EPI ISL 470640|B.1.1.33|Brazil|2020-04-20	South America|hCoV-19/Brazil/RJ-INCA-C63/2020|EPI ISL 513556|B.1.1.33|Brazil|2020-04-22	0.0000342187	South America
South America|hCoV-19/Brazil/SE-6603/2020|EPI ISL 541393|B.1.1|Brazil|2020-04-21	South America|hCoV-19/Brazil/RJ-INCA-C63/2020|EPI ISL 513556|B.1.1.33|Brazil|2020-04-22	0.0001346071	South America
South America|hCoV-19/Colombia/MAG-INS-101935/2020|EPI ISL 456153|B.1.255|Colombia|2020-04-22	South America|hCoV-19/Brazil/RJ-INCA-C63/2020|EPI ISL 513556|B.1.1.33|Brazil|2020-04-22	0.0002692807	South America
South America|hCoV-19/Brazil/RJ-INCA-C67/2020|EPI ISL 513559|B.1.1.33|Brazil|2020-04-22	South America|hCoV-19/Brazil/RJ-INCA-C63/2020|EPI ISL 513556|B.1.1.33|Brazil|2020-04-22	0.0001009523	South America
South America|hCoV-19/Brazil/SP-01/2020|EPI ISL 412964|B.1.5|Brazil|2020-02-25	South America|hCoV-19/Brazil/SP-211/2020|EPI ISL 523991|B.1.1.33|Brazil|2020-04-22	0.0002356044	South America
South America|hCoV-19/Brazil/SP-02/2020|EPI ISL 413016|B|Brazil|2020-02-28	South America|hCoV-19/Brazil/SP-211/2020|EPI ISL 523991|B.1.1.33|Brazil|2020-04-22	0.0005386963	South America
South America|hCoV-19/Brazil/SP-06/2020|EPI ISL 414015|B.1.5|Brazil|2020-02-29	South America|hCoV-19/Brazil/SP-211/2020|EPI ISL 523991|B.1.1.33|Brazil|2020-04-22	0.0002356044	South America
South America|hCoV-19/Brazil/ES-225/2020|EPI ISL 415128|B.40|Brazil|2020-02-29	South America|hCoV-19/Brazil/SP-211/2020|EPI ISL 523991|B.1.1.33|Brazil|2020-04-22	0.0005724308	South America
South America|hCoV-19/Argentina/PAIS-A0001/2020|EPI ISL 430793|B.1.1|Argentina|2020-03-01	South America|hCoV-19/Brazil/SP-211/2020|EPI ISL 523991|B.1.1.33|Brazil|2020-04-22	0.0001371656	South America
South America|hCoV-19/Brazil/SP-03/2020|EPI ISL 414014|B.1.1|Brazil|2020-03-02	South America|hCoV-19/Brazil/SP-211/2020|EPI ISL 523991|B.1.1.33|Brazil|2020-04-22	0.0001682648	South America
South America|hCoV-19/Brazil/SP-11/2020|EPI ISL 416033|B.3|Brazil|2020-03-03	South America|hCoV-19/Brazil/SP-211/2020|EPI ISL 523991|B.1.1.33|Brazil|2020-04-22	0.0004376434	South America
South America|hCoV-19/Brazil/SP-07/2020|EPI ISL 416028|B.1.1|Brazil|2020-03-03	South America|hCoV-19/Brazil/SP-211/2020|EPI ISL 523991|B.1.1.33|Brazil|2020-04-22	0.0001682648	South America
South America|hCoV-19/Chile/RM-ISPCH-1/2020|EPI ISL 414579|A.2|Chile|2020-03-03	South America|hCoV-19/Brazil/SP-211/2020|EPI ISL 523991|B.1.1.33|Brazil|2020-04-22	0.0006060806	South America
South America|hCoV-19/Brazil/SP-09/2020|EPI ISL 416031|B.1.5|Brazil|2020-03-04	South America|hCoV-19/Brazil/SP-211/2020|EPI ISL 523991|B.1.1.33|Brazil|2020-04-22	0.0002356044	South America
South America|hCoV-19/Brazil/SP-08/2020|EPI ISL 416029|B.1.1|Brazil|2020-03-04	South America|hCoV-19/Brazil/SP-211/2020|EPI ISL 523991|B.1.1.33|Brazil|2020-04-22	0.0001682648	South America
South America|hCoV-19/Brazil/SP-10/2020|EPI ISL 416032|B|Brazil|2020-03-04	South America|hCoV-19/Brazil/SP-211/2020|EPI ISL 523991|B.1.1.33|Brazil|2020-04-22	0.0004713163	South America
South America|hCoV-19/Brazil/SP-04/2020|EPI ISL 414017|B.1.1|Brazil|2020-03-04	South America|hCoV-19/Brazil/SP-211/2020|EPI ISL 523991|B.1.1.33|Brazil|2020-04-22	0.0001682648	South America
South America|hCoV-19/Brazil/SP-12/2020|EPI ISL 416034|B.1.1|Brazil|2020-03-04	South America|hCoV-19/Brazil/SP-211/2020|EPI ISL 523991|B.1.1.33|Brazil|2020-04-22	0.0002019369	South America
South America|hCoV-19/Brazil/RJ-314/2020|EPI ISL 414045|B.1.5|Brazil|2020-03-04	South America|hCoV-19/Brazil/SP-211/2020|EPI ISL 523991|B.1.1.33|Brazil|2020-04-22	0.0002356124	South America
South America|hCoV-19/Brazil/BA-312/2020|EPI ISL 415105|B.1.1|Brazil|2020-03-04	South America|hCoV-19/Brazil/SP-211/2020|EPI ISL 523991|B.1.1.33|Brazil|2020-04-22	0.0002019521	South America
South America|hCoV-19/Brazil/SP-13/2020|EPI ISL 416035|B.1.1|Brazil|2020-03-05	South America|hCoV-19/Brazil/SP-211/2020|EPI ISL 523991|B.1.1.33|Brazil|2020-04-22	0.0001682648	South America
South America|hCoV-19/Chile/LL-ISPCH-1/2020|EPI ISL 445246|B.1.5|Chile|2020-03-05	South America|hCoV-19/Brazil/SP-211/2020|EPI ISL 523991|B.1.1.33|Brazil|2020-04-22	0.0002356044	South America
South America|hCoV-19/Chile/RM-ISPCH-2/2020|EPI ISL 414580|B.1.1|Chile|2020-03-05	South America|hCoV-19/Brazil/SP-211/2020|EPI ISL 523991|B.1.1.33|Brazil|2020-04-22	0.0001682648	South America
South America|hCoV-19/Brazil/RJ-352/2020|EPI ISL 427299|A.2|Brazil|2020-03-05	South America|hCoV-19/Brazil/SP-211/2020|EPI ISL 523991|B.1.1.33|Brazil|2020-04-22	0.0006397825	South America
South America|hCoV-19/Brazil/BA-510/2020|EPI ISL 427293|B.1.1|Brazil|2020-03-06	South America|hCoV-19/Brazil/SP-211/2020|EPI ISL 523991|B.1.1.33|Brazil|2020-04-22	0.0002019317	South America
South America|hCoV-19/Chile/RM-MSHS-op2d1/2020|EPI ISL 415658|A.2|Chile|2020-03-06	South America|hCoV-19/Brazil/SP-211/2020|EPI ISL 523991|B.1.1.33|Brazil|2020-04-22	0.0006060806	South America
South America|hCoV-19/Peru/ARE-INS-026/2020|EPI ISL 491431|B.1|Peru|2020-03-06	South America|hCoV-19/Brazil/SP-211/2020|EPI ISL 523991|B.1.1.33|Brazil|2020-04-22	0.0003049901	South America
South America|hCoV-19/Chile/RM-ISPCH-3/2020|EPI ISL 445245|A.2|Chile|2020-03-06	South America|hCoV-19/Brazil/SP-211/2020|EPI ISL 523991|B.1.1.33|Brazil|2020-04-22	0.0006060806	South America
South America|hCoV-19/Colombia/DC-INS-78390/2020|EPI ISL 418262|B.1.1|Colombia|2020-03-06	South America|hCoV-19/Brazil/SP-211/2020|EPI ISL 523991|B.1.1.33|Brazil|2020-04-22	0.0001732669	South America
South America|hCoV-19/Argentina/C121/2020|EPI ISL 420600|B.1.1|Argentina|2020-03-07	South America|hCoV-19/Brazil/SP-211/2020|EPI ISL 523991|B.1.1.33|Brazil|2020-04-22	0.0001346089	South America
South America|hCoV-19/Chile/RM-MSHS-op3d1/2020|EPI ISL 415660|A.2|Chile|2020-03-07	South America|hCoV-19/Brazil/SP-211/2020|EPI ISL 523991|B.1.1.33|Brazil|2020-04-22	0.0006060602	South America
South America|hCoV-19/Peru/ARE-INS-087/2020|EPI ISL 516626|B.1|Peru|2020-03-07	South America|hCoV-19/Brazil/SP-211/2020|EPI ISL 523991|B.1.1.33|Brazil|2020-04-22	0.0003389014	South America
South America|hCoV-19/Chile/RM-MSHS-op4d1/2020|EPI ISL 415661|A.2|Chile|2020-03-08	South America|hCoV-19/Brazil/SP-211/2020|EPI ISL 523991|B.1.1.33|Brazil|2020-04-22	0.0006060806	South America
South America|hCoV-19/Chile/RM-ISPCH-4/2020|EPI ISL 445247|A.2|Chile|2020-03-08	South America|hCoV-19/Brazil/SP-211/2020|EPI ISL 523991|B.1.1.33|Brazil|2020-04-22	0.0006735157	South America
South America|hCoV-19/Brazil/MG-CV4/2020|EPI ISL 429667|B.1.255|Brazil|2020-03-09	South America|hCoV-19/Brazil/SP-211/2020|EPI ISL 523991|B.1.1.33|Brazil|2020-04-22	0.0003366159	South America
South America|hCoV-19/Chile/RM-ISPCH-6/2020|EPI ISL 445249|B|Chile|2020-03-09	South America|hCoV-19/Brazil/SP-211/2020|EPI ISL 523991|B.1.1.33|Brazil|2020-04-22	0.0004376616	South America
South America|hCoV-19/Chile/RM-ISPCH-9/2020|EPI ISL 445252|B.1.5|Chile|2020-03-09	South America|hCoV-19/Brazil/SP-211/2020|EPI ISL 523991|B.1.1.33|Brazil|2020-04-22	0.0003029554	South America
South America|hCoV-19/Chile/RM-ISPCH-7/2020|EPI ISL 445250|B.1.5|Chile|2020-03-09	South America|hCoV-19/Brazil/SP-211/2020|EPI ISL 523991|B.1.1.33|Brazil|2020-04-22	0.0002692751	South America
South America|hCoV-19/Peru/HUC-INS-008/2020|EPI ISL 489839|B.1.5|Peru|2020-03-09	South America|hCoV-19/Brazil/SP-211/2020|EPI ISL 523991|B.1.1.33|Brazil|2020-04-22	0.0002710906	South America
South America|hCoV-19/Peru/ICA-INS-012/2020|EPI ISL 489989|B.1.5|Peru|2020-03-09	South America|hCoV-19/Brazil/SP-211/2020|EPI ISL 523991|B.1.1.33|Brazil|2020-04-22	0.0003049917	South America
South America|hCoV-19/Chile/RM-ISPCH-5/2020|EPI ISL 445248|B.1.5|Chile|2020-03-09	South America|hCoV-19/Brazil/SP-211/2020|EPI ISL 523991|B.1.1.33|Brazil|2020-04-22	0.0002692842	South America
South America|hCoV-19/Brazil/SP-L12-CD28/2020|EPI ISL 476221|B.1.1.33|Brazil|2020-03-09	South America|hCoV-19/Brazil/SP-211/2020|EPI ISL 523991|B.1.1.33|Brazil|2020-04-22	0.0000679646	South America
South America|hCoV-19/Ecuador/HEE-01/2020|EPI ISL 417482|B|Ecuador|2020-03-09	South America|hCoV-19/Brazil/SP-211/2020|EPI ISL 523991|B.1.1.33|Brazil|2020-04-22	0.0004551362	South America
South America|hCoV-19/Chile/RM-ISPCH-8/2020|EPI ISL 445251|B.1.1|Chile|2020-03-10	South America|hCoV-19/Brazil/SP-211/2020|EPI ISL 523991|B.1.1.33|Brazil|2020-04-22	0.0002355813	South America
South America|hCoV-19/Peru/LIM-010/2020|EPI ISL 415787|B.1.1|Peru|2020-03-10	South America|hCoV-19/Brazil/SP-211/2020|EPI ISL 523991|B.1.1.33|Brazil|2020-04-22	0.0002019275	South America
South America|hCoV-19/Chile/RM-ISPCH-16/2020|EPI ISL 445259|A.2|Chile|2020-03-10	South America|hCoV-19/Brazil/SP-211/2020|EPI ISL 523991|B.1.1.33|Brazil|2020-04-22	0.0006060602	South America
South America|hCoV-19/Chile/RM-ISPCH-10/2020|EPI ISL 445253|B.1.255|Chile|2020-03-10	South America|hCoV-19/Brazil/SP-211/2020|EPI ISL 523991|B.1.1.33|Brazil|2020-04-22	0.0003029476	South America
South America|hCoV-19/Chile/RM-ISPCH-12/2020|EPI ISL 445255|B.1.1.10|Chile|2020-03-10	South America|hCoV-19/Brazil/SP-211/2020|EPI ISL 523991|B.1.1.33|Brazil|2020-04-22	0.0002355873	South America
South America|hCoV-19/Brazil/SC-769/2020|EPI ISL 427306|B.1|Brazil|2020-03-10	South America|hCoV-19/Brazil/SP-211/2020|EPI ISL 523991|B.1.1.33|Brazil|2020-04-22	0.0003029476	South America
South America|hCoV-19/Brazil/SC-766/2020|EPI ISL 427305|B.6|Brazil|2020-03-10	South America|hCoV-19/Brazil/SP-211/2020|EPI ISL 523991|B.1.1.33|Brazil|2020-04-22	0.0005723775	South America
South America|hCoV-19/Peru/LIM-INS-016/2020|EPI ISL 490315|B.1.1|Peru|2020-03-10	South America|hCoV-19/Brazil/SP-211/2020|EPI ISL 523991|B.1.1.33|Brazil|2020-04-22	0.0002032983	South America
South America|hCoV-19/Chile/RM-ISPCH-13/2020|EPI ISL 445256|B.1.1|Chile|2020-03-10	South America|hCoV-19/Brazil/SP-211/2020|EPI ISL 523991|B.1.1.33|Brazil|2020-04-22	0.0002356190	South America
South America|hCoV-19/Chile/RM-ISPCH-18/2020|EPI ISL 445261|B.1.5|Chile|2020-03-11	South America|hCoV-19/Brazil/SP-211/2020|EPI ISL 523991|B.1.1.33|Brazil|2020-04-22	0.0003029554	South America
South America|hCoV-19/Peru/LIM-INS-160/2020|EPI ISL 536553|B.1.5|Peru|2020-03-11	South America|hCoV-19/Brazil/SP-211/2020|EPI ISL 523991|B.1.1.33|Brazil|2020-04-22	0.0004713847	South America
South America|hCoV-19/Chile/BI-ISPCH-3/2020|EPI ISL 445332|B.1.5|Chile|2020-03-11	South America|hCoV-19/Brazil/SP-211/2020|EPI ISL 523991|B.1.1.33|Brazil|2020-04-22	0.0003366246	South America
South America|hCoV-19/Chile/RM-ISPCH-22/2020|EPI ISL 445265|B.1.5|Chile|2020-03-11	South America|hCoV-19/Brazil/SP-211/2020|EPI ISL 523991|B.1.1.33|Brazil|2020-04-22	0.0002692751	South America
South America|hCoV-19/Brazil/RJ-477/2020|EPI ISL 427300|B.1.1|Brazil|2020-03-11	South America|hCoV-19/Brazil/SP-211/2020|EPI ISL 523991|B.1.1.33|Brazil|2020-04-22	0.0001682692	South America
South America|hCoV-19/Chile/RM-ISPCH-19/2020|EPI ISL 445262|B.1.5|Chile|2020-03-11	South America|hCoV-19/Brazil/SP-211/2020|EPI ISL 523991|B.1.1.33|Brazil|2020-04-22	0.0002692807	South America
South America|hCoV-19/Brazil/RJ-477i/2020|EPI ISL 427301|B.1.1|Brazil|2020-03-11	South America|hCoV-19/Brazil/SP-211/2020|EPI ISL 523991|B.1.1.33|Brazil|2020-04-22	0.0001682692	South America
South America|hCoV-19/Peru/LIM-INS-011/2020|EPI ISL 489988|A.2|Peru|2020-03-11	South America|hCoV-19/Brazil/SP-211/2020|EPI ISL 523991|B.1.1.33|Brazil|2020-04-22	0.0006101476	South America
South America|hCoV-19/Peru/LIM-INS-015/2020|EPI ISL 490209|B.1.5|Peru|2020-03-11	South America|hCoV-19/Brazil/SP-211/2020|EPI ISL 523991|B.1.1.33|Brazil|2020-04-22	0.0004406359	South America
South America|hCoV-19/Peru/LIM-INS-006/2020|EPI ISL 489838|B.1.1|Peru|2020-03-11	South America|hCoV-19/Brazil/SP-211/2020|EPI ISL 523991|B.1.1.33|Brazil|2020-04-22	0.0001693991	South America
South America|hCoV-19/Chile/RM-ISPCH-15/2020|EPI ISL 445258|A.2|Chile|2020-03-11	South America|hCoV-19/Brazil/SP-211/2020|EPI ISL 523991|B.1.1.33|Brazil|2020-04-22	0.0006060806	South America
South America|hCoV-19/Chile/RM-ISPCH-17/2020|EPI ISL 445260|A.2|Chile|2020-03-11	South America|hCoV-19/Brazil/SP-211/2020|EPI ISL 523991|B.1.1.33|Brazil|2020-04-22	0.0006734528	South America
South America|hCoV-19/Chile/RM-ISPCH-20/2020|EPI ISL 445263|B.1.5|Chile|2020-03-11	South America|hCoV-19/Brazil/SP-211/2020|EPI ISL 523991|B.1.1.33|Brazil|2020-04-22	0.0002692933	South America
South America|hCoV-19/Brazil/MG-CV12/2020|EPI ISL 429674|B.1|Brazil|2020-03-11	South America|hCoV-19/Brazil/SP-211/2020|EPI ISL 523991|B.1.1.33|Brazil|2020-04-22	0.0004245740	South America
South America|hCoV-19/Chile/BI-ISPCH-2/2020|EPI ISL 445331|B.1.1|Chile|2020-03-12	South America|hCoV-19/Brazil/SP-211/2020|EPI ISL 523991|B.1.1.33|Brazil|2020-04-22	0.0001682691	South America
South America|hCoV-19/Chile/BI-ISPCH-2-2/2020|EPI ISL 445333|B.1.5|Chile|2020-03-12	South America|hCoV-19/Brazil/SP-211/2020|EPI ISL 523991|B.1.1.33|Brazil|2020-04-22	0.0003029413	South America
South America|hCoV-19/Chile/RM-ISPCH-21/2020|EPI ISL 445264|B.1.1.10|Chile|2020-03-12	South America|hCoV-19/Brazil/SP-211/2020|EPI ISL 523991|B.1.1.33|Brazil|2020-04-22	0.0002355873	South America
South America|hCoV-19/Brazil/SE-6535/2020|EPI ISL 541375|B.1.5|Brazil|2020-03-12	South America|hCoV-19/Brazil/SP-211/2020|EPI ISL 523991|B.1.1.33|Brazil|2020-04-22	0.0003029554	South America
South America|hCoV-19/Brazil/SC-770/2020|EPI ISL 541370|B.1.1.33|Brazil|2020-03-12	South America|hCoV-19/Brazil/SP-211/2020|EPI ISL 523991|B.1.1.33|Brazil|2020-04-22	0.0001009604	South America
South America|hCoV-19/Chile/ML-CMM-25343/2020|EPI ISL 459863|A|Chile|2020-03-12	South America|hCoV-19/Brazil/SP-211/2020|EPI ISL 523991|B.1.1.33|Brazil|2020-04-22	0.0004376502	South America
South America|hCoV-19/Colombia/DC-INS-79190/2020|EPI ISL 456120|B.1.5|Colombia|2020-03-12	South America|hCoV-19/Brazil/SP-211/2020|EPI ISL 523991|B.1.1.33|Brazil|2020-04-22	0.0003050458	South America
South America|hCoV-19/Brazil/UN-HIAE-SP03/2020|EPI ISL 486427|B.1.1.33|Brazil|2020-03-13	South America|hCoV-19/Brazil/SP-211/2020|EPI ISL 523991|B.1.1.33|Brazil|2020-04-22	0.0001682648	South America
South America|hCoV-19/Peru/LIM-INS-150/2020|EPI ISL 536545|B|Peru|2020-03-13	South America|hCoV-19/Brazil/SP-211/2020|EPI ISL 523991|B.1.1.33|Brazil|2020-04-22	0.0005050166	South America
South America|hCoV-19/Chile/BI-ISPCH-1/2020|EPI ISL 445271|B.1.1|Chile|2020-03-13	South America|hCoV-19/Brazil/SP-211/2020|EPI ISL 523991|B.1.1.33|Brazil|2020-04-22	0.0001682692	South America
South America|hCoV-19/Aruba/AW-RIVM-10101/2020|EPI ISL 547445|B.40|Aruba|2020-03-13	South America|hCoV-19/Brazil/SP-211/2020|EPI ISL 523991|B.1.1.33|Brazil|2020-04-22	0.0005723923	South America
South America|hCoV-19/Brazil/MG-CV6/2020|EPI ISL 429669|B.1|Brazil|2020-03-13	South America|hCoV-19/Brazil/SP-211/2020|EPI ISL 523991|B.1.1.33|Brazil|2020-04-22	0.0003366159	South America
South America|hCoV-19/Brazil/DF-615i/2020|EPI ISL 427294|B.1.1.33|Brazil|2020-03-13	South America|hCoV-19/Brazil/SP-211/2020|EPI ISL 523991|B.1.1.33|Brazil|2020-04-22	0.0000673015	South America
South America|hCoV-19/Brazil/SC-771/2020|EPI ISL 541371|B.1.5|Brazil|2020-03-13	South America|hCoV-19/Brazil/SP-211/2020|EPI ISL 523991|B.1.1.33|Brazil|2020-04-22	0.0002694202	South America
South America|hCoV-19/Peru/LAM-INS-073/2020|EPI ISL 523994|B.1.1|Peru|2020-03-13	South America|hCoV-19/Brazil/SP-211/2020|EPI ISL 523991|B.1.1.33|Brazil|2020-04-22	0.0002371693	South America
South America|hCoV-19/Peru/CAJ-INS-061/2020|EPI ISL 517770|B.1.1.1|Peru|2020-03-13	South America|hCoV-19/Brazil/SP-211/2020|EPI ISL 523991|B.1.1.33|Brazil|2020-04-22	0.0002710729	South America
South America|hCoV-19/Brazil/DF-0001/2020|EPI ISL 426580|B.1.1|Brazil|2020-03-13	South America|hCoV-19/Brazil/SP-211/2020|EPI ISL 523991|B.1.1.33|Brazil|2020-04-22	0.0001015489	South America
South America|hCoV-19/Brazil/GO-0207/2020|EPI ISL 470574|B.40|Brazil|2020-03-13	South America|hCoV-19/Brazil/SP-211/2020|EPI ISL 523991|B.1.1.33|Brazil|2020-04-22	0.0005477641	South America
South America|hCoV-19/Brazil/MG-CV8/2020|EPI ISL 429671|B.1.1|Brazil|2020-03-13	South America|hCoV-19/Brazil/SP-211/2020|EPI ISL 523991|B.1.1.33|Brazil|2020-04-22	0.0003103619	South America
South America|hCoV-19/Chile/MA-ISPCH-1/2020|EPI ISL 445268|B.1.98|Chile|2020-03-14	South America|hCoV-19/Brazil/SP-211/2020|EPI ISL 523991|B.1.1.33|Brazil|2020-04-22	0.0002692680	South America
South America|hCoV-19/Brazil/RN-IEC-162277/2020|EPI ISL 524798|B.1.1.33|Brazil|2020-03-14	South America|hCoV-19/Brazil/SP-211/2020|EPI ISL 523991|B.1.1.33|Brazil|2020-04-22	0.0000673015	South America
South America|hCoV-19/Peru/LIM-INS-159/2020|EPI ISL 536552|B.1.1|Peru|2020-03-14	South America|hCoV-19/Brazil/SP-211/2020|EPI ISL 523991|B.1.1.33|Brazil|2020-04-22	0.0001346089	South America
South America|hCoV-19/Peru/LIM-INS-147/2020|EPI ISL 536542|B.1.1|Peru|2020-03-14	South America|hCoV-19/Brazil/SP-211/2020|EPI ISL 523991|B.1.1.33|Brazil|2020-04-22	0.0002019223	South America
South America|hCoV-19/Chile/RM-CMM-23741/2020|EPI ISL 468752|B.1.1.33|Chile|2020-03-14	South America|hCoV-19/Brazil/SP-211/2020|EPI ISL 523991|B.1.1.33|Brazil|2020-04-22	0.0000673015	South America
South America|hCoV-19/Chile/AR-ISPCH-1/2020|EPI ISL 445270|B.1.1|Chile|2020-03-14	South America|hCoV-19/Brazil/SP-211/2020|EPI ISL 523991|B.1.1.33|Brazil|2020-04-22	0.0002019369	South America
South America|hCoV-19/Chile/VS-ISPCH-2/2020|EPI ISL 445285|B.1.255|Chile|2020-03-14	South America|hCoV-19/Brazil/SP-211/2020|EPI ISL 523991|B.1.1.33|Brazil|2020-04-22	0.0003029578	South America
South America|hCoV-19/Chile/RM-ISPCH-24/2020|EPI ISL 445303|B|Chile|2020-03-14	South America|hCoV-19/Brazil/SP-211/2020|EPI ISL 523991|B.1.1.33|Brazil|2020-04-22	0.0005050506	South America
South America|hCoV-19/Colombia/ATL-INS-79743/2020|EPI ISL 456145|B.1.5|Colombia|2020-03-14	South America|hCoV-19/Brazil/SP-211/2020|EPI ISL 523991|B.1.1.33|Brazil|2020-04-22	0.0002719290	South America
South America|hCoV-19/Brazil/MG-0211/2020|EPI ISL 470578|B.1.1|Brazil|2020-03-14	South America|hCoV-19/Brazil/SP-211/2020|EPI ISL 523991|B.1.1.33|Brazil|2020-04-22	0.0001728476	South America
South America|hCoV-19/Colombia/VAC-INS-79773/2020|EPI ISL 456134|B.1.5|Colombia|2020-03-14	South America|hCoV-19/Brazil/SP-211/2020|EPI ISL 523991|B.1.1.33|Brazil|2020-04-22	0.0002772527	South America
South America|hCoV-19/Colombia/VAC-INS-79779/2020|EPI ISL 456135|B.1.5|Colombia|2020-03-14	South America|hCoV-19/Brazil/SP-211/2020|EPI ISL 523991|B.1.1.33|Brazil|2020-04-22	0.0002776664	South America
South America|hCoV-19/Brazil/MG-0212/2020|EPI ISL 470579|B.1.5|Brazil|2020-03-14	South America|hCoV-19/Brazil/SP-211/2020|EPI ISL 523991|B.1.1.33|Brazil|2020-04-22	0.0002475941	South America
South America|hCoV-19/Brazil/CE-L10-CD171/2020|EPI ISL 476184|B.1.5|Brazil|2020-03-14	South America|hCoV-19/Brazil/SP-211/2020|EPI ISL 523991|B.1.1.33|Brazil|2020-04-22	0.0003205953	South America
South America|hCoV-19/Colombia/VAC-INS-79929/2020|EPI ISL 456136|B.1|Colombia|2020-03-14	South America|hCoV-19/Brazil/SP-211/2020|EPI ISL 523991|B.1.1.33|Brazil|2020-04-22	0.0003532031	South America
South America|hCoV-19/Chile/BI-CMM-25338/2020|EPI ISL 468760|B.1.1|Chile|2020-03-15	South America|hCoV-19/Brazil/SP-211/2020|EPI ISL 523991|B.1.1.33|Brazil|2020-04-22	0.0001682693	South America
South America|hCoV-19/Chile/LI-ISPCH-3/2020|EPI ISL 445275|B.1.1|Chile|2020-03-15	South America|hCoV-19/Brazil/SP-211/2020|EPI ISL 523991|B.1.1.33|Brazil|2020-04-22	0.0002019369	South America
South America|hCoV-19/Colombia/VAC-INS-79965/2020|EPI ISL 456150|B.1.5|Colombia|2020-03-15	South America|hCoV-19/Brazil/SP-211/2020|EPI ISL 523991|B.1.1.33|Brazil|2020-04-22	0.0003366246	South America
South America|hCoV-19/Chile/RM-CMM-27991/2020|EPI ISL 459857|B.1.5|Chile|2020-03-15	South America|hCoV-19/Brazil/SP-211/2020|EPI ISL 523991|B.1.1.33|Brazil|2020-04-22	0.0002692751	South America
South America|hCoV-19/Chile/LI-ISPCH-2/2020|EPI ISL 445274|B|Chile|2020-03-15	South America|hCoV-19/Brazil/SP-211/2020|EPI ISL 523991|B.1.1.33|Brazil|2020-04-22	0.0004039894	South America
South America|hCoV-19/Chile/LI-ISPCH-4/2020|EPI ISL 445276|B.1.1|Chile|2020-03-15	South America|hCoV-19/Brazil/SP-211/2020|EPI ISL 523991|B.1.1.33|Brazil|2020-04-22	0.0002019437	South America
South America|hCoV-19/Chile/MA-ISPCH-2/2020|EPI ISL 445269|B.1.98|Chile|2020-03-15	South America|hCoV-19/Brazil/SP-211/2020|EPI ISL 523991|B.1.1.33|Brazil|2020-04-22	0.0002692772	South America
South America|hCoV-19/Chile/VS-ISPCH-1/2020|EPI ISL 445272|B.1.5|Chile|2020-03-15	South America|hCoV-19/Brazil/SP-211/2020|EPI ISL 523991|B.1.1.33|Brazil|2020-04-22	0.0002692772	South America
South America|hCoV-19/Colombia/SAN-INS-80123/2020|EPI ISL 456149|B.1.1|Colombia|2020-03-15	South America|hCoV-19/Brazil/SP-211/2020|EPI ISL 523991|B.1.1.33|Brazil|2020-04-22	0.0001683385	South America
South America|hCoV-19/Brazil/RJ-MD63-1b/2020|EPI ISL 528638|B.1.1.33|Brazil|2020-03-16	South America|hCoV-19/Brazil/SP-211/2020|EPI ISL 523991|B.1.1.33|Brazil|2020-04-22	0.0000673015	South America
South America|hCoV-19/Chile/LI-ISPCH-1/2020|EPI ISL 445273|B.1.5|Chile|2020-03-16	South America|hCoV-19/Brazil/SP-211/2020|EPI ISL 523991|B.1.1.33|Brazil|2020-04-22	0.0003366246	South America
South America|hCoV-19/Chile/LI-ISPCH-5/2020|EPI ISL 445277|B.1.1|Chile|2020-03-16	South America|hCoV-19/Brazil/SP-211/2020|EPI ISL 523991|B.1.1.33|Brazil|2020-04-22	0.0002019369	South America
South America|hCoV-19/Chile/RM-ISPCH-26/2020|EPI ISL 445305|B.1|Chile|2020-03-16	South America|hCoV-19/Brazil/SP-211/2020|EPI ISL 523991|B.1.1.33|Brazil|2020-04-22	0.0003702953	South America
South America|hCoV-19/Chile/RM-ISPCH-28/2020|EPI ISL 445307|B.1|Chile|2020-03-16	South America|hCoV-19/Brazil/SP-211/2020|EPI ISL 523991|B.1.1.33|Brazil|2020-04-22	0.0003366246	South America
South America|hCoV-19/Chile/LI-ISPCH-6/2020|EPI ISL 445278|B.1.5|Chile|2020-03-16	South America|hCoV-19/Brazil/SP-211/2020|EPI ISL 523991|B.1.1.33|Brazil|2020-04-22	0.0003029413	South America
South America|hCoV-19/Brazil/RJ-MD63-1a/2020|EPI ISL 528637|B.1.1.33|Brazil|2020-03-16	South America|hCoV-19/Brazil/SP-211/2020|EPI ISL 523991|B.1.1.33|Brazil|2020-04-22	0.0001346187	South America
South America|hCoV-19/Peru/LIM-INS-143/2020|EPI ISL 536538|B.1.1.1|Peru|2020-03-16	South America|hCoV-19/Brazil/SP-211/2020|EPI ISL 523991|B.1.1.33|Brazil|2020-04-22	0.0003365914	South America
South America|hCoV-19/Brazil/MG-CV21/2020|EPI ISL 429681|B.1|Brazil|2020-03-16	South America|hCoV-19/Brazil/SP-211/2020|EPI ISL 523991|B.1.1.33|Brazil|2020-04-22	0.0003366159	South America
South America|hCoV-19/Chile/RM-ISPCH-30/2020|EPI ISL 445309|B.1.5|Chile|2020-03-16	South America|hCoV-19/Brazil/SP-211/2020|EPI ISL 523991|B.1.1.33|Brazil|2020-04-22	0.0002692751	South America
South America|hCoV-19/Brazil/AM-02/2020|EPI ISL 417034|A.2|Brazil|2020-03-16	South America|hCoV-19/Brazil/SP-211/2020|EPI ISL 523991|B.1.1.33|Brazil|2020-04-22	0.0006734301	South America
South America|hCoV-19/Brazil/MG-CV16/2020|EPI ISL 429676|B.1.1|Brazil|2020-03-16	South America|hCoV-19/Brazil/SP-211/2020|EPI ISL 523991|B.1.1.33|Brazil|2020-04-22	0.0002024931	South America
South America|hCoV-19/Peru/LAM-INS-071/2020|EPI ISL 523954|B.1.1.1|Peru|2020-03-16	South America|hCoV-19/Brazil/SP-211/2020|EPI ISL 523991|B.1.1.33|Brazil|2020-04-22	0.0002707976	South America
South America|hCoV-19/Peru/ANC-INS-066/2020|EPI ISL 516987|B.1.1.1|Peru|2020-03-16	South America|hCoV-19/Brazil/SP-211/2020|EPI ISL 523991|B.1.1.33|Brazil|2020-04-22	0.0002710637	South America
South America|hCoV-19/Chile/RM-ISPCH-29/2020|EPI ISL 445308|B.1.5|Chile|2020-03-16	South America|hCoV-19/Brazil/SP-211/2020|EPI ISL 523991|B.1.1.33|Brazil|2020-04-22	0.0002692842	South America
South America|hCoV-19/Brazil/PR-5619/2020|EPI ISL 541342|B.1|Brazil|2020-03-16	South America|hCoV-19/Brazil/SP-211/2020|EPI ISL 523991|B.1.1.33|Brazil|2020-04-22	0.0003366385	South America
South America|hCoV-19/Colombia/RIS-INS-80245/2020|EPI ISL 456155|B.1.5|Colombia|2020-03-16	South America|hCoV-19/Brazil/SP-211/2020|EPI ISL 523991|B.1.1.33|Brazil|2020-04-22	0.0003366926	South America
South America|hCoV-19/Colombia/VAC-INS-79943/2020|EPI ISL 456138|B.1.5|Colombia|2020-03-16	South America|hCoV-19/Brazil/SP-211/2020|EPI ISL 523991|B.1.1.33|Brazil|2020-04-22	0.0003382341	South America
South America|hCoV-19/Colombia/BOL-INS-80191/2020|EPI ISL 456122|B.1|Colombia|2020-03-16	South America|hCoV-19/Brazil/SP-211/2020|EPI ISL 523991|B.1.1.33|Brazil|2020-04-22	0.0003102353	South America
South America|hCoV-19/Peru/LIM-INS-141/2020|EPI ISL 536536|B|Peru|2020-03-16	South America|hCoV-19/Brazil/SP-211/2020|EPI ISL 523991|B.1.1.33|Brazil|2020-04-22	0.0004830552	South America
South America|hCoV-19/Brazil/RJ-L10-CD158/2020|EPI ISL 476180|B.1.1.33|Brazil|2020-03-16	South America|hCoV-19/Brazil/SP-211/2020|EPI ISL 523991|B.1.1.33|Brazil|2020-04-22	0.0000701428	South America
South America|hCoV-19/Brazil/RJ-L10-CD154/2020|EPI ISL 476178|B.1.1.33|Brazil|2020-03-16	South America|hCoV-19/Brazil/SP-211/2020|EPI ISL 523991|B.1.1.33|Brazil|2020-04-22	0.0001415044	South America
South America|hCoV-19/Brazil/RS-L11-CD180/2020|EPI ISL 476192|B.1.1.33|Brazil|2020-03-16	South America|hCoV-19/Brazil/SP-211/2020|EPI ISL 523991|B.1.1.33|Brazil|2020-04-22	0.0000707454	South America
South America|hCoV-19/Brazil/MG-CV19/2020|EPI ISL 429679|B.1.1|Brazil|2020-03-16	South America|hCoV-19/Brazil/SP-211/2020|EPI ISL 523991|B.1.1.33|Brazil|2020-04-22	0.0002139967	South America
South America|hCoV-19/Chile/MA-ISPCH-3/2020|EPI ISL 445280|B.1.98|Chile|2020-03-17	South America|hCoV-19/Brazil/SP-211/2020|EPI ISL 523991|B.1.1.33|Brazil|2020-04-22	0.0002692679	South America
South America|hCoV-19/Brazil/MG-CV31/2020|EPI ISL 429687|B.1|Brazil|2020-03-17	South America|hCoV-19/Brazil/SP-211/2020|EPI ISL 523991|B.1.1.33|Brazil|2020-04-22	0.0003703298	South America
South America|hCoV-19/Chile/RM-CMM-26639/2020|EPI ISL 459858|A.2|Chile|2020-03-17	South America|hCoV-19/Brazil/SP-211/2020|EPI ISL 523991|B.1.1.33|Brazil|2020-04-22	0.0006734476	South America
South America|hCoV-19/Chile/RM-ISPCH-35/2020|EPI ISL 445314|B.1|Chile|2020-03-17	South America|hCoV-19/Brazil/SP-211/2020|EPI ISL 523991|B.1.1.33|Brazil|2020-04-22	0.0003029554	South America
South America|hCoV-19/Peru/LIM-INS-138/2020|EPI ISL 536533|B.1.1|Peru|2020-03-17	South America|hCoV-19/Brazil/SP-211/2020|EPI ISL 523991|B.1.1.33|Brazil|2020-04-22	0.0001682648	South America
South America|hCoV-19/Brazil/MG-CV32/2020|EPI ISL 429688|B.1.1|Brazil|2020-03-17	South America|hCoV-19/Brazil/SP-211/2020|EPI ISL 523991|B.1.1.33|Brazil|2020-04-22	0.0001682805	South America
South America|hCoV-19/Peru/LIM-INS-139/2020|EPI ISL 536534|B.1.1|Peru|2020-03-17	South America|hCoV-19/Brazil/SP-211/2020|EPI ISL 523991|B.1.1.33|Brazil|2020-04-22	0.0001682692	South America
South America|hCoV-19/Chile/RM-ISPCH-38/2020|EPI ISL 445317|B.1.1|Chile|2020-03-17	South America|hCoV-19/Brazil/SP-211/2020|EPI ISL 523991|B.1.1.33|Brazil|2020-04-22	0.0001346089	South America
South America|hCoV-19/Brazil/AP-IEC-161167/2020|EPI ISL 450873|B.1.1.33|Brazil|2020-03-17	South America|hCoV-19/Brazil/SP-211/2020|EPI ISL 523991|B.1.1.33|Brazil|2020-04-22	0.0000673015	South America
South America|hCoV-19/Chile/RM-ISPCH-41/2020|EPI ISL 445320|B.1.5|Chile|2020-03-17	South America|hCoV-19/Brazil/SP-211/2020|EPI ISL 523991|B.1.1.33|Brazil|2020-04-22	0.0002692751	South America
South America|hCoV-19/Aruba/AW-RIVM-10113/2020|EPI ISL 547446|B.1|Aruba|2020-03-17	South America|hCoV-19/Brazil/SP-211/2020|EPI ISL 523991|B.1.1.33|Brazil|2020-04-22	0.0003366159	South America
South America|hCoV-19/Brazil/PR-5618/2020|EPI ISL 541341|B.1|Brazil|2020-03-17	South America|hCoV-19/Brazil/SP-211/2020|EPI ISL 523991|B.1.1.33|Brazil|2020-04-22	0.0003366429	South America
South America|hCoV-19/Brazil/PR-5617/2020|EPI ISL 541340|B.1|Brazil|2020-03-17	South America|hCoV-19/Brazil/SP-211/2020|EPI ISL 523991|B.1.1.33|Brazil|2020-04-22	0.0003703173	South America
South America|hCoV-19/Peru/JUN-INS-074/2020|EPI ISL 524471|B.1.255|Peru|2020-03-17	South America|hCoV-19/Brazil/SP-211/2020|EPI ISL 523991|B.1.1.33|Brazil|2020-04-22	0.0003388855	South America
South America|hCoV-19/Chile/RM-ISPCH-32/2020|EPI ISL 445311|B.1.5|Chile|2020-03-17	South America|hCoV-19/Brazil/SP-211/2020|EPI ISL 523991|B.1.1.33|Brazil|2020-04-22	0.0002692772	South America
South America|hCoV-19/Chile/RM-CMM-25669/2020|EPI ISL 459862|B.1.5|Chile|2020-03-17	South America|hCoV-19/Brazil/SP-211/2020|EPI ISL 523991|B.1.1.33|Brazil|2020-04-22	0.0002356124	South America
South America|hCoV-19/Chile/RM-ISPCH-42/2020|EPI ISL 445321|B.1.1|Chile|2020-03-17	South America|hCoV-19/Brazil/SP-211/2020|EPI ISL 523991|B.1.1.33|Brazil|2020-04-22	0.0001346134	South America
South America|hCoV-19/Chile/RM-ISPCH-34/2020|EPI ISL 445313|B.1.5|Chile|2020-03-17	South America|hCoV-19/Brazil/SP-211/2020|EPI ISL 523991|B.1.1.33|Brazil|2020-04-22	0.0003029515	South America
South America|hCoV-19/Chile/BI-ISPCH-1-2/2020|EPI ISL 445281|B.1.1|Chile|2020-03-17	South America|hCoV-19/Brazil/SP-211/2020|EPI ISL 523991|B.1.1.33|Brazil|2020-04-22	0.0001682749	South America
South America|hCoV-19/Chile/RM-ISPCH-33/2020|EPI ISL 445312|B.1.5|Chile|2020-03-17	South America|hCoV-19/Brazil/SP-211/2020|EPI ISL 523991|B.1.1.33|Brazil|2020-04-22	0.0002692842	South America
South America|hCoV-19/Peru/LIM-INS-148/2020|EPI ISL 536543|B.1.8|Peru|2020-03-17	South America|hCoV-19/Brazil/SP-211/2020|EPI ISL 523991|B.1.1.33|Brazil|2020-04-22	0.0002695291	South America
South America|hCoV-19/Peru/LIM-INS-136/2020|EPI ISL 536531|B.1|Peru|2020-03-17	South America|hCoV-19/Brazil/SP-211/2020|EPI ISL 523991|B.1.1.33|Brazil|2020-04-22	0.0003715583	South America
South America|hCoV-19/Uruguay/UY-NYUMC850/2020|EPI ISL 457946|A.2|Uruguay|2020-03-17	South America|hCoV-19/Brazil/SP-211/2020|EPI ISL 523991|B.1.1.33|Brazil|2020-04-22	0.0006804058	South America
South America|hCoV-19/Peru/LIM-INS-149/2020|EPI ISL 536544|B.1.5|Peru|2020-03-17	South America|hCoV-19/Brazil/SP-211/2020|EPI ISL 523991|B.1.1.33|Brazil|2020-04-22	0.0003387540	South America
South America|hCoV-19/Brazil/MG-CV26/2020|EPI ISL 429684|B.1.1|Brazil|2020-03-17	South America|hCoV-19/Brazil/SP-211/2020|EPI ISL 523991|B.1.1.33|Brazil|2020-04-22	0.0002388944	South America
South America|hCoV-19/Colombia/VAC-INS-81251/2020|EPI ISL 456139|B.1.1|Colombia|2020-03-17	South America|hCoV-19/Brazil/SP-211/2020|EPI ISL 523991|B.1.1.33|Brazil|2020-04-22	0.0001368653	South America
South America|hCoV-19/Colombia/ANT-INS-80370/2020|EPI ISL 456118|B.1.5|Colombia|2020-03-17	South America|hCoV-19/Brazil/SP-211/2020|EPI ISL 523991|B.1.1.33|Brazil|2020-04-22	0.0002764097	South America
South America|hCoV-19/Brazil/MG-CV33/2020|EPI ISL 429689|B.1.1|Brazil|2020-03-17	South America|hCoV-19/Brazil/SP-211/2020|EPI ISL 523991|B.1.1.33|Brazil|2020-04-22	0.0001742267	South America
South America|hCoV-19/Brazil/SP-L11-CD185-2/2020|EPI ISL 476196|B.1|Brazil|2020-03-17	South America|hCoV-19/Brazil/SP-211/2020|EPI ISL 523991|B.1.1.33|Brazil|2020-04-22	0.0003209307	South America
South America|hCoV-19/Brazil/MG-0214/2020|EPI ISL 470580|B.1.1.33|Brazil|2020-03-17	South America|hCoV-19/Brazil/SP-211/2020|EPI ISL 523991|B.1.1.33|Brazil|2020-04-22	0.0001406113	South America
South America|hCoV-19/Colombia/CAU-INS-80705/2020|EPI ISL 456124|B.1|Colombia|2020-03-17	South America|hCoV-19/Brazil/SP-211/2020|EPI ISL 523991|B.1.1.33|Brazil|2020-04-22	0.0003535355	South America
South America|hCoV-19/Aruba/AW-RIVM-10114/2020|EPI ISL 547447|B.1|Aruba|2020-03-18	South America|hCoV-19/Brazil/SP-211/2020|EPI ISL 523991|B.1.1.33|Brazil|2020-04-22	0.0003029475	South America
South America|hCoV-19/Chile/RM-ISPCH-65/2020|EPI ISL 445361|B.1.1|Chile|2020-03-18	South America|hCoV-19/Brazil/SP-211/2020|EPI ISL 523991|B.1.1.33|Brazil|2020-04-22	0.0001682648	South America
South America|hCoV-19/Peru/LIM-INS-145/2020|EPI ISL 536540|A.2|Peru|2020-03-18	South America|hCoV-19/Brazil/SP-211/2020|EPI ISL 523991|B.1.1.33|Brazil|2020-04-22	0.0006397444	South America
South America|hCoV-19/Peru/LIM-INS-130/2020|EPI ISL 536527|B.1.1.1|Peru|2020-03-18	South America|hCoV-19/Brazil/SP-211/2020|EPI ISL 523991|B.1.1.33|Brazil|2020-04-22	0.0002692486	South America
South America|hCoV-19/Brazil/SP02cc/2020|EPI ISL 450506|B|Brazil|2020-03-18	South America|hCoV-19/Brazil/SP-211/2020|EPI ISL 523991|B.1.1.33|Brazil|2020-04-22	0.0005724042	South America
South America|hCoV-19/Argentina/C1374/2020|EPI ISL 420599|B.1.255|Argentina|2020-03-18	South America|hCoV-19/Brazil/SP-211/2020|EPI ISL 523991|B.1.1.33|Brazil|2020-04-22	0.0003702857	South America
South America|hCoV-19/Brazil/AC-IEC-162535/2020|EPI ISL 458139|B.1.1.33|Brazil|2020-03-18	South America|hCoV-19/Brazil/SP-211/2020|EPI ISL 523991|B.1.1.33|Brazil|2020-04-22	0.0001346152	South America
South America|hCoV-19/Brazil/SP-624/2020|EPI ISL 515527|B.1.1.33|Brazil|2020-03-18	South America|hCoV-19/Brazil/SP-211/2020|EPI ISL 523991|B.1.1.33|Brazil|2020-04-22	0.0000673015	South America
South America|hCoV-19/Peru/LIM-INS-161/2020|EPI ISL 536554|B.1.1|Peru|2020-03-18	South America|hCoV-19/Brazil/SP-211/2020|EPI ISL 523991|B.1.1.33|Brazil|2020-04-22	0.0002019369	South America
South America|hCoV-19/Peru/ARE-INS-072/2020|EPI ISL 523979|B.1.1|Peru|2020-03-18	South America|hCoV-19/Brazil/SP-211/2020|EPI ISL 523991|B.1.1.33|Brazil|2020-04-22	0.0001694035	South America
South America|hCoV-19/Peru/LIM-INS-158/2020|EPI ISL 536551|B.1.5|Peru|2020-03-18	South America|hCoV-19/Brazil/SP-211/2020|EPI ISL 523991|B.1.1.33|Brazil|2020-04-22	0.0003029616	South America
South America|hCoV-19/Colombia/RIS-INS-81402/2020|EPI ISL 497736|B.1|Colombia|2020-03-18	South America|hCoV-19/Brazil/SP-211/2020|EPI ISL 523991|B.1.1.33|Brazil|2020-04-22	0.0003029680	South America
South America|hCoV-19/Peru/LIM-INS-144/2020|EPI ISL 536539|A.2|Peru|2020-03-18	South America|hCoV-19/Brazil/SP-211/2020|EPI ISL 523991|B.1.1.33|Brazil|2020-04-22	0.0006403481	South America
South America|hCoV-19/Colombia/NSA-INS-80656/2020|EPI ISL 456126|B.1.5|Colombia|2020-03-18	South America|hCoV-19/Brazil/SP-211/2020|EPI ISL 523991|B.1.1.33|Brazil|2020-04-22	0.0003048289	South America
South America|hCoV-19/Peru/JUN-INS-153/2020|EPI ISL 536546|B.1.5|Peru|2020-03-18	South America|hCoV-19/Brazil/SP-211/2020|EPI ISL 523991|B.1.1.33|Brazil|2020-04-22	0.0006174928	South America
South America|hCoV-19/Brazil/SC-0243/2020|EPI ISL 470652|B.1.1|Brazil|2020-03-18	South America|hCoV-19/Brazil/SP-211/2020|EPI ISL 523991|B.1.1.33|Brazil|2020-04-22	0.0001728357	South America
South America|hCoV-19/Brazil/GO-0208/2020|EPI ISL 470575|B.1.22|Brazil|2020-03-18	South America|hCoV-19/Brazil/SP-211/2020|EPI ISL 523991|B.1.1.33|Brazil|2020-04-22	0.0003490933	South America
South America|hCoV-19/Peru/LIM-INS-157/2020|EPI ISL 536550|B.1.1|Peru|2020-03-19	South America|hCoV-19/Brazil/SP-211/2020|EPI ISL 523991|B.1.1.33|Brazil|2020-04-22	0.0001682692	South America
South America|hCoV-19/Chile/MA-ISPCH-5/2020|EPI ISL 445283|B.1|Chile|2020-03-19	South America|hCoV-19/Brazil/SP-211/2020|EPI ISL 523991|B.1.1.33|Brazil|2020-04-22	0.0003029476	South America
South America|hCoV-19/Peru/LIM-INS-155/2020|EPI ISL 536548|B.1.255|Peru|2020-03-19	South America|hCoV-19/Brazil/SP-211/2020|EPI ISL 523991|B.1.1.33|Brazil|2020-04-22	0.0003029476	South America
South America|hCoV-19/Chile/VS-ISPCH-3/2020|EPI ISL 445286|B.1|Chile|2020-03-19	South America|hCoV-19/Brazil/SP-211/2020|EPI ISL 523991|B.1.1.33|Brazil|2020-04-22	0.0003366159	South America
South America|hCoV-19/Colombia/VAC-INS-82320/2020|EPI ISL 456151|B.1|Colombia|2020-03-19	South America|hCoV-19/Brazil/SP-211/2020|EPI ISL 523991|B.1.1.33|Brazil|2020-04-22	0.0003029476	South America
South America|hCoV-19/Peru/JUN-UPCH-0118/2020|EPI ISL 568515|B.1.255|Peru|2020-03-19	South America|hCoV-19/Brazil/SP-211/2020|EPI ISL 523991|B.1.1.33|Brazil|2020-04-22	0.0003366159	South America
South America|hCoV-19/Brazil/RJ-LVM161-2/2020|EPI ISL 528539|A.2|Brazil|2020-03-19	South America|hCoV-19/Brazil/SP-211/2020|EPI ISL 523991|B.1.1.33|Brazil|2020-04-22	0.0006397610	South America
South America|hCoV-19/Chile/MA-ISPCH-4/2020|EPI ISL 445282|B.1.5|Chile|2020-03-19	South America|hCoV-19/Brazil/SP-211/2020|EPI ISL 523991|B.1.1.33|Brazil|2020-04-22	0.0002692682	South America
South America|hCoV-19/Brazil/PB-IEC-161853/2020|EPI ISL 524801|B.1.5|Brazil|2020-03-19	South America|hCoV-19/Brazil/SP-211/2020|EPI ISL 523991|B.1.1.33|Brazil|2020-04-22	0.0003366159	South America
South America|hCoV-19/Chile/RM-ISPCH-45/2020|EPI ISL 445324|B.1.5|Chile|2020-03-19	South America|hCoV-19/Brazil/SP-211/2020|EPI ISL 523991|B.1.1.33|Brazil|2020-04-22	0.0002692751	South America
South America|hCoV-19/Brazil/SE-6536/2020|EPI ISL 541376|B.1.1.33|Brazil|2020-03-19	South America|hCoV-19/Brazil/SP-211/2020|EPI ISL 523991|B.1.1.33|Brazil|2020-04-22	0.0001009544	South America
South America|hCoV-19/Brazil/SE-6533/2020|EPI ISL 541374|B.1.1|Brazil|2020-03-19	South America|hCoV-19/Brazil/SP-211/2020|EPI ISL 523991|B.1.1.33|Brazil|2020-04-22	0.0002019275	South America
South America|hCoV-19/Chile/RM-ISPCH-36/2020|EPI ISL 445315|B.1.1|Chile|2020-03-19	South America|hCoV-19/Brazil/SP-211/2020|EPI ISL 523991|B.1.1.33|Brazil|2020-04-22	0.0001682749	South America
South America|hCoV-19/Chile/RM-ISPCH-39/2020|EPI ISL 445318|B|Chile|2020-03-19	South America|hCoV-19/Brazil/SP-211/2020|EPI ISL 523991|B.1.1.33|Brazil|2020-04-22	0.0005050336	South America
South America|hCoV-19/Peru/LIM-INS-162/2020|EPI ISL 536555|B.1.1|Peru|2020-03-19	South America|hCoV-19/Brazil/SP-211/2020|EPI ISL 523991|B.1.1.33|Brazil|2020-04-22	0.0002030480	South America
South America|hCoV-19/Chile/VS-CMM-28875/2020|EPI ISL 459864|B.1.1|Chile|2020-03-19	South America|hCoV-19/Brazil/SP-211/2020|EPI ISL 523991|B.1.1.33|Brazil|2020-04-22	0.0001018971	South America
South America|hCoV-19/Brazil/SP-L7-CD67/2020|EPI ISL 476435|B.1.1.33|Brazil|2020-03-19	South America|hCoV-19/Brazil/SP-211/2020|EPI ISL 523991|B.1.1.33|Brazil|2020-04-22	0.0001019490	South America
South America|hCoV-19/Peru/JUN-INS-154/2020|EPI ISL 536547|B.1|Peru|2020-03-19	South America|hCoV-19/Brazil/SP-211/2020|EPI ISL 523991|B.1.1.33|Brazil|2020-04-22	0.0003066132	South America
South America|hCoV-19/Brazil/MG-0215/2020|EPI ISL 470581|B.1|Brazil|2020-03-19	South America|hCoV-19/Brazil/SP-211/2020|EPI ISL 523991|B.1.1.33|Brazil|2020-04-22	0.0004107835	South America
South America|hCoV-19/Brazil/MG-0216/2020|EPI ISL 470582|B.1.1.33|Brazil|2020-03-19	South America|hCoV-19/Brazil/SP-211/2020|EPI ISL 523991|B.1.1.33|Brazil|2020-04-22	0.0001368887	South America
South America|hCoV-19/Brazil/SP-L7-CD76/2020|EPI ISL 476443|B.1|Brazil|2020-03-19	South America|hCoV-19/Brazil/SP-211/2020|EPI ISL 523991|B.1.1.33|Brazil|2020-04-22	0.0003425109	South America
South America|hCoV-19/Uruguay/UY-10/2020|EPI ISL 429257|B.31|Uruguay|2020-03-19	South America|hCoV-19/Brazil/SP-211/2020|EPI ISL 523991|B.1.1.33|Brazil|2020-04-22	0.0007261950	South America
South America|hCoV-19/Brazil/PI-0239/2020|EPI ISL 470613|B.1.1.33|Brazil|2020-03-19	South America|hCoV-19/Brazil/SP-211/2020|EPI ISL 523991|B.1.1.33|Brazil|2020-04-22	0.0000691344	South America
South America|hCoV-19/Brazil/SP-L11-CD200/2020|EPI ISL 476201|B.1.1.33|Brazil|2020-03-19	South America|hCoV-19/Brazil/SP-211/2020|EPI ISL 523991|B.1.1.33|Brazil|2020-04-22	0.0000701428	South America
South America|hCoV-19/Brazil/SP-L9-CD122/2020|EPI ISL 476472|B.1.255|Brazil|2020-03-19	South America|hCoV-19/Brazil/SP-211/2020|EPI ISL 523991|B.1.1.33|Brazil|2020-04-22	0.0003167301	South America
South America|hCoV-19/Colombia/VAC-INS-82307/2020|EPI ISL 456143|B.1|Colombia|2020-03-19	South America|hCoV-19/Brazil/SP-211/2020|EPI ISL 523991|B.1.1.33|Brazil|2020-04-22	0.0003158853	South America
South America|hCoV-19/Brazil/RS-L10-CD175/2020|EPI ISL 476188|B.1.1.33|Brazil|2020-03-19	South America|hCoV-19/Brazil/SP-211/2020|EPI ISL 523991|B.1.1.33|Brazil|2020-04-22	0.0000712952	South America
South America|hCoV-19/Chile/VS-ISPCH-4/2020|EPI ISL 445287|B.1.5|Chile|2020-03-19	South America|hCoV-19/Brazil/SP-211/2020|EPI ISL 523991|B.1.1.33|Brazil|2020-04-22	0.0002356116	South America
South America|hCoV-19/Aruba/AW-RIVM-10115/2020|EPI ISL 547448|B.1|Aruba|2020-03-20	South America|hCoV-19/Brazil/SP-211/2020|EPI ISL 523991|B.1.1.33|Brazil|2020-04-22	0.0003366316	South America
South America|hCoV-19/Brazil/PA-IEC-161548/2020|EPI ISL 450874|B.1.1.33|Brazil|2020-03-20	South America|hCoV-19/Brazil/SP-211/2020|EPI ISL 523991|B.1.1.33|Brazil|2020-04-22	0.0000673015	South America
South America|hCoV-19/Peru/ARE-INS-164/2020|EPI ISL 536557|B.1.5|Peru|2020-03-20	South America|hCoV-19/Brazil/SP-211/2020|EPI ISL 523991|B.1.1.33|Brazil|2020-04-22	0.0002693567	South America
South America|hCoV-19/Peru/LIM-UPCH-0011/2020|EPI ISL 529068|B.1.1.1|Peru|2020-03-20	South America|hCoV-19/Brazil/SP-211/2020|EPI ISL 523991|B.1.1.33|Brazil|2020-04-22	0.0004039759	South America
South America|hCoV-19/Colombia/ANT-INS-82457/2020|EPI ISL 456146|B.1.5|Colombia|2020-03-20	South America|hCoV-19/Brazil/SP-211/2020|EPI ISL 523991|B.1.1.33|Brazil|2020-04-22	0.0002692751	South America
South America|hCoV-19/Peru/ARE-INS-165/2020|EPI ISL 536558|B.1|Peru|2020-03-20	South America|hCoV-19/Brazil/SP-211/2020|EPI ISL 523991|B.1.1.33|Brazil|2020-04-22	0.0003366159	South America
South America|hCoV-19/Chile/RM-ISPCH-69/2020|EPI ISL 445365|B.1|Chile|2020-03-20	South America|hCoV-19/Brazil/SP-211/2020|EPI ISL 523991|B.1.1.33|Brazil|2020-04-22	0.0003029476	South America
South America|hCoV-19/Chile/MA-ISPCH-7/2020|EPI ISL 445288|B.1|Chile|2020-03-20	South America|hCoV-19/Brazil/SP-211/2020|EPI ISL 523991|B.1.1.33|Brazil|2020-04-22	0.0003366246	South America
South America|hCoV-19/Peru/LIM-INS-156/2020|EPI ISL 536549|B.1.5|Peru|2020-03-20	South America|hCoV-19/Brazil/SP-211/2020|EPI ISL 523991|B.1.1.33|Brazil|2020-04-22	0.0002692751	South America
South America|hCoV-19/Peru/ICA-INS-166/2020|EPI ISL 536559|B.1.1|Peru|2020-03-20	South America|hCoV-19/Brazil/SP-211/2020|EPI ISL 523991|B.1.1.33|Brazil|2020-04-22	0.0002019369	South America
South America|hCoV-19/Peru/ARE-UPCH-0111/2020|EPI ISL 540988|B.1|Peru|2020-03-20	South America|hCoV-19/Brazil/SP-211/2020|EPI ISL 523991|B.1.1.33|Brazil|2020-04-22	0.0003366159	South America
South America|hCoV-19/Brazil/RJ-763/2020|EPI ISL 427302|B.1.1.33|Brazil|2020-03-20	South America|hCoV-19/Brazil/SP-211/2020|EPI ISL 523991|B.1.1.33|Brazil|2020-04-22	0.0000673015	South America
South America|hCoV-19/Brazil/SE-6530/2020|EPI ISL 541373|B.1.1|Brazil|2020-03-20	South America|hCoV-19/Brazil/SP-211/2020|EPI ISL 523991|B.1.1.33|Brazil|2020-04-22	0.0002019223	South America
South America|hCoV-19/Brazil/MG-CV42/2020|EPI ISL 429695|B.1|Brazil|2020-03-20	South America|hCoV-19/Brazil/SP-211/2020|EPI ISL 523991|B.1.1.33|Brazil|2020-04-22	0.0002698984	South America
South America|hCoV-19/Peru/ARE-UPCH-0110/2020|EPI ISL 540987|B.1.5|Peru|2020-03-20	South America|hCoV-19/Brazil/SP-211/2020|EPI ISL 523991|B.1.1.33|Brazil|2020-04-22	0.0002693567	South America
South America|hCoV-19/Colombia/MAG-INS-81035/2020|EPI ISL 456125|B.1.255|Colombia|2020-03-20	South America|hCoV-19/Brazil/SP-211/2020|EPI ISL 523991|B.1.1.33|Brazil|2020-04-22	0.0003400723	South America
South America|hCoV-19/Brazil/MG-0217/2020|EPI ISL 470583|B.1.1.33|Brazil|2020-03-20	South America|hCoV-19/Brazil/SP-211/2020|EPI ISL 523991|B.1.1.33|Brazil|2020-04-22	0.0000698611	South America
South America|hCoV-19/Chile/RM-ISPCH-47/2020|EPI ISL 445326|B.1.5|Chile|2020-03-21	South America|hCoV-19/Brazil/SP-211/2020|EPI ISL 523991|B.1.1.33|Brazil|2020-04-22	0.0003029411	South America
South America|hCoV-19/Chile/MA-ISPCH-14/2020|EPI ISL 445295|B.1.98|Chile|2020-03-21	South America|hCoV-19/Brazil/SP-211/2020|EPI ISL 523991|B.1.1.33|Brazil|2020-04-22	0.0002692682	South America
South America|hCoV-19/Chile/RM-ISPCH-71/2020|EPI ISL 445367|B.1.1.33|Chile|2020-03-21	South America|hCoV-19/Brazil/SP-211/2020|EPI ISL 523991|B.1.1.33|Brazil|2020-04-22	0.0001009591	South America
South America|hCoV-19/Peru/LIM-UPCH-0119/2020|EPI ISL 568516|B.1.1|Peru|2020-03-21	South America|hCoV-19/Brazil/SP-211/2020|EPI ISL 523991|B.1.1.33|Brazil|2020-04-22	0.0001682692	South America
South America|hCoV-19/Chile/RM-ISPCH-23/2020|EPI ISL 445302|B.1.1|Chile|2020-03-21	South America|hCoV-19/Brazil/SP-211/2020|EPI ISL 523991|B.1.1.33|Brazil|2020-04-22	0.0001346089	South America
South America|hCoV-19/Chile/MA-ISPCH-9/2020|EPI ISL 445290|B.1|Chile|2020-03-21	South America|hCoV-19/Brazil/SP-211/2020|EPI ISL 523991|B.1.1.33|Brazil|2020-04-22	0.0003029476	South America
South America|hCoV-19/Chile/RM-ISPCH-48/2020|EPI ISL 445327|B.1.5|Chile|2020-03-21	South America|hCoV-19/Brazil/SP-211/2020|EPI ISL 523991|B.1.1.33|Brazil|2020-04-22	0.0003366001	South America
South America|hCoV-19/Chile/RM-ISPCH-70/2020|EPI ISL 445366|B.1.5|Chile|2020-03-21	South America|hCoV-19/Brazil/SP-211/2020|EPI ISL 523991|B.1.1.33|Brazil|2020-04-22	0.0002692751	South America
South America|hCoV-19/Chile/MA-ISPCH-13/2020|EPI ISL 445294|B.1|Chile|2020-03-21	South America|hCoV-19/Brazil/SP-211/2020|EPI ISL 523991|B.1.1.33|Brazil|2020-04-22	0.0003029578	South America
South America|hCoV-19/Chile/MA-ISPCH-10/2020|EPI ISL 445291|B.1|Chile|2020-03-21	South America|hCoV-19/Brazil/SP-211/2020|EPI ISL 523991|B.1.1.33|Brazil|2020-04-22	0.0003029680	South America
South America|hCoV-19/Brazil/CE-L12-CD224/2020|EPI ISL 476218|B.1.5|Brazil|2020-03-21	South America|hCoV-19/Brazil/SP-211/2020|EPI ISL 523991|B.1.1.33|Brazil|2020-04-22	0.0003915878	South America
South America|hCoV-19/Chile/RM-ISPCH-59/2020|EPI ISL 445355|B.1.5|Chile|2020-03-22	South America|hCoV-19/Brazil/SP-211/2020|EPI ISL 523991|B.1.1.33|Brazil|2020-04-22	0.0003029548	South America
South America|hCoV-19/Chile/MA-ISPCH-11/2020|EPI ISL 445292|B.1|Chile|2020-03-22	South America|hCoV-19/Brazil/SP-211/2020|EPI ISL 523991|B.1.1.33|Brazil|2020-04-22	0.0003366246	South America
South America|hCoV-19/Argentina/C3013/2020|EPI ISL 420598|B.1.220|Argentina|2020-03-22	South America|hCoV-19/Brazil/SP-211/2020|EPI ISL 523991|B.1.1.33|Brazil|2020-04-22	0.0003366002	South America
South America|hCoV-19/Brazil/SP-144/2020|EPI ISL 468310|B.1.1.33|Brazil|2020-03-22	South America|hCoV-19/Brazil/SP-211/2020|EPI ISL 523991|B.1.1.33|Brazil|2020-04-22	0.0001009570	South America
South America|hCoV-19/Peru/LIM-INS-168/2020|EPI ISL 536561|A.2|Peru|2020-03-22	South America|hCoV-19/Brazil/SP-211/2020|EPI ISL 523991|B.1.1.33|Brazil|2020-04-22	0.0006397444	South America
South America|hCoV-19/Chile/MA-ISPCH-15/2020|EPI ISL 445299|B.1|Chile|2020-03-22	South America|hCoV-19/Brazil/SP-211/2020|EPI ISL 523991|B.1.1.33|Brazil|2020-04-22	0.0003366159	South America
South America|hCoV-19/Aruba/AW-RIVM-10122/2020|EPI ISL 547449|B.40|Aruba|2020-03-22	South America|hCoV-19/Brazil/SP-211/2020|EPI ISL 523991|B.1.1.33|Brazil|2020-04-22	0.0005723923	South America
South America|hCoV-19/Brazil/DF-891/2020|EPI ISL 427298|B.1.1.33|Brazil|2020-03-22	South America|hCoV-19/Brazil/SP-211/2020|EPI ISL 523991|B.1.1.33|Brazil|2020-04-22	0.0000673015	South America
South America|hCoV-19/Colombia/BOL-INS-84730/2020|EPI ISL 497738|B.1|Colombia|2020-03-22	South America|hCoV-19/Brazil/SP-211/2020|EPI ISL 523991|B.1.1.33|Brazil|2020-04-22	0.0002693135	South America
South America|hCoV-19/Colombia/DC-INS-84861/2020|EPI ISL 456116|B.1.5|Colombia|2020-03-22	South America|hCoV-19/Brazil/SP-211/2020|EPI ISL 523991|B.1.1.33|Brazil|2020-04-22	0.0002764863	South America
South America|hCoV-19/Brazil/MG-CV49/2020|EPI ISL 429702|B.1.5|Brazil|2020-03-22	South America|hCoV-19/Brazil/SP-211/2020|EPI ISL 523991|B.1.1.33|Brazil|2020-04-22	0.0003125687	South America
South America|hCoV-19/Brazil/SP-L7-CD63/2020|EPI ISL 476432|B.1.255|Brazil|2020-03-22	South America|hCoV-19/Brazil/SP-211/2020|EPI ISL 523991|B.1.1.33|Brazil|2020-04-22	0.0003564199	South America
South America|hCoV-19/Brazil/SP-602/2020|EPI ISL 515526|B.1.1|Brazil|2020-03-23	South America|hCoV-19/Brazil/SP-211/2020|EPI ISL 523991|B.1.1.33|Brazil|2020-04-22	0.0002019312	South America
South America|hCoV-19/Peru/LAL-UPCH-0109/2020|EPI ISL 540986|B.1.1|Peru|2020-03-23	South America|hCoV-19/Brazil/SP-211/2020|EPI ISL 523991|B.1.1.33|Brazil|2020-04-22	0.0002355922	South America
South America|hCoV-19/Brazil/SP-279/2020|EPI ISL 527858|B.1.1.33|Brazil|2020-03-23	South America|hCoV-19/Brazil/SP-211/2020|EPI ISL 523991|B.1.1.33|Brazil|2020-04-22	0.0001346152	South America
South America|hCoV-19/Brazil/RJ-DCVN01/2020|EPI ISL 483065|B.1.3|Brazil|2020-03-23	South America|hCoV-19/Brazil/SP-211/2020|EPI ISL 523991|B.1.1.33|Brazil|2020-04-22	0.0004376615	South America
South America|hCoV-19/Brazil/DF-861/2020|EPI ISL 427296|B.1.1.33|Brazil|2020-03-23	South America|hCoV-19/Brazil/SP-211/2020|EPI ISL 523991|B.1.1.33|Brazil|2020-04-22	0.0001009544	South America
South America|hCoV-19/Brazil/DF-862/2020|EPI ISL 427297|B.1.1.33|Brazil|2020-03-23	South America|hCoV-19/Brazil/SP-211/2020|EPI ISL 523991|B.1.1.33|Brazil|2020-04-22	0.0000673015	South America
South America|hCoV-19/Chile/LI-ISPCH-9/2020|EPI ISL 445300|B.1.1|Chile|2020-03-23	South America|hCoV-19/Brazil/SP-211/2020|EPI ISL 523991|B.1.1.33|Brazil|2020-04-22	0.0001682705	South America
South America|hCoV-19/Chile/RM-ISPCH-51/2020|EPI ISL 445330|B.1|Chile|2020-03-23	South America|hCoV-19/Brazil/SP-211/2020|EPI ISL 523991|B.1.1.33|Brazil|2020-04-22	0.0003029578	South America
South America|hCoV-19/Chile/RM-ISPCH-50/2020|EPI ISL 445329|B|Chile|2020-03-23	South America|hCoV-19/Brazil/SP-211/2020|EPI ISL 523991|B.1.1.33|Brazil|2020-04-22	0.0004376944	South America
South America|hCoV-19/Chile/LI-ISPCH-8/2020|EPI ISL 445298|B.1.1|Chile|2020-03-23	South America|hCoV-19/Brazil/SP-211/2020|EPI ISL 523991|B.1.1.33|Brazil|2020-04-22	0.0002019505	South America
South America|hCoV-19/Colombia/CES-INS-87973/2020|EPI ISL 498153|B.1.255|Colombia|2020-03-23	South America|hCoV-19/Brazil/SP-211/2020|EPI ISL 523991|B.1.1.33|Brazil|2020-04-22	0.0003029679	South America
South America|hCoV-19/Colombia/QUI-INS-85082/2020|EPI ISL 497744|B|Colombia|2020-03-23	South America|hCoV-19/Brazil/SP-211/2020|EPI ISL 523991|B.1.1.33|Brazil|2020-04-22	0.0002356441	South America
South America|hCoV-19/Uruguay/UY-NYUMC857/2020|EPI ISL 457953|B.1.1.33|Uruguay|2020-03-23	South America|hCoV-19/Brazil/SP-211/2020|EPI ISL 523991|B.1.1.33|Brazil|2020-04-22	0.0000681707	South America
South America|hCoV-19/Peru/CAL-INS-137/2020|EPI ISL 536532|B.1.1.1|Peru|2020-03-23	South America|hCoV-19/Brazil/SP-211/2020|EPI ISL 523991|B.1.1.33|Brazil|2020-04-22	0.0002378182	South America
South America|hCoV-19/Brazil/MG-0218/2020|EPI ISL 470584|B.1.1.33|Brazil|2020-03-23	South America|hCoV-19/Brazil/SP-211/2020|EPI ISL 523991|B.1.1.33|Brazil|2020-04-22	0.0000684413	South America
South America|hCoV-19/Brazil/RJ-0247/2020|EPI ISL 470615|B.1.1.33|Brazil|2020-03-23	South America|hCoV-19/Brazil/SP-211/2020|EPI ISL 523991|B.1.1.33|Brazil|2020-04-22	0.0001372174	South America
South America|hCoV-19/Brazil/SP-L9-CD137/2020|EPI ISL 476484|B.1.1.33|Brazil|2020-03-23	South America|hCoV-19/Brazil/SP-211/2020|EPI ISL 523991|B.1.1.33|Brazil|2020-04-22	0.0001395618	South America
South America|hCoV-19/Brazil/SP-L7-CD70/2020|EPI ISL 476437|B.1.255|Brazil|2020-03-23	South America|hCoV-19/Brazil/SP-211/2020|EPI ISL 523991|B.1.1.33|Brazil|2020-04-22	0.0003143520	South America
South America|hCoV-19/Brazil/SP-L8-CD101/2020|EPI ISL 476450|B.1.1.33|Brazil|2020-03-23	South America|hCoV-19/Brazil/SP-211/2020|EPI ISL 523991|B.1.1.33|Brazil|2020-04-22	0.0000704341	South America
South America|hCoV-19/Brazil/CE-L11-CD196/2020|EPI ISL 476200|B.1.212|Brazil|2020-03-23	South America|hCoV-19/Brazil/SP-211/2020|EPI ISL 523991|B.1.1.33|Brazil|2020-04-22	0.0003558187	South America
South America|hCoV-19/Brazil/MA-IEC-162157/2020|EPI ISL 524797|B.1.1.33|Brazil|2020-03-24	South America|hCoV-19/Brazil/SP-211/2020|EPI ISL 523991|B.1.1.33|Brazil|2020-04-22	0.0000673013	South America
South America|hCoV-19/Brazil/SP-165/2020|EPI ISL 523963|B.1|Brazil|2020-03-24	South America|hCoV-19/Brazil/SP-211/2020|EPI ISL 523991|B.1.1.33|Brazil|2020-04-22	0.0003029476	South America
South America|hCoV-19/Peru/LIM-INS-019/2020|EPI ISL 491172|B.1.1.1|Peru|2020-03-24	South America|hCoV-19/Brazil/SP-211/2020|EPI ISL 523991|B.1.1.33|Brazil|2020-04-22	0.0003049534	South America
South America|hCoV-19/Peru/LIM-INS-022/2020|EPI ISL 491428|B.1.1.1|Peru|2020-03-24	South America|hCoV-19/Brazil/SP-211/2020|EPI ISL 523991|B.1.1.33|Brazil|2020-04-22	0.0002710637	South America
South America|hCoV-19/Brazil/SP-L7-CD72/2020|EPI ISL 476439|B.1.1.33|Brazil|2020-03-24	South America|hCoV-19/Brazil/SP-211/2020|EPI ISL 523991|B.1.1.33|Brazil|2020-04-22	0.0001359388	South America
South America|hCoV-19/Brazil/SP-L9-CD91/2020|EPI ISL 476490|B.1.255|Brazil|2020-03-24	South America|hCoV-19/Brazil/SP-211/2020|EPI ISL 523991|B.1.1.33|Brazil|2020-04-22	0.0003399337	South America
South America|hCoV-19/Brazil/SC-L16-CD314/2020|EPI ISL 476278|B.1.1.33|Brazil|2020-03-24	South America|hCoV-19/Brazil/SP-211/2020|EPI ISL 523991|B.1.1.33|Brazil|2020-04-22	0.0001359776	South America
South America|hCoV-19/Brazil/RJ-0248/2020|EPI ISL 470616|B.1.5|Brazil|2020-03-24	South America|hCoV-19/Brazil/SP-211/2020|EPI ISL 523991|B.1.1.33|Brazil|2020-04-22	0.0003081238	South America
South America|hCoV-19/Brazil/SP-L9-CD140/2020|EPI ISL 476487|B.1.1.33|Brazil|2020-03-24	South America|hCoV-19/Brazil/SP-211/2020|EPI ISL 523991|B.1.1.33|Brazil|2020-04-22	0.0001027099	South America
South America|hCoV-19/Brazil/SP-L9-CD139/2020|EPI ISL 476486|B.1.1.33|Brazil|2020-03-24	South America|hCoV-19/Brazil/SP-211/2020|EPI ISL 523991|B.1.1.33|Brazil|2020-04-22	0.0000703624	South America
South America|hCoV-19/Chile/MA-CMM-31600/2020|EPI ISL 459861|B.1|Chile|2020-03-25	South America|hCoV-19/Brazil/SP-211/2020|EPI ISL 523991|B.1.1.33|Brazil|2020-04-22	0.0003029474	South America
South America|hCoV-19/Brazil/SP-625/2020|EPI ISL 515528|B.1.1.33|Brazil|2020-03-25	South America|hCoV-19/Brazil/SP-211/2020|EPI ISL 523991|B.1.1.33|Brazil|2020-04-22	0.0000673015	South America
South America|hCoV-19/Brazil/RJ-818/2020|EPI ISL 427303|B.1.1.33|Brazil|2020-03-25	South America|hCoV-19/Brazil/SP-211/2020|EPI ISL 523991|B.1.1.33|Brazil|2020-04-22	0.0001009544	South America
South America|hCoV-19/Brazil/RJ-1111/2020|EPI ISL 456076|B.1.1.33|Brazil|2020-03-25	South America|hCoV-19/Brazil/SP-211/2020|EPI ISL 523991|B.1.1.33|Brazil|2020-04-22	0.0001009544	South America
South America|hCoV-19/Brazil/RJ-1119/2020|EPI ISL 456077|B.1.1.33|Brazil|2020-03-25	South America|hCoV-19/Brazil/SP-211/2020|EPI ISL 523991|B.1.1.33|Brazil|2020-04-22	0.0000673037	South America
South America|hCoV-19/Peru/LIM-INS-017/2020|EPI ISL 490316|B.1.255|Peru|2020-03-25	South America|hCoV-19/Brazil/SP-211/2020|EPI ISL 523991|B.1.1.33|Brazil|2020-04-22	0.0003049901	South America
South America|hCoV-19/Peru/LIM-INS-024/2020|EPI ISL 491429|A.2|Peru|2020-03-25	South America|hCoV-19/Brazil/SP-211/2020|EPI ISL 523991|B.1.1.33|Brazil|2020-04-22	0.0006101635	South America
South America|hCoV-19/Peru/LIM-INS-018/2020|EPI ISL 490975|B.1|Peru|2020-03-25	South America|hCoV-19/Brazil/SP-211/2020|EPI ISL 523991|B.1.1.33|Brazil|2020-04-22	0.0003728096	South America
South America|hCoV-19/Brazil/SP-636/2020|EPI ISL 515550|B.1.1.33|Brazil|2020-03-25	South America|hCoV-19/Brazil/SP-211/2020|EPI ISL 523991|B.1.1.33|Brazil|2020-04-22	0.0000673037	South America
South America|hCoV-19/Colombia/ANT-UdeA-200325-01/2020|EPI ISL 536399|B.1.5|Colombia|2020-03-25	South America|hCoV-19/Brazil/SP-211/2020|EPI ISL 523991|B.1.1.33|Brazil|2020-04-22	0.0002692933	South America
South America|hCoV-19/Colombia/MAG-INS-87968/2020|EPI ISL 498152|B.1|Colombia|2020-03-25	South America|hCoV-19/Brazil/SP-211/2020|EPI ISL 523991|B.1.1.33|Brazil|2020-04-22	0.0004040166	South America
South America|hCoV-19/Chile/AR-ISPCH-14/2020|EPI ISL 445348|B.1.255|Chile|2020-03-25	South America|hCoV-19/Brazil/SP-211/2020|EPI ISL 523991|B.1.1.33|Brazil|2020-04-22	0.0003029781	South America
South America|hCoV-19/Colombia/ATL-INS-88612/2020|EPI ISL 498155|B.1|Colombia|2020-03-25	South America|hCoV-19/Brazil/SP-211/2020|EPI ISL 523991|B.1.1.33|Brazil|2020-04-22	0.0002693044	South America
South America|hCoV-19/Uruguay/UY-NYUMC861/2020|EPI ISL 457957|B.1.1.1|Uruguay|2020-03-25	South America|hCoV-19/Brazil/SP-211/2020|EPI ISL 523991|B.1.1.33|Brazil|2020-04-22	0.0003061295	South America
South America|hCoV-19/Brazil/SP-L11-CD93/2020|EPI ISL 476204|B.1.1.33|Brazil|2020-03-25	South America|hCoV-19/Brazil/SP-211/2020|EPI ISL 523991|B.1.1.33|Brazil|2020-04-22	0.0001729129	South America
South America|hCoV-19/Brazil/RJ-0249/2020|EPI ISL 470617|B.1.1.33|Brazil|2020-03-25	South America|hCoV-19/Brazil/SP-211/2020|EPI ISL 523991|B.1.1.33|Brazil|2020-04-22	0.0000691296	South America
South America|hCoV-19/Brazil/RJ-872/2020|EPI ISL 427304|B.1.1.33|Brazil|2020-03-26	South America|hCoV-19/Brazil/SP-211/2020|EPI ISL 523991|B.1.1.33|Brazil|2020-04-22	0.0001346152	South America
South America|hCoV-19/Brazil/PR-5623/2020|EPI ISL 541346|B.1.3|Brazil|2020-03-26	South America|hCoV-19/Brazil/SP-211/2020|EPI ISL 523991|B.1.1.33|Brazil|2020-04-22	0.0004376558	South America
South America|hCoV-19/Colombia/CAL-GUR-0072/2020|EPI ISL 447734|A.2|Colombia|2020-03-26	South America|hCoV-19/Brazil/SP-211/2020|EPI ISL 523991|B.1.1.33|Brazil|2020-04-22	0.0006734528	South America
South America|hCoV-19/Colombia/VAC-GUR-0084/2020|EPI ISL 447735|B.1|Colombia|2020-03-26	South America|hCoV-19/Brazil/SP-211/2020|EPI ISL 523991|B.1.1.33|Brazil|2020-04-22	0.0003029986	South America
South America|hCoV-19/Colombia/VAC-GUR-0135/2020|EPI ISL 447737|B.1|Colombia|2020-03-26	South America|hCoV-19/Brazil/SP-211/2020|EPI ISL 523991|B.1.1.33|Brazil|2020-04-22	0.0003368653	South America
South America|hCoV-19/Colombia/BOY-INS-88871/2020|EPI ISL 498158|B|Colombia|2020-03-26	South America|hCoV-19/Brazil/SP-211/2020|EPI ISL 523991|B.1.1.33|Brazil|2020-04-22	0.0002356361	South America
South America|hCoV-19/Colombia/VAC-GUR-0094/2020|EPI ISL 447736|B.1|Colombia|2020-03-26	South America|hCoV-19/Brazil/SP-211/2020|EPI ISL 523991|B.1.1.33|Brazil|2020-04-22	0.0003381224	South America
South America|hCoV-19/Uruguay/UY-NYUMC863/2020|EPI ISL 457959|B|Uruguay|2020-03-26	South America|hCoV-19/Brazil/SP-211/2020|EPI ISL 523991|B.1.1.33|Brazil|2020-04-22	0.0005459744	South America
South America|hCoV-19/Brazil/SC-L17-CD322/2020|EPI ISL 476297|B.1.1.33|Brazil|2020-03-26	South America|hCoV-19/Brazil/SP-211/2020|EPI ISL 523991|B.1.1.33|Brazil|2020-04-22	0.0000679646	South America
South America|hCoV-19/Brazil/RJ-0250/2020|EPI ISL 470618|B.1.1.33|Brazil|2020-03-26	South America|hCoV-19/Brazil/SP-211/2020|EPI ISL 523991|B.1.1.33|Brazil|2020-04-22	0.0000680363	South America
South America|hCoV-19/Brazil/SP-L14-CD241/2020|EPI ISL 476245|B.1.1.33|Brazil|2020-03-26	South America|hCoV-19/Brazil/SP-211/2020|EPI ISL 523991|B.1.1.33|Brazil|2020-04-22	0.0000699026	South America
South America|hCoV-19/Argentina/PAIS-A0003/2020|EPI ISL 430795|B.1|Argentina|2020-03-26	South America|hCoV-19/Brazil/SP-211/2020|EPI ISL 523991|B.1.1.33|Brazil|2020-04-22	0.0003529454	South America
South America|hCoV-19/Argentina/PAIS-A0004/2020|EPI ISL 430796|B.1.5|Argentina|2020-03-27	South America|hCoV-19/Brazil/SP-211/2020|EPI ISL 523991|B.1.1.33|Brazil|2020-04-22	0.0003703115	South America
South America|hCoV-19/Argentina/PAIS-A0005/2020|EPI ISL 430797|B.1.1|Argentina|2020-03-27	South America|hCoV-19/Brazil/SP-211/2020|EPI ISL 523991|B.1.1.33|Brazil|2020-04-22	0.0002022269	South America
South America|hCoV-19/Chile/RM-CMM-32205/2020|EPI ISL 459859|B.1.5|Chile|2020-03-27	South America|hCoV-19/Brazil/SP-211/2020|EPI ISL 523991|B.1.1.33|Brazil|2020-04-22	0.0002692751	South America
South America|hCoV-19/Peru/LIM-INS-020/2020|EPI ISL 490976|B.1.1.1|Peru|2020-03-27	South America|hCoV-19/Brazil/SP-211/2020|EPI ISL 523991|B.1.1.33|Brazil|2020-04-22	0.0002712015	South America
South America|hCoV-19/Brazil/RJ-0251/2020|EPI ISL 470619|B.1|Brazil|2020-03-27	South America|hCoV-19/Brazil/SP-211/2020|EPI ISL 523991|B.1.1.33|Brazil|2020-04-22	0.0002738742	South America
South America|hCoV-19/Brazil/SP-L14-CD260/2020|EPI ISL 476256|B.1|Brazil|2020-03-27	South America|hCoV-19/Brazil/SP-211/2020|EPI ISL 523991|B.1.1.33|Brazil|2020-04-22	0.0002739588	South America
South America|hCoV-19/Brazil/SP-L14-CD242/2020|EPI ISL 476246|B.1.1.33|Brazil|2020-03-27	South America|hCoV-19/Brazil/SP-211/2020|EPI ISL 523991|B.1.1.33|Brazil|2020-04-22	0.0000685022	South America
South America|hCoV-19/Brazil/SP-L17-CD324/2020|EPI ISL 476298|B.1.1|Brazil|2020-03-27	South America|hCoV-19/Brazil/SP-211/2020|EPI ISL 523991|B.1.1.33|Brazil|2020-04-22	0.0002440469	South America
South America|hCoV-19/Brazil/SP-L17-CD327/2020|EPI ISL 476299|B.1.212|Brazil|2020-03-27	South America|hCoV-19/Brazil/SP-211/2020|EPI ISL 523991|B.1.1.33|Brazil|2020-04-22	0.0003868521	South America
South America|hCoV-19/Chile/RM-ISPCH-75/2020|EPI ISL 445371|B.1.5|Chile|2020-03-28	South America|hCoV-19/Brazil/SP-211/2020|EPI ISL 523991|B.1.1.33|Brazil|2020-04-22	0.0003029491	South America
South America|hCoV-19/Argentina/PAIS-A0006/2020|EPI ISL 430798|B.1.3|Argentina|2020-03-28	South America|hCoV-19/Brazil/SP-211/2020|EPI ISL 523991|B.1.1.33|Brazil|2020-04-22	0.0004039674	South America
South America|hCoV-19/Colombia/CUN-GUR-0454/2020|EPI ISL 447744|B.1.255|Colombia|2020-03-28	South America|hCoV-19/Brazil/SP-211/2020|EPI ISL 523991|B.1.1.33|Brazil|2020-04-22	0.0003029578	South America
South America|hCoV-19/Colombia/RIS-INS-87267/2020|EPI ISL 497745|B.1|Colombia|2020-03-28	South America|hCoV-19/Brazil/SP-211/2020|EPI ISL 523991|B.1.1.33|Brazil|2020-04-22	0.0003029680	South America
South America|hCoV-19/Brazil/SP-120/2020|EPI ISL 515521|B.1.1.33|Brazil|2020-03-28	South America|hCoV-19/Brazil/SP-211/2020|EPI ISL 523991|B.1.1.33|Brazil|2020-04-22	0.0000673241	South America
South America|hCoV-19/Brazil/PR-5622/2020|EPI ISL 541345|B.1|Brazil|2020-03-28	South America|hCoV-19/Brazil/SP-211/2020|EPI ISL 523991|B.1.1.33|Brazil|2020-04-22	0.0003372288	South America
South America|hCoV-19/Uruguay/UY-NYUMC865/2020|EPI ISL 457961|B|Uruguay|2020-03-28	South America|hCoV-19/Brazil/SP-211/2020|EPI ISL 523991|B.1.1.33|Brazil|2020-04-22	0.0005438405	South America
South America|hCoV-19/Uruguay/UY-NYUMC867/2020|EPI ISL 457963|B.1.1.1|Uruguay|2020-03-28	South America|hCoV-19/Brazil/SP-211/2020|EPI ISL 523991|B.1.1.33|Brazil|2020-04-22	0.0003057863	South America
South America|hCoV-19/Brazil/CE-L16-CD332/2020|EPI ISL 476281|B.1.1.33|Brazil|2020-03-28	South America|hCoV-19/Brazil/SP-211/2020|EPI ISL 523991|B.1.1.33|Brazil|2020-04-22	0.0000696276	South America
South America|hCoV-19/Brazil/SP-551/2020|EPI ISL 471554|B.1.1.33|Brazil|2020-03-29	South America|hCoV-19/Brazil/SP-211/2020|EPI ISL 523991|B.1.1.33|Brazil|2020-04-22	0.0000673014	South America
South America|hCoV-19/Colombia/NAR-GUR-0627/2020|EPI ISL 447749|B.1.1|Colombia|2020-03-29	South America|hCoV-19/Brazil/SP-211/2020|EPI ISL 523991|B.1.1.33|Brazil|2020-04-22	0.0002064870	South America
South America|hCoV-19/Argentina/PAIS-A0007/2020|EPI ISL 430799|B.1.5|Argentina|2020-03-30	South America|hCoV-19/Brazil/SP-211/2020|EPI ISL 523991|B.1.1.33|Brazil|2020-04-22	0.0002692751	South America
South America|hCoV-19/Chile/MA-ISPCH-17/2020|EPI ISL 445372|B.1|Chile|2020-03-30	South America|hCoV-19/Brazil/SP-211/2020|EPI ISL 523991|B.1.1.33|Brazil|2020-04-22	0.0003029476	South America
South America|hCoV-19/Colombia/HUI-GUR-0900/2020|EPI ISL 447752|B.1|Colombia|2020-03-30	South America|hCoV-19/Brazil/SP-211/2020|EPI ISL 523991|B.1.1.33|Brazil|2020-04-22	0.0004042878	South America
South America|hCoV-19/Colombia/CHO-GUR-0787/2020|EPI ISL 447750|B.1|Colombia|2020-03-30	South America|hCoV-19/Brazil/SP-211/2020|EPI ISL 523991|B.1.1.33|Brazil|2020-04-22	0.0003366429	South America
South America|hCoV-19/Brazil/RJ-899/2020|EPI ISL 456071|B.1.1.33|Brazil|2020-03-30	South America|hCoV-19/Brazil/SP-211/2020|EPI ISL 523991|B.1.1.33|Brazil|2020-04-22	0.0001346730	South America
South America|hCoV-19/Colombia/NAR-INS-94679/2020|EPI ISL 498162|A.2|Colombia|2020-03-30	South America|hCoV-19/Brazil/SP-211/2020|EPI ISL 523991|B.1.1.33|Brazil|2020-04-22	0.0006397875	South America
South America|hCoV-19/Colombia/ATL-INS-88712/2020|EPI ISL 498156|B.1.5|Colombia|2020-03-30	South America|hCoV-19/Brazil/SP-211/2020|EPI ISL 523991|B.1.1.33|Brazil|2020-04-22	0.0002692933	South America
South America|hCoV-19/Chile/VS-ISPCH-5/2020|EPI ISL 445337|B.1|Chile|2020-03-30	South America|hCoV-19/Brazil/SP-211/2020|EPI ISL 523991|B.1.1.33|Brazil|2020-04-22	0.0003366499	South America
South America|hCoV-19/Colombia/BOY-INS-88859/2020|EPI ISL 498157|B.1.255|Colombia|2020-03-30	South America|hCoV-19/Brazil/SP-211/2020|EPI ISL 523991|B.1.1.33|Brazil|2020-04-22	0.0003029883	South America
South America|hCoV-19/Colombia/BOL-INS-94411/2020|EPI ISL 498161|B.1|Colombia|2020-03-30	South America|hCoV-19/Brazil/SP-211/2020|EPI ISL 523991|B.1.1.33|Brazil|2020-04-22	0.0003366725	South America
South America|hCoV-19/Brazil/RJ-0252/2020|EPI ISL 470620|B.1.1.33|Brazil|2020-03-30	South America|hCoV-19/Brazil/SP-211/2020|EPI ISL 523991|B.1.1.33|Brazil|2020-04-22	0.0001358724	South America
South America|hCoV-19/Brazil/CE-L16-CD344/2020|EPI ISL 476288|B.1.5|Brazil|2020-03-30	South America|hCoV-19/Brazil/SP-211/2020|EPI ISL 523991|B.1.1.33|Brazil|2020-04-22	0.0003059503	South America
South America|hCoV-19/Brazil/CE-L16-CD346/2020|EPI ISL 476289|B.1.212|Brazil|2020-03-30	South America|hCoV-19/Brazil/SP-211/2020|EPI ISL 523991|B.1.1.33|Brazil|2020-04-22	0.0004080134	South America
South America|hCoV-19/Ecuador/HGSQ-USFQ-018/2020|EPI ISL 422563|B.1.1|Ecuador|2020-03-30	South America|hCoV-19/Brazil/SP-211/2020|EPI ISL 523991|B.1.1.33|Brazil|2020-04-22	0.0002416281	South America
South America|hCoV-19/Brazil/SP-L15-CD272/2020|EPI ISL 476265|B.1.255|Brazil|2020-03-30	South America|hCoV-19/Brazil/SP-211/2020|EPI ISL 523991|B.1.1.33|Brazil|2020-04-22	0.0003082167	South America
South America|hCoV-19/Brazil/SC-L16-CD350/2020|EPI ISL 476292|B.1.1.33|Brazil|2020-03-30	South America|hCoV-19/Brazil/SP-211/2020|EPI ISL 523991|B.1.1.33|Brazil|2020-04-22	0.0000684764	South America
South America|hCoV-19/Brazil/SP-L16-CD339/2020|EPI ISL 476286|B.1.1.33|Brazil|2020-03-30	South America|hCoV-19/Brazil/SP-211/2020|EPI ISL 523991|B.1.1.33|Brazil|2020-04-22	0.0000684835	South America
South America|hCoV-19/Brazil/SP-L15-CD274/2020|EPI ISL 476267|B.1.1|Brazil|2020-03-30	South America|hCoV-19/Brazil/SP-211/2020|EPI ISL 523991|B.1.1.33|Brazil|2020-04-22	0.0002421634	South America
South America|hCoV-19/Uruguay/UY-NYUMC866/2020|EPI ISL 457962|B.1.1.1|Uruguay|2020-03-30	South America|hCoV-19/Brazil/SP-211/2020|EPI ISL 523991|B.1.1.33|Brazil|2020-04-22	0.0003138245	South America
South America|hCoV-19/Brazil/SP-L15-CD283/2020|EPI ISL 476274|B.1.1.33|Brazil|2020-03-30	South America|hCoV-19/Brazil/SP-211/2020|EPI ISL 523991|B.1.1.33|Brazil|2020-04-22	0.0001045894	South America
South America|hCoV-19/Colombia/HUI-GUR-0920/2020|EPI ISL 447753|B.1.5|Colombia|2020-03-30	South America|hCoV-19/Brazil/SP-211/2020|EPI ISL 523991|B.1.1.33|Brazil|2020-04-22	0.0003159675	South America
South America|hCoV-19/Peru/ANC-INS-132/2020|EPI ISL 536529|B.1.1.1|Peru|2020-03-31	South America|hCoV-19/Brazil/SP-211/2020|EPI ISL 523991|B.1.1.33|Brazil|2020-04-22	0.0003029109	South America
South America|hCoV-19/Argentina/PAIS-A0009/2020|EPI ISL 430801|B.1.5|Argentina|2020-03-31	South America|hCoV-19/Brazil/SP-211/2020|EPI ISL 523991|B.1.1.33|Brazil|2020-04-22	0.0002692751	South America
South America|hCoV-19/Brazil/SP-122/2020|EPI ISL 515522|B.1.1.33|Brazil|2020-03-31	South America|hCoV-19/Brazil/SP-211/2020|EPI ISL 523991|B.1.1.33|Brazil|2020-04-22	0.0000673015	South America
South America|hCoV-19/Argentina/PAIS-A0011/2020|EPI ISL 430802|B.1.1|Argentina|2020-03-31	South America|hCoV-19/Brazil/SP-211/2020|EPI ISL 523991|B.1.1.33|Brazil|2020-04-22	0.0001682727	South America
South America|hCoV-19/Colombia/RIS-GUV-92087/2020|EPI ISL 447760|B.1.8|Colombia|2020-03-31	South America|hCoV-19/Brazil/SP-211/2020|EPI ISL 523991|B.1.1.33|Brazil|2020-04-22	0.0002692842	South America
South America|hCoV-19/Colombia/HUI-GUV-92061/2020|EPI ISL 447759|B.1.5|Colombia|2020-03-31	South America|hCoV-19/Brazil/SP-211/2020|EPI ISL 523991|B.1.1.33|Brazil|2020-04-22	0.0002693658	South America
South America|hCoV-19/Colombia/VAC-GUV-92034/2020|EPI ISL 447755|B.1.5|Colombia|2020-03-31	South America|hCoV-19/Brazil/SP-211/2020|EPI ISL 523991|B.1.1.33|Brazil|2020-04-22	0.0003705120	South America
South America|hCoV-19/Colombia/VAC-GUV-92042/2020|EPI ISL 447756|B.1.5|Colombia|2020-03-31	South America|hCoV-19/Brazil/SP-211/2020|EPI ISL 523991|B.1.1.33|Brazil|2020-04-22	0.0003031493	South America
South America|hCoV-19/Peru/ICA-INS-040/2020|EPI ISL 491462|B.1.1.1|Peru|2020-03-31	South America|hCoV-19/Brazil/SP-211/2020|EPI ISL 523991|B.1.1.33|Brazil|2020-04-22	0.0003049678	South America
South America|hCoV-19/Colombia/MAG-INS-95839/2020|EPI ISL 498166|B.1.255|Colombia|2020-03-31	South America|hCoV-19/Brazil/SP-211/2020|EPI ISL 523991|B.1.1.33|Brazil|2020-04-22	0.0003366542	South America
South America|hCoV-19/Colombia/CAU-INS-89002/2020|EPI ISL 498159|B.1|Colombia|2020-03-31	South America|hCoV-19/Brazil/SP-211/2020|EPI ISL 523991|B.1.1.33|Brazil|2020-04-22	0.0002356282	South America
South America|hCoV-19/Colombia/CES-INS-89781/2020|EPI ISL 498160|B.1.255|Colombia|2020-03-31	South America|hCoV-19/Brazil/SP-211/2020|EPI ISL 523991|B.1.1.33|Brazil|2020-04-22	0.0003029781	South America
South America|hCoV-19/Colombia/ANT-GUV-92256/2020|EPI ISL 447768|B.1|Colombia|2020-03-31	South America|hCoV-19/Brazil/SP-211/2020|EPI ISL 523991|B.1.1.33|Brazil|2020-04-22	0.0003032027	South America
South America|hCoV-19/Colombia/ANT-GUV-92146/2020|EPI ISL 447761|B|Colombia|2020-03-31	South America|hCoV-19/Brazil/SP-211/2020|EPI ISL 523991|B.1.1.33|Brazil|2020-04-22	0.0004048311	South America
South America|hCoV-19/Brazil/MA-L17-CD363/2020|EPI ISL 476309|B.1.1.33|Brazil|2020-03-31	South America|hCoV-19/Brazil/SP-211/2020|EPI ISL 523991|B.1.1.33|Brazil|2020-04-22	0.0001027099	South America
South America|hCoV-19/Brazil/BA-L17-CD359/2020|EPI ISL 476305|B.1.1.33|Brazil|2020-03-31	South America|hCoV-19/Brazil/SP-211/2020|EPI ISL 523991|B.1.1.33|Brazil|2020-04-22	0.0001027099	South America
South America|hCoV-19/Brazil/PR-L17-CD365/2020|EPI ISL 476311|B.1.1|Brazil|2020-03-31	South America|hCoV-19/Brazil/SP-211/2020|EPI ISL 523991|B.1.1.33|Brazil|2020-04-22	0.0001712049	South America
South America|hCoV-19/Brazil/SC-L17-CD372/2020|EPI ISL 476317|B.1.1.33|Brazil|2020-03-31	South America|hCoV-19/Brazil/SP-211/2020|EPI ISL 523991|B.1.1.33|Brazil|2020-04-22	0.0000690389	South America
South America|hCoV-19/Brazil/CE-L17-CD361/2020|EPI ISL 476307|B.1.212|Brazil|2020-03-31	South America|hCoV-19/Brazil/SP-211/2020|EPI ISL 523991|B.1.1.33|Brazil|2020-04-22	0.0003798301	South America
South America|hCoV-19/Brazil/SP-L17-CD357/2020|EPI ISL 476303|B.1.1.33|Brazil|2020-03-31	South America|hCoV-19/Brazil/SP-211/2020|EPI ISL 523991|B.1.1.33|Brazil|2020-04-22	0.0001035607	South America
South America|hCoV-19/Colombia/HUI-GUV-92060/2020|EPI ISL 447758|B.1.5|Colombia|2020-03-31	South America|hCoV-19/Brazil/SP-211/2020|EPI ISL 523991|B.1.1.33|Brazil|2020-04-22	0.0002806486	South America
South America|hCoV-19/Peru/CAL-INS-135/2020|EPI ISL 536530|B.1.1|Peru|2020-03-31	South America|hCoV-19/Brazil/SP-211/2020|EPI ISL 523991|B.1.1.33|Brazil|2020-04-22	0.0003530756	South America
South America|hCoV-19/Argentina/PAIS-A0012/2020|EPI ISL 430803|B.1.5|Argentina|2020-04-01	South America|hCoV-19/Brazil/SP-211/2020|EPI ISL 523991|B.1.1.33|Brazil|2020-04-22	0.0003366085	South America
South America|hCoV-19/Brazil/SP-137/2020|EPI ISL 515543|B.1.1.33|Brazil|2020-04-01	South America|hCoV-19/Brazil/SP-211/2020|EPI ISL 523991|B.1.1.33|Brazil|2020-04-22	0.0001009591	South America
South America|hCoV-19/Peru/LAM-INS-126/2020|EPI ISL 536524|C.14|Peru|2020-04-01	South America|hCoV-19/Brazil/SP-211/2020|EPI ISL 523991|B.1.1.33|Brazil|2020-04-22	0.0003365914	South America
South America|hCoV-19/Chile/RM-ISPCH-56/2020|EPI ISL 445352|B.1.1.33|Chile|2020-04-01	South America|hCoV-19/Brazil/SP-211/2020|EPI ISL 523991|B.1.1.33|Brazil|2020-04-22	0.0000673015	South America
South America|hCoV-19/Peru/JUN-INS-131/2020|EPI ISL 536528|B.1|Peru|2020-04-01	South America|hCoV-19/Brazil/SP-211/2020|EPI ISL 523991|B.1.1.33|Brazil|2020-04-22	0.0004039570	South America
South America|hCoV-19/Peru/LAM-INS-125/2020|EPI ISL 536523|C.14|Peru|2020-04-01	South America|hCoV-19/Brazil/SP-211/2020|EPI ISL 523991|B.1.1.33|Brazil|2020-04-22	0.0003702761	South America
South America|hCoV-19/Argentina/PAIS-A0013/2020|EPI ISL 430804|B.1.5|Argentina|2020-04-01	South America|hCoV-19/Brazil/SP-211/2020|EPI ISL 523991|B.1.1.33|Brazil|2020-04-22	0.0002692751	South America
South America|hCoV-19/Peru/LAM-INS-169/2020|EPI ISL 536562|B.1.1.1|Peru|2020-04-01	South America|hCoV-19/Brazil/SP-211/2020|EPI ISL 523991|B.1.1.33|Brazil|2020-04-22	0.0003365914	South America
South America|hCoV-19/Argentina/PAIS-A0014/2020|EPI ISL 430805|B.1.1|Argentina|2020-04-01	South America|hCoV-19/Brazil/SP-211/2020|EPI ISL 523991|B.1.1.33|Brazil|2020-04-22	0.0002359366	South America
South America|hCoV-19/Chile/RM-ISPCH-54/2020|EPI ISL 445350|B.1.1.1|Chile|2020-04-01	South America|hCoV-19/Brazil/SP-211/2020|EPI ISL 523991|B.1.1.33|Brazil|2020-04-22	0.0003029114	South America
South America|hCoV-19/Brazil/RJ-1065/2020|EPI ISL 456074|B.1.1.33|Brazil|2020-04-01	South America|hCoV-19/Brazil/SP-211/2020|EPI ISL 523991|B.1.1.33|Brazil|2020-04-22	0.0001009544	South America
South America|hCoV-19/Brazil/RJ-1056/2020|EPI ISL 456072|B.1.1.33|Brazil|2020-04-01	South America|hCoV-19/Brazil/SP-211/2020|EPI ISL 523991|B.1.1.33|Brazil|2020-04-22	0.0000673015	South America
South America|hCoV-19/Colombia/MAG-GVI-93457/2020|EPI ISL 447778|B.1.255|Colombia|2020-04-01	South America|hCoV-19/Brazil/SP-211/2020|EPI ISL 523991|B.1.1.33|Brazil|2020-04-22	0.0003366429	South America
South America|hCoV-19/Colombia/VAC-GVI-93366/2020|EPI ISL 447774|B.1|Colombia|2020-04-01	South America|hCoV-19/Brazil/SP-211/2020|EPI ISL 523991|B.1.1.33|Brazil|2020-04-22	0.0003030496	South America
South America|hCoV-19/Colombia/ANT-GUV-92250/2020|EPI ISL 447766|B.1|Colombia|2020-04-01	South America|hCoV-19/Brazil/SP-211/2020|EPI ISL 523991|B.1.1.33|Brazil|2020-04-22	0.0003030496	South America
South America|hCoV-19/Colombia/VAC-GVI-93467/2020|EPI ISL 447779|B.1.1|Colombia|2020-04-01	South America|hCoV-19/Brazil/SP-211/2020|EPI ISL 523991|B.1.1.33|Brazil|2020-04-22	0.0001683215	South America
South America|hCoV-19/Colombia/MAG-GVI-93450/2020|EPI ISL 447777|B.1.255|Colombia|2020-04-01	South America|hCoV-19/Brazil/SP-211/2020|EPI ISL 523991|B.1.1.33|Brazil|2020-04-22	0.0003031414	South America
South America|hCoV-19/Colombia/VAC-GVI-93470/2020|EPI ISL 447780|B.1|Colombia|2020-04-01	South America|hCoV-19/Brazil/SP-211/2020|EPI ISL 523991|B.1.1.33|Brazil|2020-04-22	0.0003369535	South America
South America|hCoV-19/Colombia/VAC-GVI-93381/2020|EPI ISL 447775|B.1|Colombia|2020-04-01	South America|hCoV-19/Brazil/SP-211/2020|EPI ISL 523991|B.1.1.33|Brazil|2020-04-22	0.0003032640	South America
South America|hCoV-19/Peru/LAM-INS-034/2020|EPI ISL 491459|C.14|Peru|2020-04-01	South America|hCoV-19/Brazil/SP-211/2020|EPI ISL 523991|B.1.1.33|Brazil|2020-04-22	0.0003388607	South America
South America|hCoV-19/Peru/LIM-INS-060/2020|EPI ISL 524473|B.1.1|Peru|2020-04-01	South America|hCoV-19/Brazil/SP-211/2020|EPI ISL 523991|B.1.1.33|Brazil|2020-04-22	0.0002032930	South America
South America|hCoV-19/Peru/LAM-INS-038/2020|EPI ISL 491461|C.14|Peru|2020-04-01	South America|hCoV-19/Brazil/SP-211/2020|EPI ISL 523991|B.1.1.33|Brazil|2020-04-22	0.0003727725	South America
South America|hCoV-19/Peru/LAM-INS-035/2020|EPI ISL 491460|B.1.1.1|Peru|2020-04-01	South America|hCoV-19/Brazil/SP-211/2020|EPI ISL 523991|B.1.1.33|Brazil|2020-04-22	0.0003388607	South America
South America|hCoV-19/Peru/CAJ-INS-057/2020|EPI ISL 517713|B.1.1.1|Peru|2020-04-01	South America|hCoV-19/Brazil/SP-211/2020|EPI ISL 523991|B.1.1.33|Brazil|2020-04-22	0.0003049678	South America
South America|hCoV-19/Chile/RM-ISPCH-53/2020|EPI ISL 449800|B.1.5|Chile|2020-04-01	South America|hCoV-19/Brazil/SP-211/2020|EPI ISL 523991|B.1.1.33|Brazil|2020-04-22	0.0006736764	South America
South America|hCoV-19/Brazil/RJ-1058/2020|EPI ISL 456073|B.1.1.33|Brazil|2020-04-01	South America|hCoV-19/Brazil/SP-211/2020|EPI ISL 523991|B.1.1.33|Brazil|2020-04-22	0.0001009999	South America
South America|hCoV-19/Colombia/VAC-GVI-93352/2020|EPI ISL 447771|B.1|Colombia|2020-04-01	South America|hCoV-19/Brazil/SP-211/2020|EPI ISL 523991|B.1.1.33|Brazil|2020-04-22	0.0003030904	South America
South America|hCoV-19/Colombia/COR-INS-95319/2020|EPI ISL 498163|B.1|Colombia|2020-04-01	South America|hCoV-19/Brazil/SP-211/2020|EPI ISL 523991|B.1.1.33|Brazil|2020-04-22	0.0002356361	South America
South America|hCoV-19/Colombia/VAC-INS-96183/2020|EPI ISL 456147|B.1|Colombia|2020-04-01	South America|hCoV-19/Brazil/SP-211/2020|EPI ISL 523991|B.1.1.33|Brazil|2020-04-22	0.0003368130	South America
South America|hCoV-19/Colombia/VAC-INS-96176/2020|EPI ISL 456152|B|Colombia|2020-04-01	South America|hCoV-19/Brazil/SP-211/2020|EPI ISL 523991|B.1.1.33|Brazil|2020-04-22	0.0005394255	South America
South America|hCoV-19/Peru/JUN-INS-127/2020|EPI ISL 536525|B.1|Peru|2020-04-01	South America|hCoV-19/Brazil/SP-211/2020|EPI ISL 523991|B.1.1.33|Brazil|2020-04-22	0.0002702925	South America
South America|hCoV-19/Colombia/ANT-GUV-92252/2020|EPI ISL 447767|B|Colombia|2020-04-01	South America|hCoV-19/Brazil/SP-211/2020|EPI ISL 523991|B.1.1.33|Brazil|2020-04-22	0.0005080090	South America
South America|hCoV-19/Colombia/CUN-GVI-93301/2020|EPI ISL 447769|B.1.255|Colombia|2020-04-01	South America|hCoV-19/Brazil/SP-211/2020|EPI ISL 523991|B.1.1.33|Brazil|2020-04-22	0.0003727066	South America
South America|hCoV-19/Peru/LAM-INS-170/2020|EPI ISL 536563|B.1.1.1|Peru|2020-04-01	South America|hCoV-19/Brazil/SP-211/2020|EPI ISL 523991|B.1.1.33|Brazil|2020-04-22	0.0003721645	South America
South America|hCoV-19/Peru/LAM-INS-171/2020|EPI ISL 536564|B.1.5|Peru|2020-04-01	South America|hCoV-19/Brazil/SP-211/2020|EPI ISL 523991|B.1.1.33|Brazil|2020-04-22	0.0004410244	South America
South America|hCoV-19/Brazil/PA-0227/2020|EPI ISL 470601|B.1.1.33|Brazil|2020-04-01	South America|hCoV-19/Brazil/SP-211/2020|EPI ISL 523991|B.1.1.33|Brazil|2020-04-22	0.0001368801	South America
South America|hCoV-19/Brazil/SC-L19-CD399/2020|EPI ISL 476324|B.1.1.33|Brazil|2020-04-01	South America|hCoV-19/Brazil/SP-211/2020|EPI ISL 523991|B.1.1.33|Brazil|2020-04-22	0.0000684343	South America
South America|hCoV-19/Brazil/SP-L19-CD391/2020|EPI ISL 476320|B.1.212|Brazil|2020-04-01	South America|hCoV-19/Brazil/SP-211/2020|EPI ISL 523991|B.1.1.33|Brazil|2020-04-22	0.0003422673	South America
South America|hCoV-19/Brazil/RS-L19-CD390/2020|EPI ISL 476319|B.1.1.33|Brazil|2020-04-01	South America|hCoV-19/Brazil/SP-211/2020|EPI ISL 523991|B.1.1.33|Brazil|2020-04-22	0.0001368794	South America
South America|hCoV-19/Brazil/PA-0229/2020|EPI ISL 470603|B.1.1.1|Brazil|2020-04-01	South America|hCoV-19/Brazil/SP-211/2020|EPI ISL 523991|B.1.1.33|Brazil|2020-04-22	0.0003080361	South America
South America|hCoV-19/Brazil/RJ-0254/2020|EPI ISL 470622|B.39|Brazil|2020-04-01	South America|hCoV-19/Brazil/SP-211/2020|EPI ISL 523991|B.1.1.33|Brazil|2020-04-22	0.0005820722	South America
South America|hCoV-19/Brazil/AM-0201/2020|EPI ISL 470568|B.1|Brazil|2020-04-01	South America|hCoV-19/Brazil/SP-211/2020|EPI ISL 523991|B.1.1.33|Brazil|2020-04-22	0.0003424169	South America
South America|hCoV-19/Peru/JUN-INS-128/2020|EPI ISL 536526|B.1.5|Peru|2020-04-01	South America|hCoV-19/Brazil/SP-211/2020|EPI ISL 523991|B.1.1.33|Brazil|2020-04-22	0.0004109262	South America
South America|hCoV-19/Colombia/un-CIAT-01/2020|EPI ISL 445085|B.1|Colombia|2020-04-02	South America|hCoV-19/Brazil/SP-211/2020|EPI ISL 523991|B.1.1.33|Brazil|2020-04-22	0.0003366314	South America
South America|hCoV-19/Argentina/PAIS-A0016/2020|EPI ISL 430807|B.1.1|Argentina|2020-04-02	South America|hCoV-19/Brazil/SP-211/2020|EPI ISL 523991|B.1.1.33|Brazil|2020-04-22	0.0002019275	South America
South America|hCoV-19/Brazil/SP-124/2020|EPI ISL 515523|B.1.1.33|Brazil|2020-04-02	South America|hCoV-19/Brazil/SP-211/2020|EPI ISL 523991|B.1.1.33|Brazil|2020-04-22	0.0000673015	South America
South America|hCoV-19/Brazil/RJ-1595/2020|EPI ISL 467346|B.39|Brazil|2020-04-02	South America|hCoV-19/Brazil/SP-211/2020|EPI ISL 523991|B.1.1.33|Brazil|2020-04-22	0.0007745524	South America
South America|hCoV-19/Brazil/RJ-1100/2020|EPI ISL 456075|B.1.1.33|Brazil|2020-04-02	South America|hCoV-19/Brazil/SP-211/2020|EPI ISL 523991|B.1.1.33|Brazil|2020-04-22	0.0001009544	South America
South America|hCoV-19/Brazil/RJ-1574/2020|EPI ISL 467345|B.1.1.33|Brazil|2020-04-02	South America|hCoV-19/Brazil/SP-211/2020|EPI ISL 523991|B.1.1.33|Brazil|2020-04-22	0.0001009544	South America
South America|hCoV-19/Brazil/RJ-1555/2020|EPI ISL 467344|B.39|Brazil|2020-04-02	South America|hCoV-19/Brazil/SP-211/2020|EPI ISL 523991|B.1.1.33|Brazil|2020-04-22	0.0006398125	South America
South America|hCoV-19/Colombia/VAC-GVI-93511/2020|EPI ISL 447785|B.1|Colombia|2020-04-02	South America|hCoV-19/Brazil/SP-211/2020|EPI ISL 523991|B.1.1.33|Brazil|2020-04-22	0.0003030496	South America
South America|hCoV-19/Brazil/RJ-1600/2020|EPI ISL 456082|B.1.1.33|Brazil|2020-04-02	South America|hCoV-19/Brazil/SP-211/2020|EPI ISL 523991|B.1.1.33|Brazil|2020-04-22	0.0001009965	South America
South America|hCoV-19/Peru/LOR-INS-058/2020|EPI ISL 514317|B.1.1|Peru|2020-04-02	South America|hCoV-19/Brazil/SP-211/2020|EPI ISL 523991|B.1.1.33|Brazil|2020-04-22	0.0001693991	South America
South America|hCoV-19/Chile/RM-ISPCH-57/2020|EPI ISL 445353|B.1.1|Chile|2020-04-02	South America|hCoV-19/Brazil/SP-211/2020|EPI ISL 523991|B.1.1.33|Brazil|2020-04-22	0.0001682783	South America
South America|hCoV-19/Chile/RM-ISPCH-55/2020|EPI ISL 445351|B.40|Chile|2020-04-02	South America|hCoV-19/Brazil/SP-211/2020|EPI ISL 523991|B.1.1.33|Brazil|2020-04-22	0.0006061167	South America
South America|hCoV-19/Venezuela/VEN-89312/2020|EPI ISL 476702|B.1.1|Venezuela|2020-04-02	South America|hCoV-19/Brazil/SP-211/2020|EPI ISL 523991|B.1.1.33|Brazil|2020-04-22	0.0001689971	South America
South America|hCoV-19/Brazil/RJ-0255/2020|EPI ISL 470623|B.1.1.33|Brazil|2020-04-02	South America|hCoV-19/Brazil/SP-211/2020|EPI ISL 523991|B.1.1.33|Brazil|2020-04-22	0.0001019041	South America
South America|hCoV-19/Brazil/AM-0203/2020|EPI ISL 470570|B.1.1.33|Brazil|2020-04-02	South America|hCoV-19/Brazil/SP-211/2020|EPI ISL 523991|B.1.1.33|Brazil|2020-04-22	0.0001368765	South America
South America|hCoV-19/Brazil/GO-L19-CD413/2020|EPI ISL 476336|B.1.5|Brazil|2020-04-02	South America|hCoV-19/Brazil/SP-211/2020|EPI ISL 523991|B.1.1.33|Brazil|2020-04-22	0.0003080499	South America
South America|hCoV-19/Brazil/MA-L19-CD403/2020|EPI ISL 476327|B.1.1.33|Brazil|2020-04-02	South America|hCoV-19/Brazil/SP-211/2020|EPI ISL 523991|B.1.1.33|Brazil|2020-04-22	0.0001026586	South America
South America|hCoV-19/Brazil/CE-L19-CD408/2020|EPI ISL 476331|B.1.212|Brazil|2020-04-02	South America|hCoV-19/Brazil/SP-211/2020|EPI ISL 523991|B.1.1.33|Brazil|2020-04-22	0.0003422790	South America
South America|hCoV-19/Brazil/CE-0206/2020|EPI ISL 470573|B.1.212|Brazil|2020-04-02	South America|hCoV-19/Brazil/SP-211/2020|EPI ISL 523991|B.1.1.33|Brazil|2020-04-22	0.0003773907	South America
South America|hCoV-19/Brazil/RS-L19-CD412/2020|EPI ISL 476335|B.1.1.33|Brazil|2020-04-02	South America|hCoV-19/Brazil/SP-211/2020|EPI ISL 523991|B.1.1.33|Brazil|2020-04-22	0.0000690032	South America
South America|hCoV-19/Brazil/MA-L19-CD407/2020|EPI ISL 476330|B.1.1.33|Brazil|2020-04-02	South America|hCoV-19/Brazil/SP-211/2020|EPI ISL 523991|B.1.1.33|Brazil|2020-04-22	0.0001037016	South America
South America|hCoV-19/Brazil/PA-0232/2020|EPI ISL 470606|B.1.1.33|Brazil|2020-04-02	South America|hCoV-19/Brazil/SP-211/2020|EPI ISL 523991|B.1.1.33|Brazil|2020-04-22	0.0001037075	South America
South America|hCoV-19/Brazil/AM-0204/2020|EPI ISL 470571|B.1|Brazil|2020-04-02	South America|hCoV-19/Brazil/SP-211/2020|EPI ISL 523991|B.1.1.33|Brazil|2020-04-22	0.0003138823	South America
South America|hCoV-19/Brazil/SP-L20-CD416/2020|EPI ISL 476351|B.1.1.33|Brazil|2020-04-02	South America|hCoV-19/Brazil/SP-211/2020|EPI ISL 523991|B.1.1.33|Brazil|2020-04-22	0.0001045785	South America
South America|hCoV-19/Brazil/GO-L19-CD410/2020|EPI ISL 476333|B.1.5|Brazil|2020-04-02	South America|hCoV-19/Brazil/SP-211/2020|EPI ISL 523991|B.1.1.33|Brazil|2020-04-22	0.0002790702	South America
South America|hCoV-19/Brazil/SP-L22-CD475/2020|EPI ISL 476374|B.1.1.33|Brazil|2020-04-02	South America|hCoV-19/Brazil/SP-211/2020|EPI ISL 523991|B.1.1.33|Brazil|2020-04-22	0.0001046441	South America
South America|hCoV-19/Colombia/VAC-GVI-93476/2020|EPI ISL 447782|B.1|Colombia|2020-04-02	South America|hCoV-19/Brazil/SP-211/2020|EPI ISL 523991|B.1.1.33|Brazil|2020-04-22	0.0003155642	South America
South America|hCoV-19/Colombia/VAC-GVI-93496/2020|EPI ISL 447784|B.1|Colombia|2020-04-02	South America|hCoV-19/Brazil/SP-211/2020|EPI ISL 523991|B.1.1.33|Brazil|2020-04-22	0.0003165516	South America
South America|hCoV-19/Brazil/AP-IEC-162620/2020|EPI ISL 524792|B.1.1.33|Brazil|2020-04-03	South America|hCoV-19/Brazil/SP-211/2020|EPI ISL 523991|B.1.1.33|Brazil|2020-04-22	0.0001009544	South America
South America|hCoV-19/Brazil/SP-177/2020|EPI ISL 523973|B.1.1.33|Brazil|2020-04-03	South America|hCoV-19/Brazil/SP-211/2020|EPI ISL 523991|B.1.1.33|Brazil|2020-04-22	0.0001346089	South America
South America|hCoV-19/Argentina/PAIS-A0017/2020|EPI ISL 430808|B.1.1.1|Argentina|2020-04-03	South America|hCoV-19/Brazil/SP-211/2020|EPI ISL 523991|B.1.1.33|Brazil|2020-04-22	0.0003366072	South America
South America|hCoV-19/Brazil/AP-IEC-162741/2020|EPI ISL 458138|B.1.1.33|Brazil|2020-04-03	South America|hCoV-19/Brazil/SP-211/2020|EPI ISL 523991|B.1.1.33|Brazil|2020-04-22	0.0001346089	South America
South America|hCoV-19/Colombia/VAC-GVI-93534/2020|EPI ISL 447786|B.1|Colombia|2020-04-03	South America|hCoV-19/Brazil/SP-211/2020|EPI ISL 523991|B.1.1.33|Brazil|2020-04-22	0.0003029578	South America
South America|hCoV-19/Colombia/VAC-GVI-93538/2020|EPI ISL 447790|B.1|Colombia|2020-04-03	South America|hCoV-19/Brazil/SP-211/2020|EPI ISL 523991|B.1.1.33|Brazil|2020-04-22	0.0003704450	South America
South America|hCoV-19/Colombia/VAC-GVI-93537/2020|EPI ISL 447789|B.1.1|Colombia|2020-04-03	South America|hCoV-19/Brazil/SP-211/2020|EPI ISL 523991|B.1.1.33|Brazil|2020-04-22	0.0002693323	South America
South America|hCoV-19/Brazil/RJ-1402/2020|EPI ISL 456079|B.1.1.33|Brazil|2020-04-03	South America|hCoV-19/Brazil/SP-211/2020|EPI ISL 523991|B.1.1.33|Brazil|2020-04-22	0.0001009918	South America
South America|hCoV-19/Colombia/VAC-GVI-97210/2020|EPI ISL 447794|B.1.1|Colombia|2020-04-03	South America|hCoV-19/Brazil/SP-211/2020|EPI ISL 523991|B.1.1.33|Brazil|2020-04-22	0.0002020279	South America
South America|hCoV-19/Colombia/VAC-GVI-97203/2020|EPI ISL 447793|B.1|Colombia|2020-04-03	South America|hCoV-19/Brazil/SP-211/2020|EPI ISL 523991|B.1.1.33|Brazil|2020-04-22	0.0003031312	South America
South America|hCoV-19/Colombia/VAC-GVI-97161/2020|EPI ISL 447791|B.1|Colombia|2020-04-03	South America|hCoV-19/Brazil/SP-211/2020|EPI ISL 523991|B.1.1.33|Brazil|2020-04-22	0.0003032640	South America
South America|hCoV-19/Chile/RM-ISPCH-76/2020|EPI ISL 445373|B.1.1.33|Chile|2020-04-03	South America|hCoV-19/Brazil/SP-211/2020|EPI ISL 523991|B.1.1.33|Brazil|2020-04-22	0.0001009612	South America
South America|hCoV-19/Colombia/CUN-INS-96791/2020|EPI ISL 498167|B.1|Colombia|2020-04-03	South America|hCoV-19/Brazil/SP-211/2020|EPI ISL 523991|B.1.1.33|Brazil|2020-04-22	0.0002356361	South America
South America|hCoV-19/Colombia/VAC-GVI-97181/2020|EPI ISL 447792|B.1.255|Colombia|2020-04-03	South America|hCoV-19/Brazil/SP-211/2020|EPI ISL 523991|B.1.1.33|Brazil|2020-04-22	0.0004378327	South America
South America|hCoV-19/Brazil/RJ-0256/2020|EPI ISL 470624|B.1.1.33|Brazil|2020-04-03	South America|hCoV-19/Brazil/SP-211/2020|EPI ISL 523991|B.1.1.33|Brazil|2020-04-22	0.0001698523	South America
South America|hCoV-19/Brazil/MG-0219/2020|EPI ISL 470585|B.1.1.33|Brazil|2020-04-03	South America|hCoV-19/Brazil/SP-211/2020|EPI ISL 523991|B.1.1.33|Brazil|2020-04-22	0.0000684319	South America
South America|hCoV-19/Brazil/SP-L19-CD409/2020|EPI ISL 476332|B.1.1.33|Brazil|2020-04-03	South America|hCoV-19/Brazil/SP-211/2020|EPI ISL 523991|B.1.1.33|Brazil|2020-04-22	0.0001026537	South America
South America|hCoV-19/Brazil/SP-L20-CD415/2020|EPI ISL 476350|B.1.1.33|Brazil|2020-04-03	South America|hCoV-19/Brazil/SP-211/2020|EPI ISL 523991|B.1.1.33|Brazil|2020-04-22	0.0001026572	South America
South America|hCoV-19/Brazil/GO-0209/2020|EPI ISL 470576|B.1.5|Brazil|2020-04-03	South America|hCoV-19/Brazil/SP-211/2020|EPI ISL 523991|B.1.1.33|Brazil|2020-04-22	0.0002738368	South America
South America|hCoV-19/Brazil/PE-L20-CD432/2020|EPI ISL 476359|B.1.1|Brazil|2020-04-03	South America|hCoV-19/Brazil/SP-211/2020|EPI ISL 523991|B.1.1.33|Brazil|2020-04-22	0.0001368981	South America
South America|hCoV-19/Brazil/PA-0237/2020|EPI ISL 470611|B.1.1.33|Brazil|2020-04-03	South America|hCoV-19/Brazil/SP-211/2020|EPI ISL 523991|B.1.1.33|Brazil|2020-04-22	0.0001382702	South America
South America|hCoV-19/Brazil/PA-0235/2020|EPI ISL 470609|B.1.1.33|Brazil|2020-04-03	South America|hCoV-19/Brazil/SP-211/2020|EPI ISL 523991|B.1.1.33|Brazil|2020-04-22	0.0001037075	South America
South America|hCoV-19/Brazil/SP-L1-CAMPI8/2020|EPI ISL 476170|B.1.1.33|Brazil|2020-04-03	South America|hCoV-19/Brazil/SP-211/2020|EPI ISL 523991|B.1.1.33|Brazil|2020-04-22	0.0000697029	South America
South America|hCoV-19/Brazil/SP-L20-CD418/2020|EPI ISL 476352|B.1.1.33|Brazil|2020-04-03	South America|hCoV-19/Brazil/SP-211/2020|EPI ISL 523991|B.1.1.33|Brazil|2020-04-22	0.0001400466	South America
South America|hCoV-19/Brazil/SP-131/2020|EPI ISL 471543|B.1.5|Brazil|2020-04-04	South America|hCoV-19/Brazil/SP-211/2020|EPI ISL 523991|B.1.1.33|Brazil|2020-04-22	0.0003029553	South America
South America|hCoV-19/Chile/RM-ISPCH-79/2020|EPI ISL 445376|B.1|Chile|2020-04-04	South America|hCoV-19/Brazil/SP-211/2020|EPI ISL 523991|B.1.1.33|Brazil|2020-04-22	0.0004376433	South America
South America|hCoV-19/Chile/RM-ISPCH-78/2020|EPI ISL 445375|B.1.1.1|Chile|2020-04-04	South America|hCoV-19/Brazil/SP-211/2020|EPI ISL 523991|B.1.1.33|Brazil|2020-04-22	0.0003029114	South America
South America|hCoV-19/Colombia/CUN-GVI-97718/2020|EPI ISL 447800|B.1.255|Colombia|2020-04-04	South America|hCoV-19/Brazil/SP-211/2020|EPI ISL 523991|B.1.1.33|Brazil|2020-04-22	0.0003029578	South America
South America|hCoV-19/Colombia/NAR-GVI-97417/2020|EPI ISL 447798|B.1.1|Colombia|2020-04-04	South America|hCoV-19/Brazil/SP-211/2020|EPI ISL 523991|B.1.1.33|Brazil|2020-04-22	0.0001682705	South America
South America|hCoV-19/Brazil/RJ-1830/2020|EPI ISL 541349|B.1.1.33|Brazil|2020-04-04	South America|hCoV-19/Brazil/SP-211/2020|EPI ISL 523991|B.1.1.33|Brazil|2020-04-22	0.0001346197	South America
South America|hCoV-19/Colombia/VAC-GVI-97321/2020|EPI ISL 447796|B.1.1|Colombia|2020-04-04	South America|hCoV-19/Brazil/SP-211/2020|EPI ISL 523991|B.1.1.33|Brazil|2020-04-22	0.0001683145	South America
South America|hCoV-19/Colombia/VAC-GVI-97212/2020|EPI ISL 447795|B.1|Colombia|2020-04-04	South America|hCoV-19/Brazil/SP-211/2020|EPI ISL 523991|B.1.1.33|Brazil|2020-04-22	0.0003703701	South America
South America|hCoV-19/Colombia/MET-GVI-97782/2020|EPI ISL 447803|B.1.1|Colombia|2020-04-04	South America|hCoV-19/Brazil/SP-211/2020|EPI ISL 523991|B.1.1.33|Brazil|2020-04-22	0.0002019751	South America
South America|hCoV-19/Colombia/MET-GVI-97769/2020|EPI ISL 447802|B.1.1|Colombia|2020-04-04	South America|hCoV-19/Brazil/SP-211/2020|EPI ISL 523991|B.1.1.33|Brazil|2020-04-22	0.0001346451	South America
South America|hCoV-19/Colombia/RIS-GVI-98006/2020|EPI ISL 447809|B.1.3|Colombia|2020-04-04	South America|hCoV-19/Brazil/SP-211/2020|EPI ISL 523991|B.1.1.33|Brazil|2020-04-22	0.0004377976	South America
South America|hCoV-19/Colombia/BOY-GVI-97349/2020|EPI ISL 447797|B.1.255|Colombia|2020-04-04	South America|hCoV-19/Brazil/SP-211/2020|EPI ISL 523991|B.1.1.33|Brazil|2020-04-22	0.0003703979	South America
South America|hCoV-19/Colombia/MET-GVI-97783/2020|EPI ISL 447804|B.1.1|Colombia|2020-04-04	South America|hCoV-19/Brazil/SP-211/2020|EPI ISL 523991|B.1.1.33|Brazil|2020-04-22	0.0002019955	South America
South America|hCoV-19/Chile/RM-ISPCH-77/2020|EPI ISL 445374|B.1.1.1|Chile|2020-04-04	South America|hCoV-19/Brazil/SP-211/2020|EPI ISL 523991|B.1.1.33|Brazil|2020-04-22	0.0003029216	South America
South America|hCoV-19/Chile/BI-ISPCH-4/2020|EPI ISL 445378|B.1.1|Chile|2020-04-04	South America|hCoV-19/Brazil/SP-211/2020|EPI ISL 523991|B.1.1.33|Brazil|2020-04-22	0.0001682749	South America
South America|hCoV-19/Brazil/RJ-1862/2020|EPI ISL 541350|B.1.1.33|Brazil|2020-04-04	South America|hCoV-19/Brazil/SP-211/2020|EPI ISL 523991|B.1.1.33|Brazil|2020-04-22	0.0001009693	South America
South America|hCoV-19/Brazil/RJ-1783/2020|EPI ISL 541347|B.1.1.33|Brazil|2020-04-04	South America|hCoV-19/Brazil/SP-211/2020|EPI ISL 523991|B.1.1.33|Brazil|2020-04-22	0.0001010905	South America
South America|hCoV-19/Argentina/PAIS-A0018/2020|EPI ISL 430809|B.1.1.1|Argentina|2020-04-04	South America|hCoV-19/Brazil/SP-211/2020|EPI ISL 523991|B.1.1.33|Brazil|2020-04-22	0.0003371929	South America
South America|hCoV-19/Brazil/MG-0220/2020|EPI ISL 470586|B.1.1.33|Brazil|2020-04-04	South America|hCoV-19/Brazil/SP-211/2020|EPI ISL 523991|B.1.1.33|Brazil|2020-04-22	0.0001710959	South America
South America|hCoV-19/Brazil/GO-0210/2020|EPI ISL 470577|B.1.1.33|Brazil|2020-04-04	South America|hCoV-19/Brazil/SP-211/2020|EPI ISL 523991|B.1.1.33|Brazil|2020-04-22	0.0000684366	South America
South America|hCoV-19/Chile/RM-ISPCH-74/2020|EPI ISL 445370|B.1.1.33|Chile|2020-04-05	South America|hCoV-19/Brazil/SP-211/2020|EPI ISL 523991|B.1.1.33|Brazil|2020-04-22	0.0000673014	South America
South America|hCoV-19/Chile/RM-ISPCH-80/2020|EPI ISL 445377|B.1.1|Chile|2020-04-05	South America|hCoV-19/Brazil/SP-211/2020|EPI ISL 523991|B.1.1.33|Brazil|2020-04-22	0.0001682648	South America
South America|hCoV-19/Brazil/RJ-1870/2020|EPI ISL 541351|B.1|Brazil|2020-04-05	South America|hCoV-19/Brazil/SP-211/2020|EPI ISL 523991|B.1.1.33|Brazil|2020-04-22	0.0002693386	South America
South America|hCoV-19/Colombia/RIS-GVI-98011/2020|EPI ISL 447810|B.1.3|Colombia|2020-04-05	South America|hCoV-19/Brazil/SP-211/2020|EPI ISL 523991|B.1.1.33|Brazil|2020-04-22	0.0004714335	South America
South America|hCoV-19/Colombia/CUN-GVI-98087/2020|EPI ISL 447812|B.1.255|Colombia|2020-04-05	South America|hCoV-19/Brazil/SP-211/2020|EPI ISL 523991|B.1.1.33|Brazil|2020-04-22	0.0003030088	South America
South America|hCoV-19/Colombia/CUN-GVI-98290/2020|EPI ISL 447813|B.1.255|Colombia|2020-04-05	South America|hCoV-19/Brazil/SP-211/2020|EPI ISL 523991|B.1.1.33|Brazil|2020-04-22	0.0004041192	South America
South America|hCoV-19/Brazil/SP-L22-CD487/2020|EPI ISL 476383|B.1.1.33|Brazil|2020-04-05	South America|hCoV-19/Brazil/SP-211/2020|EPI ISL 523991|B.1.1.33|Brazil|2020-04-22	0.0000684319	South America
South America|hCoV-19/Colombia/HUI-GVI-98032/2020|EPI ISL 447811|B.1.5|Colombia|2020-04-05	South America|hCoV-19/Brazil/SP-211/2020|EPI ISL 523991|B.1.1.33|Brazil|2020-04-22	0.0002438767	South America
South America|hCoV-19/Brazil/MG-0221/2020|EPI ISL 470587|B.1.1.33|Brazil|2020-04-05	South America|hCoV-19/Brazil/SP-211/2020|EPI ISL 523991|B.1.1.33|Brazil|2020-04-22	0.0001394293	South America
South America|hCoV-19/Brazil/MA-IEC-163069/2020|EPI ISL 458149|B.1.1.33|Brazil|2020-04-06	South America|hCoV-19/Brazil/SP-211/2020|EPI ISL 523991|B.1.1.33|Brazil|2020-04-22	0.0002019274	South America
South America|hCoV-19/Brazil/RJ-1466/2020|EPI ISL 456081|B.1.1.33|Brazil|2020-04-06	South America|hCoV-19/Brazil/SP-211/2020|EPI ISL 523991|B.1.1.33|Brazil|2020-04-22	0.0000673264	South America
South America|hCoV-19/Brazil/RJ-1464/2020|EPI ISL 456080|B.1.1.33|Brazil|2020-04-06	South America|hCoV-19/Brazil/SP-211/2020|EPI ISL 523991|B.1.1.33|Brazil|2020-04-22	0.0001009944	South America
South America|hCoV-19/Chile/RM-ISPCH-73/2020|EPI ISL 445369|B.1.1.33|Chile|2020-04-06	South America|hCoV-19/Brazil/SP-211/2020|EPI ISL 523991|B.1.1.33|Brazil|2020-04-22	0.0001009578	South America
South America|hCoV-19/Brazil/RJ-1798/2020|EPI ISL 541348|B.1.1.33|Brazil|2020-04-06	South America|hCoV-19/Brazil/SP-211/2020|EPI ISL 523991|B.1.1.33|Brazil|2020-04-22	0.0001009612	South America
South America|hCoV-19/Brazil/PE-IAM215/2020|EPI ISL 500471|B.1.1|Brazil|2020-04-06	South America|hCoV-19/Brazil/SP-211/2020|EPI ISL 523991|B.1.1.33|Brazil|2020-04-22	0.0002038065	South America
South America|hCoV-19/Brazil/RJ-0257/2020|EPI ISL 470625|B.1.1.33|Brazil|2020-04-06	South America|hCoV-19/Brazil/SP-211/2020|EPI ISL 523991|B.1.1.33|Brazil|2020-04-22	0.0000679299	South America
South America|hCoV-19/Colombia/SAN-INS-94514/2020|EPI ISL 456156|B.1.1|Colombia|2020-04-06	South America|hCoV-19/Brazil/SP-211/2020|EPI ISL 523991|B.1.1.33|Brazil|2020-04-22	0.0001364452	South America
South America|hCoV-19/Colombia/VAC-GVI-97223/2020|EPI ISL 447814|B.1.5|Colombia|2020-04-06	South America|hCoV-19/Brazil/SP-211/2020|EPI ISL 523991|B.1.1.33|Brazil|2020-04-22	0.0003076135	South America
South America|hCoV-19/Brazil/MG-0222/2020|EPI ISL 470588|B.1.1.33|Brazil|2020-04-06	South America|hCoV-19/Brazil/SP-211/2020|EPI ISL 523991|B.1.1.33|Brazil|2020-04-22	0.0002395713	South America
South America|hCoV-19/Brazil/SP-L20-CD436/2020|EPI ISL 476362|B.1.1.33|Brazil|2020-04-06	South America|hCoV-19/Brazil/SP-211/2020|EPI ISL 523991|B.1.1.33|Brazil|2020-04-22	0.0001054325	South America
South America|hCoV-19/Ecuador/USFQ-128/2020|EPI ISL 491933|B.1.5|Ecuador|2020-04-07	South America|hCoV-19/Brazil/SP-211/2020|EPI ISL 523991|B.1.1.33|Brazil|2020-04-22	0.0003366088	South America
South America|hCoV-19/Ecuador/USFQ-129/2020|EPI ISL 491934|B.1.1.10|Ecuador|2020-04-07	South America|hCoV-19/Brazil/SP-211/2020|EPI ISL 523991|B.1.1.33|Brazil|2020-04-22	0.0002019275	South America
South America|hCoV-19/Argentina/PAIS-A0019/2020|EPI ISL 430810|B.1.3|Argentina|2020-04-07	South America|hCoV-19/Brazil/SP-211/2020|EPI ISL 523991|B.1.1.33|Brazil|2020-04-22	0.0004713383	South America
South America|hCoV-19/Colombia/COR-GVI-97517/2020|EPI ISL 447816|B.1|Colombia|2020-04-07	South America|hCoV-19/Brazil/SP-211/2020|EPI ISL 523991|B.1.1.33|Brazil|2020-04-22	0.0003368356	South America
South America|hCoV-19/Brazil/PE-IAM89/2020|EPI ISL 500486|B.1.1|Brazil|2020-04-07	South America|hCoV-19/Brazil/SP-211/2020|EPI ISL 523991|B.1.1.33|Brazil|2020-04-22	0.0001346315	South America
South America|hCoV-19/Brazil/PE-IAM10/2020|EPI ISL 500461|B.1.1|Brazil|2020-04-07	South America|hCoV-19/Brazil/SP-211/2020|EPI ISL 523991|B.1.1.33|Brazil|2020-04-22	0.0002021112	South America
South America|hCoV-19/Brazil/PE-IAM08/2020|EPI ISL 500460|B.1.1|Brazil|2020-04-07	South America|hCoV-19/Brazil/SP-211/2020|EPI ISL 523991|B.1.1.33|Brazil|2020-04-22	0.0001685257	South America
South America|hCoV-19/Ecuador/USFQ-207/2020|EPI ISL 527819|B.1.1|Ecuador|2020-04-07	South America|hCoV-19/Brazil/SP-211/2020|EPI ISL 523991|B.1.1.33|Brazil|2020-04-22	0.0002031527	South America
South America|hCoV-19/Brazil/RJ-0259/2020|EPI ISL 470626|B.1.1.33|Brazil|2020-04-07	South America|hCoV-19/Brazil/SP-211/2020|EPI ISL 523991|B.1.1.33|Brazil|2020-04-22	0.0001698248	South America
South America|hCoV-19/Brazil/RJ-0260/2020|EPI ISL 470627|B.1.1.33|Brazil|2020-04-07	South America|hCoV-19/Brazil/SP-211/2020|EPI ISL 523991|B.1.1.33|Brazil|2020-04-22	0.0002037943	South America
South America|hCoV-19/Brazil/PE-IAM226/2020|EPI ISL 500474|B.1.1|Brazil|2020-04-07	South America|hCoV-19/Brazil/SP-211/2020|EPI ISL 523991|B.1.1.33|Brazil|2020-04-22	0.0002381080	South America
South America|hCoV-19/Brazil/SP-L1-CAMPI13/2020|EPI ISL 476155|B.1.1.33|Brazil|2020-04-07	South America|hCoV-19/Brazil/SP-211/2020|EPI ISL 523991|B.1.1.33|Brazil|2020-04-22	0.0000684342	South America
South America|hCoV-19/Brazil/PE-IAM18/2020|EPI ISL 500868|B.1.1|Brazil|2020-04-07	South America|hCoV-19/Brazil/SP-211/2020|EPI ISL 523991|B.1.1.33|Brazil|2020-04-22	0.0002059271	South America
South America|hCoV-19/Brazil/PE-IAM17/2020|EPI ISL 500866|B.1.1|Brazil|2020-04-07	South America|hCoV-19/Brazil/SP-211/2020|EPI ISL 523991|B.1.1.33|Brazil|2020-04-22	0.0002073027	South America
South America|hCoV-19/Brazil/PE-IAM16/2020|EPI ISL 500865|B.1.1|Brazil|2020-04-07	South America|hCoV-19/Brazil/SP-211/2020|EPI ISL 523991|B.1.1.33|Brazil|2020-04-22	0.0002084376	South America
South America|hCoV-19/Brazil/PE-IAM19/2020|EPI ISL 500467|B.1|Brazil|2020-04-07	South America|hCoV-19/Brazil/SP-211/2020|EPI ISL 523991|B.1.1.33|Brazil|2020-04-22	0.0004878544	South America
South America|hCoV-19/Brazil/SP-138/2020|EPI ISL 468305|B.1.1|Brazil|2020-04-08	South America|hCoV-19/Brazil/SP-211/2020|EPI ISL 523991|B.1.1.33|Brazil|2020-04-22	0.0002692793	South America
South America|hCoV-19/Brazil/RJ-INCA-C06/2020|EPI ISL 513513|B.1.1.33|Brazil|2020-04-08	South America|hCoV-19/Brazil/SP-211/2020|EPI ISL 523991|B.1.1.33|Brazil|2020-04-22	0.0001346089	South America
South America|hCoV-19/Brazil/PE-IAM84/2020|EPI ISL 500484|B.1.1|Brazil|2020-04-08	South America|hCoV-19/Brazil/SP-211/2020|EPI ISL 523991|B.1.1.33|Brazil|2020-04-22	0.0001682648	South America
South America|hCoV-19/Brazil/RJ-1702/2020|EPI ISL 456087|B.1.1.33|Brazil|2020-04-08	South America|hCoV-19/Brazil/SP-211/2020|EPI ISL 523991|B.1.1.33|Brazil|2020-04-22	0.0001009918	South America
South America|hCoV-19/Brazil/RJ-1690/2020|EPI ISL 456084|B.1.1.33|Brazil|2020-04-08	South America|hCoV-19/Brazil/SP-211/2020|EPI ISL 523991|B.1.1.33|Brazil|2020-04-22	0.0001683315	South America
South America|hCoV-19/Brazil/RJ-1701/2020|EPI ISL 456086|B.1.1.33|Brazil|2020-04-08	South America|hCoV-19/Brazil/SP-211/2020|EPI ISL 523991|B.1.1.33|Brazil|2020-04-22	0.0001346587	South America
South America|hCoV-19/Brazil/RJ-1691/2020|EPI ISL 456085|B.1.1.33|Brazil|2020-04-08	South America|hCoV-19/Brazil/SP-211/2020|EPI ISL 523991|B.1.1.33|Brazil|2020-04-22	0.0000673264	South America
South America|hCoV-19/Peru/LAM-INS-044/2020|EPI ISL 514265|B.1.1.1|Peru|2020-04-08	South America|hCoV-19/Brazil/SP-211/2020|EPI ISL 523991|B.1.1.33|Brazil|2020-04-22	0.0003049678	South America
South America|hCoV-19/Brazil/PE-IAM30/2020|EPI ISL 500477|B.1.1|Brazil|2020-04-08	South America|hCoV-19/Brazil/SP-211/2020|EPI ISL 523991|B.1.1.33|Brazil|2020-04-22	0.0001683611	South America
South America|hCoV-19/Brazil/PE-IAM29/2020|EPI ISL 500872|B.1.1|Brazil|2020-04-08	South America|hCoV-19/Brazil/SP-211/2020|EPI ISL 523991|B.1.1.33|Brazil|2020-04-22	0.0002022857	South America
South America|hCoV-19/Brazil/PE-IAM221/2020|EPI ISL 500473|B.1.1|Brazil|2020-04-08	South America|hCoV-19/Brazil/SP-211/2020|EPI ISL 523991|B.1.1.33|Brazil|2020-04-22	0.0001351637	South America
South America|hCoV-19/Brazil/PE-IAM48/2020|EPI ISL 500482|B.1.1|Brazil|2020-04-08	South America|hCoV-19/Brazil/SP-211/2020|EPI ISL 523991|B.1.1.33|Brazil|2020-04-22	0.0001690770	South America
South America|hCoV-19/Brazil/PE-IAM87/2020|EPI ISL 500485|B.1.1|Brazil|2020-04-08	South America|hCoV-19/Brazil/SP-211/2020|EPI ISL 523991|B.1.1.33|Brazil|2020-04-22	0.0001692213	South America
South America|hCoV-19/Brazil/PE-IAM39/2020|EPI ISL 500481|B.1.1|Brazil|2020-04-08	South America|hCoV-19/Brazil/SP-211/2020|EPI ISL 523991|B.1.1.33|Brazil|2020-04-22	0.0003391064	South America
South America|hCoV-19/Brazil/PE-IAM273/2020|EPI ISL 500476|B.1.1|Brazil|2020-04-08	South America|hCoV-19/Brazil/SP-211/2020|EPI ISL 523991|B.1.1.33|Brazil|2020-04-22	0.0002052721	South America
South America|hCoV-19/Brazil/SP-L1-CAMPI16/2020|EPI ISL 476158|B.1.1.33|Brazil|2020-04-08	South America|hCoV-19/Brazil/SP-211/2020|EPI ISL 523991|B.1.1.33|Brazil|2020-04-22	0.0001026529	South America
South America|hCoV-19/Brazil/MG-0289/2020|EPI ISL 470594|B.1.1.33|Brazil|2020-04-08	South America|hCoV-19/Brazil/SP-211/2020|EPI ISL 523991|B.1.1.33|Brazil|2020-04-22	0.0002395387	South America
South America|hCoV-19/Brazil/RJ-0261/2020|EPI ISL 470628|B.1.1.33|Brazil|2020-04-08	South America|hCoV-19/Brazil/SP-211/2020|EPI ISL 523991|B.1.1.33|Brazil|2020-04-22	0.0000684952	South America
South America|hCoV-19/Brazil/AP-IEC-163359/2020|EPI ISL 524795|B.1.1.33|Brazil|2020-04-09	South America|hCoV-19/Brazil/SP-211/2020|EPI ISL 523991|B.1.1.33|Brazil|2020-04-22	0.0000673014	South America
South America|hCoV-19/Brazil/RJ-1901/2020|EPI ISL 456089|B.1.1.33|Brazil|2020-04-09	South America|hCoV-19/Brazil/SP-211/2020|EPI ISL 523991|B.1.1.33|Brazil|2020-04-22	0.0001683394	South America
South America|hCoV-19/Brazil/RJ-1902/2020|EPI ISL 456090|B.1.1.33|Brazil|2020-04-09	South America|hCoV-19/Brazil/SP-211/2020|EPI ISL 523991|B.1.1.33|Brazil|2020-04-22	0.0001683350	South America
South America|hCoV-19/Brazil/RJ-1921/2020|EPI ISL 456091|B.1.1.33|Brazil|2020-04-09	South America|hCoV-19/Brazil/SP-211/2020|EPI ISL 523991|B.1.1.33|Brazil|2020-04-22	0.0001346685	South America
South America|hCoV-19/Colombia/MET-INS-95637/2020|EPI ISL 498164|B.1.1|Colombia|2020-04-09	South America|hCoV-19/Brazil/SP-211/2020|EPI ISL 523991|B.1.1.33|Brazil|2020-04-22	0.0001346270	South America
South America|hCoV-19/Colombia/RIS-INS-95663/2020|EPI ISL 498165|B.1.5|Colombia|2020-04-09	South America|hCoV-19/Brazil/SP-211/2020|EPI ISL 523991|B.1.1.33|Brazil|2020-04-22	0.0003029820	South America
South America|hCoV-19/Brazil/PE-IAM138/2020|EPI ISL 500463|B|Brazil|2020-04-09	South America|hCoV-19/Brazil/SP-211/2020|EPI ISL 523991|B.1.1.33|Brazil|2020-04-22	0.0004043296	South America
South America|hCoV-19/Colombia/COR-GVI-97527/2020|EPI ISL 447817|B.1.255|Colombia|2020-04-09	South America|hCoV-19/Brazil/SP-211/2020|EPI ISL 523991|B.1.1.33|Brazil|2020-04-22	0.0003367563	South America
South America|hCoV-19/Brazil/PE-IAM103/2020|EPI ISL 500462|B.1.1|Brazil|2020-04-09	South America|hCoV-19/Brazil/SP-211/2020|EPI ISL 523991|B.1.1.33|Brazil|2020-04-22	0.0001690256	South America
South America|hCoV-19/Brazil/RJ-0262/2020|EPI ISL 470629|B.1.1.33|Brazil|2020-04-09	South America|hCoV-19/Brazil/SP-211/2020|EPI ISL 523991|B.1.1.33|Brazil|2020-04-22	0.0000679253	South America
South America|hCoV-19/Brazil/PE-IAM238/2020|EPI ISL 500475|B.1.1|Brazil|2020-04-09	South America|hCoV-19/Brazil/SP-211/2020|EPI ISL 523991|B.1.1.33|Brazil|2020-04-22	0.0001699402	South America
South America|hCoV-19/Brazil/PE-IAM212/2020|EPI ISL 500470|B.1.1|Brazil|2020-04-09	South America|hCoV-19/Brazil/SP-211/2020|EPI ISL 523991|B.1.1.33|Brazil|2020-04-22	0.0002723148	South America
South America|hCoV-19/Brazil/PE-IAM220/2020|EPI ISL 500472|B.1.1|Brazil|2020-04-09	South America|hCoV-19/Brazil/SP-211/2020|EPI ISL 523991|B.1.1.33|Brazil|2020-04-22	0.0001706463	South America
South America|hCoV-19/Brazil/SP-L1-CAMPI19/2020|EPI ISL 476160|B.1.1.33|Brazil|2020-04-09	South America|hCoV-19/Brazil/SP-211/2020|EPI ISL 523991|B.1.1.33|Brazil|2020-04-22	0.0000684342	South America
South America|hCoV-19/Brazil/MG-0288/2020|EPI ISL 470593|B.1|Brazil|2020-04-09	South America|hCoV-19/Brazil/SP-211/2020|EPI ISL 523991|B.1.1.33|Brazil|2020-04-22	0.0003081261	South America
South America|hCoV-19/Brazil/PE-IAM167/2020|EPI ISL 500466|B.1.1|Brazil|2020-04-09	South America|hCoV-19/Brazil/SP-211/2020|EPI ISL 523991|B.1.1.33|Brazil|2020-04-22	0.0002060245	South America
South America|hCoV-19/Brazil/PE-IAM209/2020|EPI ISL 500468|B.1.1|Brazil|2020-04-09	South America|hCoV-19/Brazil/SP-211/2020|EPI ISL 523991|B.1.1.33|Brazil|2020-04-22	0.0001725315	South America
South America|hCoV-19/Brazil/PE-IAM230/2020|EPI ISL 500869|B.1.1|Brazil|2020-04-09	South America|hCoV-19/Brazil/SP-211/2020|EPI ISL 523991|B.1.1.33|Brazil|2020-04-22	0.0002073215	South America
South America|hCoV-19/Brazil/PE-IAM235/2020|EPI ISL 500870|B.1.1|Brazil|2020-04-09	South America|hCoV-19/Brazil/SP-211/2020|EPI ISL 523991|B.1.1.33|Brazil|2020-04-22	0.0001730054	South America
South America|hCoV-19/Brazil/PE-IAM171/2020|EPI ISL 500867|B.1.1|Brazil|2020-04-09	South America|hCoV-19/Brazil/SP-211/2020|EPI ISL 523991|B.1.1.33|Brazil|2020-04-22	0.0003468830	South America
South America|hCoV-19/Brazil/PE-IAM158/2020|EPI ISL 500465|B.1.1|Brazil|2020-04-09	South America|hCoV-19/Brazil/SP-211/2020|EPI ISL 523991|B.1.1.33|Brazil|2020-04-22	0.0002781691	South America
South America|hCoV-19/Brazil/PE-IAM211/2020|EPI ISL 500469|B.1.1|Brazil|2020-04-09	South America|hCoV-19/Brazil/SP-211/2020|EPI ISL 523991|B.1.1.33|Brazil|2020-04-22	0.0002088261	South America
South America|hCoV-19/Brazil/PE-IAM139/2020|EPI ISL 500464|B.1.1|Brazil|2020-04-09	South America|hCoV-19/Brazil/SP-211/2020|EPI ISL 523991|B.1.1.33|Brazil|2020-04-22	0.0001747526	South America
South America|hCoV-19/Brazil/PE-IAM248/2020|EPI ISL 500871|B.1.1|Brazil|2020-04-09	South America|hCoV-19/Brazil/SP-211/2020|EPI ISL 523991|B.1.1.33|Brazil|2020-04-22	0.0001767825	South America
South America|hCoV-19/Brazil/SP-181/2020|EPI ISL 523976|B.1.1.33|Brazil|2020-04-10	South America|hCoV-19/Brazil/SP-211/2020|EPI ISL 523991|B.1.1.33|Brazil|2020-04-22	0.0001682647	South America
South America|hCoV-19/Brazil/RJ-1923/2020|EPI ISL 456092|B.1.1.33|Brazil|2020-04-10	South America|hCoV-19/Brazil/SP-211/2020|EPI ISL 523991|B.1.1.33|Brazil|2020-04-22	0.0001009965	South America
South America|hCoV-19/Peru/ANC-INS-049/2020|EPI ISL 516653|C.14|Peru|2020-04-10	South America|hCoV-19/Brazil/SP-211/2020|EPI ISL 523991|B.1.1.33|Brazil|2020-04-22	0.0003727901	South America
South America|hCoV-19/Brazil/SP-545/2020|EPI ISL 471551|B.1.1.33|Brazil|2020-04-10	South America|hCoV-19/Brazil/SP-211/2020|EPI ISL 523991|B.1.1.33|Brazil|2020-04-22	0.0001009659	South America
South America|hCoV-19/Brazil/SP-176/2020|EPI ISL 523972|B.1|Brazil|2020-04-11	South America|hCoV-19/Brazil/SP-211/2020|EPI ISL 523991|B.1.1.33|Brazil|2020-04-22	0.0003366159	South America
South America|hCoV-19/Argentina/PAIS-A0020/2020|EPI ISL 430811|B.1.1.1|Argentina|2020-04-11	South America|hCoV-19/Brazil/SP-211/2020|EPI ISL 523991|B.1.1.33|Brazil|2020-04-22	0.0003029256	South America
South America|hCoV-19/Peru/ANC-INS-050/2020|EPI ISL 516654|B.1.255|Peru|2020-04-11	South America|hCoV-19/Brazil/SP-211/2020|EPI ISL 523991|B.1.1.33|Brazil|2020-04-22	0.0003387936	South America
South America|hCoV-19/Peru/ANC-INS-045/2020|EPI ISL 516628|B.1.255|Peru|2020-04-11	South America|hCoV-19/Brazil/SP-211/2020|EPI ISL 523991|B.1.1.33|Brazil|2020-04-22	0.0003388855	South America
South America|hCoV-19/Peru/LIM-INS-041/2020|EPI ISL 514226|B.1.1|Peru|2020-04-11	South America|hCoV-19/Brazil/SP-211/2020|EPI ISL 523991|B.1.1.33|Brazil|2020-04-22	0.0001355162	South America
South America|hCoV-19/Peru/ANC-INS-052/2020|EPI ISL 516686|B.1.1.1|Peru|2020-04-11	South America|hCoV-19/Brazil/SP-211/2020|EPI ISL 523991|B.1.1.33|Brazil|2020-04-22	0.0003388695	South America
South America|hCoV-19/Peru/LIM-INS-053/2020|EPI ISL 516721|B.1.1.1|Peru|2020-04-11	South America|hCoV-19/Brazil/SP-211/2020|EPI ISL 523991|B.1.1.33|Brazil|2020-04-22	0.0003388695	South America
South America|hCoV-19/Argentina/PAIS-A0021/2020|EPI ISL 430812|B.1.1.1|Argentina|2020-04-11	South America|hCoV-19/Brazil/SP-211/2020|EPI ISL 523991|B.1.1.33|Brazil|2020-04-22	0.0003703383	South America
South America|hCoV-19/Argentina/PAIS-A0022/2020|EPI ISL 430813|B.1.1.1|Argentina|2020-04-11	South America|hCoV-19/Brazil/SP-211/2020|EPI ISL 523991|B.1.1.33|Brazil|2020-04-22	0.0002712200	South America
South America|hCoV-19/Brazil/RJ-1927/2020|EPI ISL 456093|B.1.1.33|Brazil|2020-04-12	South America|hCoV-19/Brazil/SP-211/2020|EPI ISL 523991|B.1.1.33|Brazil|2020-04-22	0.0001346650	South America
South America|hCoV-19/Peru/ANC-INS-051/2020|EPI ISL 516685|B.1.1.1|Peru|2020-04-12	South America|hCoV-19/Brazil/SP-211/2020|EPI ISL 523991|B.1.1.33|Brazil|2020-04-22	0.0003388695	South America
South America|hCoV-19/Peru/LAL-INS-056/2020|EPI ISL 517686|C.14|Peru|2020-04-12	South America|hCoV-19/Brazil/SP-211/2020|EPI ISL 523991|B.1.1.33|Brazil|2020-04-22	0.0003727726	South America
South America|hCoV-19/Peru/LIM-INS-042/2020|EPI ISL 514227|B.1|Peru|2020-04-12	South America|hCoV-19/Brazil/SP-211/2020|EPI ISL 523991|B.1.1.33|Brazil|2020-04-22	0.0003049837	South America
South America|hCoV-19/Colombia/I30/2020|EPI ISL 526959|B.1|Colombia|2020-04-12	South America|hCoV-19/Brazil/SP-211/2020|EPI ISL 523991|B.1.1.33|Brazil|2020-04-22	0.0004411118	South America
South America|hCoV-19/Brazil/RJ-1953/2020|EPI ISL 541352|B.1.1.33|Brazil|2020-04-13	South America|hCoV-19/Brazil/SP-211/2020|EPI ISL 523991|B.1.1.33|Brazil|2020-04-22	0.0000673015	South America
South America|hCoV-19/Brazil/RJ-1948/2020|EPI ISL 456095|B.1.1.33|Brazil|2020-04-13	South America|hCoV-19/Brazil/SP-211/2020|EPI ISL 523991|B.1.1.33|Brazil|2020-04-22	0.0000673264	South America
South America|hCoV-19/Brazil/RJ-1952/2020|EPI ISL 456096|B.1.1.33|Brazil|2020-04-13	South America|hCoV-19/Brazil/SP-211/2020|EPI ISL 523991|B.1.1.33|Brazil|2020-04-22	0.0001009944	South America
South America|hCoV-19/Brazil/RJ-1943/2020|EPI ISL 456094|B.1.1.33|Brazil|2020-04-13	South America|hCoV-19/Brazil/SP-211/2020|EPI ISL 523991|B.1.1.33|Brazil|2020-04-22	0.0001009918	South America
South America|hCoV-19/Brazil/RJ-2000/2020|EPI ISL 456098|B.1.1.33|Brazil|2020-04-13	South America|hCoV-19/Brazil/SP-211/2020|EPI ISL 523991|B.1.1.33|Brazil|2020-04-22	0.0001683394	South America
South America|hCoV-19/Ecuador/USFQ-131/2020|EPI ISL 491935|B.1.1.1|Ecuador|2020-04-13	South America|hCoV-19/Brazil/SP-211/2020|EPI ISL 523991|B.1.1.33|Brazil|2020-04-22	0.0002695207	South America
South America|hCoV-19/Peru/ARE-INS-076/2020|EPI ISL 527789|B.1.1|Peru|2020-04-13	South America|hCoV-19/Brazil/SP-211/2020|EPI ISL 523991|B.1.1.33|Brazil|2020-04-22	0.0001694035	South America
South America|hCoV-19/Peru/LIM-INS-033/2020|EPI ISL 491458|B.1.1.1|Peru|2020-04-13	South America|hCoV-19/Brazil/SP-211/2020|EPI ISL 523991|B.1.1.33|Brazil|2020-04-22	0.0003049534	South America
South America|hCoV-19/Brazil/RJ-1966/2020|EPI ISL 456097|B.1.1.33|Brazil|2020-04-13	South America|hCoV-19/Brazil/SP-211/2020|EPI ISL 523991|B.1.1.33|Brazil|2020-04-22	0.0001009952	South America
South America|hCoV-19/Brazil/PE-IAM311/2020|EPI ISL 500480|B.1.1|Brazil|2020-04-13	South America|hCoV-19/Brazil/SP-211/2020|EPI ISL 523991|B.1.1.33|Brazil|2020-04-22	0.0002034833	South America
South America|hCoV-19/Brazil/PE-IAM355/2020|EPI ISL 500874|B.1.1|Brazil|2020-04-13	South America|hCoV-19/Brazil/SP-211/2020|EPI ISL 523991|B.1.1.33|Brazil|2020-04-22	0.0001361202	South America
South America|hCoV-19/Brazil/RJ-0263/2020|EPI ISL 470630|B.1.1.33|Brazil|2020-04-13	South America|hCoV-19/Brazil/SP-211/2020|EPI ISL 523991|B.1.1.33|Brazil|2020-04-22	0.0001368941	South America
South America|hCoV-19/Brazil/PE-IAM305/2020|EPI ISL 500478|B.1.1|Brazil|2020-04-13	South America|hCoV-19/Brazil/SP-211/2020|EPI ISL 523991|B.1.1.33|Brazil|2020-04-22	0.0002418974	South America
South America|hCoV-19/Brazil/MG-0258/2020|EPI ISL 470589|B.1.1.33|Brazil|2020-04-13	South America|hCoV-19/Brazil/SP-211/2020|EPI ISL 523991|B.1.1.33|Brazil|2020-04-22	0.0001036965	South America
South America|hCoV-19/Brazil/RJ-INCA-C15/2020|EPI ISL 513518|B.1.1.33|Brazil|2020-04-14	South America|hCoV-19/Brazil/SP-211/2020|EPI ISL 523991|B.1.1.33|Brazil|2020-04-22	0.0001346215	South America
South America|hCoV-19/Brazil/RJ-INCA-C13/2020|EPI ISL 513516|B.1.1.33|Brazil|2020-04-14	South America|hCoV-19/Brazil/SP-211/2020|EPI ISL 523991|B.1.1.33|Brazil|2020-04-22	0.0001346695	South America
South America|hCoV-19/Brazil/RJ-INCA-C12/2020|EPI ISL 513515|B.1.1.33|Brazil|2020-04-14	South America|hCoV-19/Brazil/SP-211/2020|EPI ISL 523991|B.1.1.33|Brazil|2020-04-22	0.0001682727	South America
South America|hCoV-19/Colombia/TOL-INS-0341-T15/2020|EPI ISL 526964|B.1|Colombia|2020-04-14	South America|hCoV-19/Brazil/SP-211/2020|EPI ISL 523991|B.1.1.33|Brazil|2020-04-22	0.0004045886	South America
South America|hCoV-19/Colombia/TOL-INS-0345-T20/2020|EPI ISL 526963|B.1|Colombia|2020-04-14	South America|hCoV-19/Brazil/SP-211/2020|EPI ISL 523991|B.1.1.33|Brazil|2020-04-22	0.0004045992	South America
South America|hCoV-19/Colombia/TOL-INS-0330-T5/2020|EPI ISL 526965|B.1|Colombia|2020-04-14	South America|hCoV-19/Brazil/SP-211/2020|EPI ISL 523991|B.1.1.33|Brazil|2020-04-22	0.0003375860	South America
South America|hCoV-19/Brazil/RJ-0266/2020|EPI ISL 470632|B.1.1.33|Brazil|2020-04-14	South America|hCoV-19/Brazil/SP-211/2020|EPI ISL 523991|B.1.1.33|Brazil|2020-04-22	0.0001018903	South America
South America|hCoV-19/Brazil/RJ-0265/2020|EPI ISL 470631|B.1.1.33|Brazil|2020-04-14	South America|hCoV-19/Brazil/SP-211/2020|EPI ISL 523991|B.1.1.33|Brazil|2020-04-22	0.0001358696	South America
South America|hCoV-19/Uruguay/UY-NYUMC873/2020|EPI ISL 457969|B.1.1|Uruguay|2020-04-14	South America|hCoV-19/Brazil/SP-211/2020|EPI ISL 523991|B.1.1.33|Brazil|2020-04-22	0.0001710679	South America
South America|hCoV-19/Brazil/RJ-INCA-C14/2020|EPI ISL 513517|B.1.1.33|Brazil|2020-04-14	South America|hCoV-19/Brazil/SP-211/2020|EPI ISL 523991|B.1.1.33|Brazil|2020-04-22	0.0001390978	South America
South America|hCoV-19/Brazil/RJ-UFRJ-1019/2020|EPI ISL 492032|B.1.1.33|Brazil|2020-04-15	South America|hCoV-19/Brazil/SP-211/2020|EPI ISL 523991|B.1.1.33|Brazil|2020-04-22	0.0001346088	South America
South America|hCoV-19/Brazil/AP-IEC-164082/2020|EPI ISL 458143|B.1.1.33|Brazil|2020-04-15	South America|hCoV-19/Brazil/SP-211/2020|EPI ISL 523991|B.1.1.33|Brazil|2020-04-22	0.0000673015	South America
South America|hCoV-19/Argentina/PAIS-G0001/2020|EPI ISL 499083|B.1.5|Argentina|2020-04-15	South America|hCoV-19/Brazil/SP-211/2020|EPI ISL 523991|B.1.1.33|Brazil|2020-04-22	0.0005387353	South America
South America|hCoV-19/Brazil/RJ-2044/2020|EPI ISL 456101|B.1.1.33|Brazil|2020-04-15	South America|hCoV-19/Brazil/SP-211/2020|EPI ISL 523991|B.1.1.33|Brazil|2020-04-22	0.0001009918	South America
South America|hCoV-19/Brazil/RJ-2033/2020|EPI ISL 456100|B.1.1.33|Brazil|2020-04-15	South America|hCoV-19/Brazil/SP-211/2020|EPI ISL 523991|B.1.1.33|Brazil|2020-04-22	0.0000673286	South America
South America|hCoV-19/Brazil/RJ-0267/2020|EPI ISL 470633|B.1.1.33|Brazil|2020-04-15	South America|hCoV-19/Brazil/SP-211/2020|EPI ISL 523991|B.1.1.33|Brazil|2020-04-22	0.0001018951	South America
South America|hCoV-19/Brazil/RJ-0268/2020|EPI ISL 470634|B.1.1.33|Brazil|2020-04-15	South America|hCoV-19/Brazil/SP-211/2020|EPI ISL 523991|B.1.1.33|Brazil|2020-04-22	0.0000679346	South America
South America|hCoV-19/Brazil/RJ-INCA-C34/2020|EPI ISL 513542|B.1.1.33|Brazil|2020-04-16	South America|hCoV-19/Brazil/SP-211/2020|EPI ISL 523991|B.1.1.33|Brazil|2020-04-22	0.0001009544	South America
South America|hCoV-19/Brazil/RJ-INCA-C28/2020|EPI ISL 513536|B.1.1.33|Brazil|2020-04-16	South America|hCoV-19/Brazil/SP-211/2020|EPI ISL 523991|B.1.1.33|Brazil|2020-04-22	0.0001346124	South America
South America|hCoV-19/Brazil/RJ-INCA-C23/2020|EPI ISL 513531|B.1.1.33|Brazil|2020-04-16	South America|hCoV-19/Brazil/SP-211/2020|EPI ISL 523991|B.1.1.33|Brazil|2020-04-22	0.0001009591	South America
South America|hCoV-19/Brazil/RJ-INCA-C26/2020|EPI ISL 513534|B.1.1.33|Brazil|2020-04-16	South America|hCoV-19/Brazil/SP-211/2020|EPI ISL 523991|B.1.1.33|Brazil|2020-04-22	0.0001682727	South America
South America|hCoV-19/Brazil/RJ-INCA-C25/2020|EPI ISL 513533|B.1.1.33|Brazil|2020-04-16	South America|hCoV-19/Brazil/SP-211/2020|EPI ISL 523991|B.1.1.33|Brazil|2020-04-22	0.0001009544	South America
South America|hCoV-19/Brazil/RJ-INCA-C22/2020|EPI ISL 513530|B.1.1.33|Brazil|2020-04-16	South America|hCoV-19/Brazil/SP-211/2020|EPI ISL 523991|B.1.1.33|Brazil|2020-04-22	0.0000673015	South America
South America|hCoV-19/Brazil/RJ-INCA-C32/2020|EPI ISL 513540|B.1.1.33|Brazil|2020-04-16	South America|hCoV-19/Brazil/SP-211/2020|EPI ISL 523991|B.1.1.33|Brazil|2020-04-22	0.0001346089	South America
South America|hCoV-19/Brazil/RJ-INCA-C35/2020|EPI ISL 513543|B.1.1.33|Brazil|2020-04-16	South America|hCoV-19/Brazil/SP-211/2020|EPI ISL 523991|B.1.1.33|Brazil|2020-04-22	0.0001009591	South America
South America|hCoV-19/Brazil/RJ-2091/2020|EPI ISL 467347|B.1.1.33|Brazil|2020-04-16	South America|hCoV-19/Brazil/SP-211/2020|EPI ISL 523991|B.1.1.33|Brazil|2020-04-22	0.0001682771	South America
South America|hCoV-19/Brazil/RJ-2100/2020|EPI ISL 541353|B.1.1.33|Brazil|2020-04-16	South America|hCoV-19/Brazil/SP-211/2020|EPI ISL 523991|B.1.1.33|Brazil|2020-04-22	0.0001009604	South America
South America|hCoV-19/Brazil/RJ-2078/2020|EPI ISL 456106|B.1.1.33|Brazil|2020-04-16	South America|hCoV-19/Brazil/SP-211/2020|EPI ISL 523991|B.1.1.33|Brazil|2020-04-22	0.0001009965	South America
South America|hCoV-19/Brazil/RJ-2057/2020|EPI ISL 456102|B.1.1.33|Brazil|2020-04-16	South America|hCoV-19/Brazil/SP-211/2020|EPI ISL 523991|B.1.1.33|Brazil|2020-04-22	0.0001009944	South America
South America|hCoV-19/Brazil/RJ-2062/2020|EPI ISL 456103|B.1.1.33|Brazil|2020-04-16	South America|hCoV-19/Brazil/SP-211/2020|EPI ISL 523991|B.1.1.33|Brazil|2020-04-22	0.0001683350	South America
South America|hCoV-19/Brazil/RJ-2072/2020|EPI ISL 456104|B.1.1.33|Brazil|2020-04-16	South America|hCoV-19/Brazil/SP-211/2020|EPI ISL 523991|B.1.1.33|Brazil|2020-04-22	0.0000673264	South America
South America|hCoV-19/Brazil/RJ-2077/2020|EPI ISL 456105|B.1.1.33|Brazil|2020-04-16	South America|hCoV-19/Brazil/SP-211/2020|EPI ISL 523991|B.1.1.33|Brazil|2020-04-22	0.0001346713	South America
South America|hCoV-19/Peru/ARE-INS-075/2020|EPI ISL 527787|B.1.1|Peru|2020-04-16	South America|hCoV-19/Brazil/SP-211/2020|EPI ISL 523991|B.1.1.33|Brazil|2020-04-22	0.0002032834	South America
South America|hCoV-19/Brazil/RJ-INCA-C30/2020|EPI ISL 513538|B.1.1.33|Brazil|2020-04-16	South America|hCoV-19/Brazil/SP-211/2020|EPI ISL 523991|B.1.1.33|Brazil|2020-04-22	0.0001009625	South America
South America|hCoV-19/Brazil/RJ-0269/2020|EPI ISL 470635|B.1.1.33|Brazil|2020-04-16	South America|hCoV-19/Brazil/SP-211/2020|EPI ISL 523991|B.1.1.33|Brazil|2020-04-22	0.0001018834	South America
South America|hCoV-19/Brazil/RJ-0270/2020|EPI ISL 470636|B.1.1.33|Brazil|2020-04-16	South America|hCoV-19/Brazil/SP-211/2020|EPI ISL 523991|B.1.1.33|Brazil|2020-04-22	0.0001026572	South America
South America|hCoV-19/Brazil/MG-0291/2020|EPI ISL 470596|B.1.1.33|Brazil|2020-04-16	South America|hCoV-19/Brazil/SP-211/2020|EPI ISL 523991|B.1.1.33|Brazil|2020-04-22	0.0001037039	South America
South America|hCoV-19/Brazil/RJ-UFRJ-54093/2020|EPI ISL 492042|B.1.1.33|Brazil|2020-04-16	South America|hCoV-19/Brazil/SP-211/2020|EPI ISL 523991|B.1.1.33|Brazil|2020-04-22	0.0002019411	South America
South America|hCoV-19/Brazil/RJ-UFRJ-2215/2020|EPI ISL 492034|B.1.1.33|Brazil|2020-04-17	South America|hCoV-19/Brazil/SP-211/2020|EPI ISL 523991|B.1.1.33|Brazil|2020-04-22	0.0000673015	South America
South America|hCoV-19/Brazil/RJ-2231/2020|EPI ISL 541356|B.1.1.33|Brazil|2020-04-17	South America|hCoV-19/Brazil/SP-211/2020|EPI ISL 523991|B.1.1.33|Brazil|2020-04-22	0.0001682805	South America
South America|hCoV-19/Brazil/RJ-INCA-C39/2020|EPI ISL 513547|B.1.1.33|Brazil|2020-04-17	South America|hCoV-19/Brazil/SP-211/2020|EPI ISL 523991|B.1.1.33|Brazil|2020-04-22	0.0001009544	South America
South America|hCoV-19/Brazil/RJ-INCA-C40/2020|EPI ISL 513548|B.1.1.33|Brazil|2020-04-17	South America|hCoV-19/Brazil/SP-211/2020|EPI ISL 523991|B.1.1.33|Brazil|2020-04-22	0.0001009544	South America
South America|hCoV-19/Ecuador/USFQ-065/2020|EPI ISL 481247|B.1.1|Ecuador|2020-04-17	South America|hCoV-19/Brazil/SP-211/2020|EPI ISL 523991|B.1.1.33|Brazil|2020-04-22	0.0001346089	South America
South America|hCoV-19/Ecuador/USFQ-026/2020|EPI ISL 481244|B.1|Ecuador|2020-04-17	South America|hCoV-19/Brazil/SP-211/2020|EPI ISL 523991|B.1.1.33|Brazil|2020-04-22	0.0003366089	South America
South America|hCoV-19/Brazil/SP-164/2020|EPI ISL 523961|B.1.1.33|Brazil|2020-04-17	South America|hCoV-19/Brazil/SP-211/2020|EPI ISL 523991|B.1.1.33|Brazil|2020-04-22	0.0001346124	South America
South America|hCoV-19/Brazil/RJ-2208/2020|EPI ISL 467350|B.1.1.33|Brazil|2020-04-17	South America|hCoV-19/Brazil/SP-211/2020|EPI ISL 523991|B.1.1.33|Brazil|2020-04-22	0.0001009544	South America
South America|hCoV-19/Brazil/RJ-2197/2020|EPI ISL 467349|B.1.1.33|Brazil|2020-04-17	South America|hCoV-19/Brazil/SP-211/2020|EPI ISL 523991|B.1.1.33|Brazil|2020-04-22	0.0003029036	South America
South America|hCoV-19/Brazil/RJ-2233/2020|EPI ISL 467351|B.1.1.33|Brazil|2020-04-17	South America|hCoV-19/Brazil/SP-211/2020|EPI ISL 523991|B.1.1.33|Brazil|2020-04-22	0.0000673015	South America
South America|hCoV-19/Brazil/RJ-2195/2020|EPI ISL 467348|B.1.1.33|Brazil|2020-04-17	South America|hCoV-19/Brazil/SP-211/2020|EPI ISL 523991|B.1.1.33|Brazil|2020-04-22	0.0000673037	South America
South America|hCoV-19/Brazil/RJ-INCA-C41/2020|EPI ISL 513549|B.1.1.33|Brazil|2020-04-17	South America|hCoV-19/Brazil/SP-211/2020|EPI ISL 523991|B.1.1.33|Brazil|2020-04-22	0.0000673037	South America
South America|hCoV-19/Ecuador/USFQ-054/2020|EPI ISL 481246|B.1.1|Ecuador|2020-04-17	South America|hCoV-19/Brazil/SP-211/2020|EPI ISL 523991|B.1.1.33|Brazil|2020-04-22	0.0002019343	South America
South America|hCoV-19/Brazil/RJ-INCA-C42/2020|EPI ISL 513550|B.1.1.33|Brazil|2020-04-17	South America|hCoV-19/Brazil/SP-211/2020|EPI ISL 523991|B.1.1.33|Brazil|2020-04-22	0.0001346134	South America
South America|hCoV-19/Ecuador/USFQ-045/2020|EPI ISL 471268|B.1.1|Ecuador|2020-04-17	South America|hCoV-19/Brazil/SP-211/2020|EPI ISL 523991|B.1.1.33|Brazil|2020-04-22	0.0002356538	South America
South America|hCoV-19/Brazil/RJ-INCA-C44/2020|EPI ISL 513551|B.1.1.33|Brazil|2020-04-17	South America|hCoV-19/Brazil/SP-211/2020|EPI ISL 523991|B.1.1.33|Brazil|2020-04-22	0.0001013602	South America
South America|hCoV-19/Brazil/MG-0286/2020|EPI ISL 470591|B.1.1.33|Brazil|2020-04-17	South America|hCoV-19/Brazil/SP-211/2020|EPI ISL 523991|B.1.1.33|Brazil|2020-04-22	0.0001711206	South America
South America|hCoV-19/Brazil/RJ-0271/2020|EPI ISL 470637|B.1.1.33|Brazil|2020-04-17	South America|hCoV-19/Brazil/SP-211/2020|EPI ISL 523991|B.1.1.33|Brazil|2020-04-22	0.0001026572	South America
South America|hCoV-19/Brazil/SP-512/2020|EPI ISL 471556|B.1.1|Brazil|2020-04-18	South America|hCoV-19/Brazil/SP-211/2020|EPI ISL 523991|B.1.1.33|Brazil|2020-04-22	0.0002692794	South America
South America|hCoV-19/Argentina/PAIS-A0025/2020|EPI ISL 430816|B.1.1|Argentina|2020-04-18	South America|hCoV-19/Brazil/SP-211/2020|EPI ISL 523991|B.1.1.33|Brazil|2020-04-22	0.0003392994	South America
South America|hCoV-19/Argentina/PAIS-A0027/2020|EPI ISL 430818|B.1.1|Argentina|2020-04-19	South America|hCoV-19/Brazil/SP-211/2020|EPI ISL 523991|B.1.1.33|Brazil|2020-04-22	0.0003392879	South America
South America|hCoV-19/Brazil/RJ-INCA-C47/2020|EPI ISL 513553|B.1.1.33|Brazil|2020-04-20	South America|hCoV-19/Brazil/SP-211/2020|EPI ISL 523991|B.1.1.33|Brazil|2020-04-22	0.0001009591	South America
South America|hCoV-19/Brazil/AP-IEC-164346/2020|EPI ISL 458145|B.1.1.33|Brazil|2020-04-20	South America|hCoV-19/Brazil/SP-211/2020|EPI ISL 523991|B.1.1.33|Brazil|2020-04-22	0.0001346152	South America
South America|hCoV-19/Brazil/RJ-2376/2020|EPI ISL 541360|B.1.1.33|Brazil|2020-04-20	South America|hCoV-19/Brazil/SP-211/2020|EPI ISL 523991|B.1.1.33|Brazil|2020-04-22	0.0001009570	South America
South America|hCoV-19/Brazil/RJ-2377/2020|EPI ISL 541361|B.1.1.33|Brazil|2020-04-20	South America|hCoV-19/Brazil/SP-211/2020|EPI ISL 523991|B.1.1.33|Brazil|2020-04-22	0.0001682727	South America
South America|hCoV-19/Brazil/SE-6579/2020|EPI ISL 541388|B.1.1.33|Brazil|2020-04-20	South America|hCoV-19/Brazil/SP-211/2020|EPI ISL 523991|B.1.1.33|Brazil|2020-04-22	0.0002019343	South America
South America|hCoV-19/Brazil/SE-6583/2020|EPI ISL 541389|B.1|Brazil|2020-04-20	South America|hCoV-19/Brazil/SP-211/2020|EPI ISL 523991|B.1.1.33|Brazil|2020-04-22	0.0003702981	South America
South America|hCoV-19/Brazil/RJ-2422/2020|EPI ISL 467352|B.1.1.33|Brazil|2020-04-20	South America|hCoV-19/Brazil/SP-211/2020|EPI ISL 523991|B.1.1.33|Brazil|2020-04-22	0.0001009578	South America
South America|hCoV-19/Brazil/RJ-2343/2020|EPI ISL 541358|B.1.1.33|Brazil|2020-04-20	South America|hCoV-19/Brazil/SP-211/2020|EPI ISL 523991|B.1.1.33|Brazil|2020-04-22	0.0000673037	South America
South America|hCoV-19/Brazil/SE-6607/2020|EPI ISL 541395|B.1.5|Brazil|2020-04-20	South America|hCoV-19/Brazil/SP-211/2020|EPI ISL 523991|B.1.1.33|Brazil|2020-04-22	0.0003366681	South America
South America|hCoV-19/Brazil/SE-6608/2020|EPI ISL 541396|B.1.5|Brazil|2020-04-20	South America|hCoV-19/Brazil/SP-211/2020|EPI ISL 523991|B.1.1.33|Brazil|2020-04-22	0.0003368042	South America
South America|hCoV-19/Brazil/RJ-INCA-C48/2020|EPI ISL 513554|B.1.1.33|Brazil|2020-04-20	South America|hCoV-19/Brazil/SP-211/2020|EPI ISL 523991|B.1.1.33|Brazil|2020-04-22	0.0000682311	South America
South America|hCoV-19/Brazil/RJ-INCA-C49/2020|EPI ISL 513555|B.1.1.33|Brazil|2020-04-20	South America|hCoV-19/Brazil/SP-211/2020|EPI ISL 523991|B.1.1.33|Brazil|2020-04-22	0.0001364906	South America
South America|hCoV-19/Brazil/RJ-INCA-C46/2020|EPI ISL 513552|B.1.1.33|Brazil|2020-04-20	South America|hCoV-19/Brazil/SP-211/2020|EPI ISL 523991|B.1.1.33|Brazil|2020-04-22	0.0001364842	South America
South America|hCoV-19/Brazil/RJ-2342/2020|EPI ISL 541357|B.1.1.33|Brazil|2020-04-20	South America|hCoV-19/Brazil/SP-211/2020|EPI ISL 523991|B.1.1.33|Brazil|2020-04-22	0.0002356200	South America
South America|hCoV-19/Brazil/SE-6606/2020|EPI ISL 541394|B.1.212|Brazil|2020-04-20	South America|hCoV-19/Brazil/SP-211/2020|EPI ISL 523991|B.1.1.33|Brazil|2020-04-22	0.0003711852	South America
South America|hCoV-19/Brazil/RJ-0273/2020|EPI ISL 470639|B.1.1.33|Brazil|2020-04-20	South America|hCoV-19/Brazil/SP-211/2020|EPI ISL 523991|B.1.1.33|Brazil|2020-04-22	0.0002038135	South America
South America|hCoV-19/Brazil/RJ-0275/2020|EPI ISL 470641|B.1.1.33|Brazil|2020-04-20	South America|hCoV-19/Brazil/SP-211/2020|EPI ISL 523991|B.1.1.33|Brazil|2020-04-22	0.0000679300	South America
South America|hCoV-19/Brazil/SE-6601/2020|EPI ISL 541392|B.1.1.33|Brazil|2020-04-20	South America|hCoV-19/Brazil/SP-211/2020|EPI ISL 523991|B.1.1.33|Brazil|2020-04-22	0.0001701021	South America
South America|hCoV-19/Brazil/RJ-0274/2020|EPI ISL 470640|B.1.1.33|Brazil|2020-04-20	South America|hCoV-19/Brazil/SP-211/2020|EPI ISL 523991|B.1.1.33|Brazil|2020-04-22	0.0001026656	South America
South America|hCoV-19/Brazil/SE-6603/2020|EPI ISL 541393|B.1.1|Brazil|2020-04-21	South America|hCoV-19/Brazil/SP-211/2020|EPI ISL 523991|B.1.1.33|Brazil|2020-04-22	0.0002019291	South America
South America|hCoV-19/Colombia/MAG-INS-101935/2020|EPI ISL 456153|B.1.255|Colombia|2020-04-22	South America|hCoV-19/Brazil/SP-211/2020|EPI ISL 523991|B.1.1.33|Brazil|2020-04-22	0.0003366316	South America
South America|hCoV-19/Brazil/RJ-INCA-C67/2020|EPI ISL 513559|B.1.1.33|Brazil|2020-04-22	South America|hCoV-19/Brazil/SP-211/2020|EPI ISL 523991|B.1.1.33|Brazil|2020-04-22	0.0001682692	South America
South America|hCoV-19/Brazil/RJ-INCA-C63/2020|EPI ISL 513556|B.1.1.33|Brazil|2020-04-22	South America|hCoV-19/Brazil/SP-211/2020|EPI ISL 523991|B.1.1.33|Brazil|2020-04-22	0.0000673015	South America
South America|hCoV-19/Brazil/SP-01/2020|EPI ISL 412964|B.1.5|Brazil|2020-02-25	South America|hCoV-19/Brazil/RJ-INCA-C65/2020|EPI ISL 513558|B.1.1.33|Brazil|2020-04-22	0.0002019422	South America
South America|hCoV-19/Brazil/SP-02/2020|EPI ISL 413016|B|Brazil|2020-02-28	South America|hCoV-19/Brazil/RJ-INCA-C65/2020|EPI ISL 513558|B.1.1.33|Brazil|2020-04-22	0.0005050166	South America
South America|hCoV-19/Brazil/SP-06/2020|EPI ISL 414015|B.1.5|Brazil|2020-02-29	South America|hCoV-19/Brazil/RJ-INCA-C65/2020|EPI ISL 513558|B.1.1.33|Brazil|2020-04-22	0.0002019422	South America
South America|hCoV-19/Brazil/ES-225/2020|EPI ISL 415128|B.40|Brazil|2020-02-29	South America|hCoV-19/Brazil/RJ-INCA-C65/2020|EPI ISL 513558|B.1.1.33|Brazil|2020-04-22	0.0005387465	South America
South America|hCoV-19/Argentina/PAIS-A0001/2020|EPI ISL 430793|B.1.1|Argentina|2020-03-01	South America|hCoV-19/Brazil/RJ-INCA-C65/2020|EPI ISL 513558|B.1.1.33|Brazil|2020-04-22	0.0001028719	South America
South America|hCoV-19/Brazil/SP-03/2020|EPI ISL 414014|B.1.1|Brazil|2020-03-02	South America|hCoV-19/Brazil/RJ-INCA-C65/2020|EPI ISL 513558|B.1.1.33|Brazil|2020-04-22	0.0001346089	South America
South America|hCoV-19/Brazil/SP-11/2020|EPI ISL 416033|B.3|Brazil|2020-03-03	South America|hCoV-19/Brazil/RJ-INCA-C65/2020|EPI ISL 513558|B.1.1.33|Brazil|2020-04-22	0.0004039695	South America
South America|hCoV-19/Brazil/SP-07/2020|EPI ISL 416028|B.1.1|Brazil|2020-03-03	South America|hCoV-19/Brazil/RJ-INCA-C65/2020|EPI ISL 513558|B.1.1.33|Brazil|2020-04-22	0.0001346089	South America
South America|hCoV-19/Chile/RM-ISPCH-1/2020|EPI ISL 414579|A.2|Chile|2020-03-03	South America|hCoV-19/Brazil/RJ-INCA-C65/2020|EPI ISL 513558|B.1.1.33|Brazil|2020-04-22	0.0005723968	South America
South America|hCoV-19/Brazil/SP-09/2020|EPI ISL 416031|B.1.5|Brazil|2020-03-04	South America|hCoV-19/Brazil/RJ-INCA-C65/2020|EPI ISL 513558|B.1.1.33|Brazil|2020-04-22	0.0002019422	South America
South America|hCoV-19/Brazil/SP-08/2020|EPI ISL 416029|B.1.1|Brazil|2020-03-04	South America|hCoV-19/Brazil/RJ-INCA-C65/2020|EPI ISL 513558|B.1.1.33|Brazil|2020-04-22	0.0001346089	South America
South America|hCoV-19/Brazil/SP-10/2020|EPI ISL 416032|B|Brazil|2020-03-04	South America|hCoV-19/Brazil/RJ-INCA-C65/2020|EPI ISL 513558|B.1.1.33|Brazil|2020-04-22	0.0004376412	South America
South America|hCoV-19/Brazil/SP-04/2020|EPI ISL 414017|B.1.1|Brazil|2020-03-04	South America|hCoV-19/Brazil/RJ-INCA-C65/2020|EPI ISL 513558|B.1.1.33|Brazil|2020-04-22	0.0001346089	South America
South America|hCoV-19/Brazil/SP-12/2020|EPI ISL 416034|B.1.1|Brazil|2020-03-04	South America|hCoV-19/Brazil/RJ-INCA-C65/2020|EPI ISL 513558|B.1.1.33|Brazil|2020-04-22	0.0001682771	South America
South America|hCoV-19/Brazil/RJ-314/2020|EPI ISL 414045|B.1.5|Brazil|2020-03-04	South America|hCoV-19/Brazil/RJ-INCA-C65/2020|EPI ISL 513558|B.1.1.33|Brazil|2020-04-22	0.0002019490	South America
South America|hCoV-19/Brazil/BA-312/2020|EPI ISL 415105|B.1.1|Brazil|2020-03-04	South America|hCoV-19/Brazil/RJ-INCA-C65/2020|EPI ISL 513558|B.1.1.33|Brazil|2020-04-22	0.0001682897	South America
South America|hCoV-19/Brazil/SP-13/2020|EPI ISL 416035|B.1.1|Brazil|2020-03-05	South America|hCoV-19/Brazil/RJ-INCA-C65/2020|EPI ISL 513558|B.1.1.33|Brazil|2020-04-22	0.0001346089	South America
South America|hCoV-19/Chile/LL-ISPCH-1/2020|EPI ISL 445246|B.1.5|Chile|2020-03-05	South America|hCoV-19/Brazil/RJ-INCA-C65/2020|EPI ISL 513558|B.1.1.33|Brazil|2020-04-22	0.0002019422	South America
South America|hCoV-19/Chile/RM-ISPCH-2/2020|EPI ISL 414580|B.1.1|Chile|2020-03-05	South America|hCoV-19/Brazil/RJ-INCA-C65/2020|EPI ISL 513558|B.1.1.33|Brazil|2020-04-22	0.0001346089	South America
South America|hCoV-19/Brazil/RJ-352/2020|EPI ISL 427299|A.2|Brazil|2020-03-05	South America|hCoV-19/Brazil/RJ-INCA-C65/2020|EPI ISL 513558|B.1.1.33|Brazil|2020-04-22	0.0006060963	South America
South America|hCoV-19/Brazil/BA-510/2020|EPI ISL 427293|B.1.1|Brazil|2020-03-06	South America|hCoV-19/Brazil/RJ-INCA-C65/2020|EPI ISL 513558|B.1.1.33|Brazil|2020-04-22	0.0001682727	South America
South America|hCoV-19/Chile/RM-MSHS-op2d1/2020|EPI ISL 415658|A.2|Chile|2020-03-06	South America|hCoV-19/Brazil/RJ-INCA-C65/2020|EPI ISL 513558|B.1.1.33|Brazil|2020-04-22	0.0005723968	South America
South America|hCoV-19/Peru/ARE-INS-026/2020|EPI ISL 491431|B.1|Peru|2020-03-06	South America|hCoV-19/Brazil/RJ-INCA-C65/2020|EPI ISL 513558|B.1.1.33|Brazil|2020-04-22	0.0002710963	South America
South America|hCoV-19/Chile/RM-ISPCH-3/2020|EPI ISL 445245|A.2|Chile|2020-03-06	South America|hCoV-19/Brazil/RJ-INCA-C65/2020|EPI ISL 513558|B.1.1.33|Brazil|2020-04-22	0.0005723967	South America
South America|hCoV-19/Colombia/DC-INS-78390/2020|EPI ISL 418262|B.1.1|Colombia|2020-03-06	South America|hCoV-19/Brazil/RJ-INCA-C65/2020|EPI ISL 513558|B.1.1.33|Brazil|2020-04-22	0.0001386104	South America
South America|hCoV-19/Argentina/C121/2020|EPI ISL 420600|B.1.1|Argentina|2020-03-07	South America|hCoV-19/Brazil/RJ-INCA-C65/2020|EPI ISL 513558|B.1.1.33|Brazil|2020-04-22	0.0001009544	South America
South America|hCoV-19/Chile/RM-MSHS-op3d1/2020|EPI ISL 415660|A.2|Chile|2020-03-07	South America|hCoV-19/Brazil/RJ-INCA-C65/2020|EPI ISL 513558|B.1.1.33|Brazil|2020-04-22	0.0005723775	South America
South America|hCoV-19/Peru/ARE-INS-087/2020|EPI ISL 516626|B.1|Peru|2020-03-07	South America|hCoV-19/Brazil/RJ-INCA-C65/2020|EPI ISL 513558|B.1.1.33|Brazil|2020-04-22	0.0003050045	South America
South America|hCoV-19/Chile/RM-MSHS-op4d1/2020|EPI ISL 415661|A.2|Chile|2020-03-08	South America|hCoV-19/Brazil/RJ-INCA-C65/2020|EPI ISL 513558|B.1.1.33|Brazil|2020-04-22	0.0005723967	South America
South America|hCoV-19/Chile/RM-ISPCH-4/2020|EPI ISL 445247|A.2|Chile|2020-03-08	South America|hCoV-19/Brazil/RJ-INCA-C65/2020|EPI ISL 513558|B.1.1.33|Brazil|2020-04-22	0.0006398257	South America
South America|hCoV-19/Brazil/MG-CV4/2020|EPI ISL 429667|B.1.255|Brazil|2020-03-09	South America|hCoV-19/Brazil/RJ-INCA-C65/2020|EPI ISL 513558|B.1.1.33|Brazil|2020-04-22	0.0003029476	South America
South America|hCoV-19/Chile/RM-ISPCH-6/2020|EPI ISL 445249|B|Chile|2020-03-09	South America|hCoV-19/Brazil/RJ-INCA-C65/2020|EPI ISL 513558|B.1.1.33|Brazil|2020-04-22	0.0004039864	South America
South America|hCoV-19/Chile/RM-ISPCH-9/2020|EPI ISL 445252|B.1.5|Chile|2020-03-09	South America|hCoV-19/Brazil/RJ-INCA-C65/2020|EPI ISL 513558|B.1.1.33|Brazil|2020-04-22	0.0002692877	South America
South America|hCoV-19/Chile/RM-ISPCH-7/2020|EPI ISL 445250|B.1.5|Chile|2020-03-09	South America|hCoV-19/Brazil/RJ-INCA-C65/2020|EPI ISL 513558|B.1.1.33|Brazil|2020-04-22	0.0002356105	South America
South America|hCoV-19/Peru/HUC-INS-008/2020|EPI ISL 489839|B.1.5|Peru|2020-03-09	South America|hCoV-19/Brazil/RJ-INCA-C65/2020|EPI ISL 513558|B.1.1.33|Brazil|2020-04-22	0.0002371990	South America
South America|hCoV-19/Peru/ICA-INS-012/2020|EPI ISL 489989|B.1.5|Peru|2020-03-09	South America|hCoV-19/Brazil/RJ-INCA-C65/2020|EPI ISL 513558|B.1.1.33|Brazil|2020-04-22	0.0002710977	South America
South America|hCoV-19/Chile/RM-ISPCH-5/2020|EPI ISL 445248|B.1.5|Chile|2020-03-09	South America|hCoV-19/Brazil/RJ-INCA-C65/2020|EPI ISL 513558|B.1.1.33|Brazil|2020-04-22	0.0002356184	South America
South America|hCoV-19/Brazil/SP-L12-CD28/2020|EPI ISL 476221|B.1.1.33|Brazil|2020-03-09	South America|hCoV-19/Brazil/RJ-INCA-C65/2020|EPI ISL 513558|B.1.1.33|Brazil|2020-04-22	0.0000339815	South America
South America|hCoV-19/Ecuador/HEE-01/2020|EPI ISL 417482|B|Ecuador|2020-03-09	South America|hCoV-19/Brazil/RJ-INCA-C65/2020|EPI ISL 513558|B.1.1.33|Brazil|2020-04-22	0.0004201160	South America
South America|hCoV-19/Chile/RM-ISPCH-8/2020|EPI ISL 445251|B.1.1|Chile|2020-03-10	South America|hCoV-19/Brazil/RJ-INCA-C65/2020|EPI ISL 513558|B.1.1.33|Brazil|2020-04-22	0.0002019223	South America
South America|hCoV-19/Peru/LIM-010/2020|EPI ISL 415787|B.1.1|Peru|2020-03-10	South America|hCoV-19/Brazil/RJ-INCA-C65/2020|EPI ISL 513558|B.1.1.33|Brazil|2020-04-22	0.0001682692	South America
South America|hCoV-19/Chile/RM-ISPCH-16/2020|EPI ISL 445259|A.2|Chile|2020-03-10	South America|hCoV-19/Brazil/RJ-INCA-C65/2020|EPI ISL 513558|B.1.1.33|Brazil|2020-04-22	0.0005723775	South America
South America|hCoV-19/Chile/RM-ISPCH-10/2020|EPI ISL 445253|B.1.255|Chile|2020-03-10	South America|hCoV-19/Brazil/RJ-INCA-C65/2020|EPI ISL 513558|B.1.1.33|Brazil|2020-04-22	0.0002692808	South America
South America|hCoV-19/Chile/RM-ISPCH-12/2020|EPI ISL 445255|B.1.1.10|Chile|2020-03-10	South America|hCoV-19/Brazil/RJ-INCA-C65/2020|EPI ISL 513558|B.1.1.33|Brazil|2020-04-22	0.0002019275	South America
South America|hCoV-19/Brazil/SC-769/2020|EPI ISL 427306|B.1|Brazil|2020-03-10	South America|hCoV-19/Brazil/RJ-INCA-C65/2020|EPI ISL 513558|B.1.1.33|Brazil|2020-04-22	0.0002692808	South America
South America|hCoV-19/Brazil/SC-766/2020|EPI ISL 427305|B.6|Brazil|2020-03-10	South America|hCoV-19/Brazil/RJ-INCA-C65/2020|EPI ISL 513558|B.1.1.33|Brazil|2020-04-22	0.0005386963	South America
South America|hCoV-19/Peru/LIM-INS-016/2020|EPI ISL 490315|B.1.1|Peru|2020-03-10	South America|hCoV-19/Brazil/RJ-INCA-C65/2020|EPI ISL 513558|B.1.1.33|Brazil|2020-04-22	0.0001694114	South America
South America|hCoV-19/Chile/RM-ISPCH-13/2020|EPI ISL 445256|B.1.1|Chile|2020-03-10	South America|hCoV-19/Brazil/RJ-INCA-C65/2020|EPI ISL 513558|B.1.1.33|Brazil|2020-04-22	0.0002019547	South America
South America|hCoV-19/Chile/RM-ISPCH-18/2020|EPI ISL 445261|B.1.5|Chile|2020-03-11	South America|hCoV-19/Brazil/RJ-INCA-C65/2020|EPI ISL 513558|B.1.1.33|Brazil|2020-04-22	0.0002692877	South America
South America|hCoV-19/Peru/LIM-INS-160/2020|EPI ISL 536553|B.1.5|Peru|2020-03-11	South America|hCoV-19/Brazil/RJ-INCA-C65/2020|EPI ISL 513558|B.1.1.33|Brazil|2020-04-22	0.0004377047	South America
South America|hCoV-19/Chile/BI-ISPCH-3/2020|EPI ISL 445332|B.1.5|Chile|2020-03-11	South America|hCoV-19/Brazil/RJ-INCA-C65/2020|EPI ISL 513558|B.1.1.33|Brazil|2020-04-22	0.0003029554	South America
South America|hCoV-19/Chile/RM-ISPCH-22/2020|EPI ISL 445265|B.1.5|Chile|2020-03-11	South America|hCoV-19/Brazil/RJ-INCA-C65/2020|EPI ISL 513558|B.1.1.33|Brazil|2020-04-22	0.0002356105	South America
South America|hCoV-19/Brazil/RJ-477/2020|EPI ISL 427300|B.1.1|Brazil|2020-03-11	South America|hCoV-19/Brazil/RJ-INCA-C65/2020|EPI ISL 513558|B.1.1.33|Brazil|2020-04-22	0.0001346124	South America
South America|hCoV-19/Chile/RM-ISPCH-19/2020|EPI ISL 445262|B.1.5|Chile|2020-03-11	South America|hCoV-19/Brazil/RJ-INCA-C65/2020|EPI ISL 513558|B.1.1.33|Brazil|2020-04-22	0.0002356154	South America
South America|hCoV-19/Brazil/RJ-477i/2020|EPI ISL 427301|B.1.1|Brazil|2020-03-11	South America|hCoV-19/Brazil/RJ-INCA-C65/2020|EPI ISL 513558|B.1.1.33|Brazil|2020-04-22	0.0001346124	South America
South America|hCoV-19/Peru/LIM-INS-011/2020|EPI ISL 489988|A.2|Peru|2020-03-11	South America|hCoV-19/Brazil/RJ-INCA-C65/2020|EPI ISL 513558|B.1.1.33|Brazil|2020-04-22	0.0005762377	South America
South America|hCoV-19/Peru/LIM-INS-015/2020|EPI ISL 490209|B.1.5|Peru|2020-03-11	South America|hCoV-19/Brazil/RJ-INCA-C65/2020|EPI ISL 513558|B.1.1.33|Brazil|2020-04-22	0.0004067317	South America
South America|hCoV-19/Peru/LIM-INS-006/2020|EPI ISL 489838|B.1.1|Peru|2020-03-11	South America|hCoV-19/Brazil/RJ-INCA-C65/2020|EPI ISL 513558|B.1.1.33|Brazil|2020-04-22	0.0001355162	South America
South America|hCoV-19/Chile/RM-ISPCH-15/2020|EPI ISL 445258|A.2|Chile|2020-03-11	South America|hCoV-19/Brazil/RJ-INCA-C65/2020|EPI ISL 513558|B.1.1.33|Brazil|2020-04-22	0.0005723967	South America
South America|hCoV-19/Chile/RM-ISPCH-17/2020|EPI ISL 445260|A.2|Chile|2020-03-11	South America|hCoV-19/Brazil/RJ-INCA-C65/2020|EPI ISL 513558|B.1.1.33|Brazil|2020-04-22	0.0006397660	South America
South America|hCoV-19/Chile/RM-ISPCH-20/2020|EPI ISL 445263|B.1.5|Chile|2020-03-11	South America|hCoV-19/Brazil/RJ-INCA-C65/2020|EPI ISL 513558|B.1.1.33|Brazil|2020-04-22	0.0002356264	South America
South America|hCoV-19/Brazil/MG-CV12/2020|EPI ISL 429674|B.1|Brazil|2020-03-11	South America|hCoV-19/Brazil/RJ-INCA-C65/2020|EPI ISL 513558|B.1.1.33|Brazil|2020-04-22	0.0003891838	South America
South America|hCoV-19/Chile/BI-ISPCH-2/2020|EPI ISL 445331|B.1.1|Chile|2020-03-12	South America|hCoV-19/Brazil/RJ-INCA-C65/2020|EPI ISL 513558|B.1.1.33|Brazil|2020-04-22	0.0001346123	South America
South America|hCoV-19/Chile/BI-ISPCH-2-2/2020|EPI ISL 445333|B.1.5|Chile|2020-03-12	South America|hCoV-19/Brazil/RJ-INCA-C65/2020|EPI ISL 513558|B.1.1.33|Brazil|2020-04-22	0.0002692752	South America
South America|hCoV-19/Chile/RM-ISPCH-21/2020|EPI ISL 445264|B.1.1.10|Chile|2020-03-12	South America|hCoV-19/Brazil/RJ-INCA-C65/2020|EPI ISL 513558|B.1.1.33|Brazil|2020-04-22	0.0002019275	South America
South America|hCoV-19/Brazil/SE-6535/2020|EPI ISL 541375|B.1.5|Brazil|2020-03-12	South America|hCoV-19/Brazil/RJ-INCA-C65/2020|EPI ISL 513558|B.1.1.33|Brazil|2020-04-22	0.0002692877	South America
South America|hCoV-19/Brazil/SC-770/2020|EPI ISL 541370|B.1.1.33|Brazil|2020-03-12	South America|hCoV-19/Brazil/RJ-INCA-C65/2020|EPI ISL 513558|B.1.1.33|Brazil|2020-04-22	0.0000673055	South America
South America|hCoV-19/Chile/ML-CMM-25343/2020|EPI ISL 459863|A|Chile|2020-03-12	South America|hCoV-19/Brazil/RJ-INCA-C65/2020|EPI ISL 513558|B.1.1.33|Brazil|2020-04-22	0.0004039758	South America
South America|hCoV-19/Colombia/DC-INS-79190/2020|EPI ISL 456120|B.1.5|Colombia|2020-03-12	South America|hCoV-19/Brazil/RJ-INCA-C65/2020|EPI ISL 513558|B.1.1.33|Brazil|2020-04-22	0.0002711457	South America
South America|hCoV-19/Brazil/UN-HIAE-SP03/2020|EPI ISL 486427|B.1.1.33|Brazil|2020-03-13	South America|hCoV-19/Brazil/RJ-INCA-C65/2020|EPI ISL 513558|B.1.1.33|Brazil|2020-04-22	0.0001346089	South America
South America|hCoV-19/Peru/LIM-INS-150/2020|EPI ISL 536545|B|Peru|2020-03-13	South America|hCoV-19/Brazil/RJ-INCA-C65/2020|EPI ISL 513558|B.1.1.33|Brazil|2020-04-22	0.0004713383	South America
South America|hCoV-19/Chile/BI-ISPCH-1/2020|EPI ISL 445271|B.1.1|Chile|2020-03-13	South America|hCoV-19/Brazil/RJ-INCA-C65/2020|EPI ISL 513558|B.1.1.33|Brazil|2020-04-22	0.0001346124	South America
South America|hCoV-19/Aruba/AW-RIVM-10101/2020|EPI ISL 547445|B.40|Aruba|2020-03-13	South America|hCoV-19/Brazil/RJ-INCA-C65/2020|EPI ISL 513558|B.1.1.33|Brazil|2020-04-22	0.0005387103	South America
South America|hCoV-19/Brazil/MG-CV6/2020|EPI ISL 429669|B.1|Brazil|2020-03-13	South America|hCoV-19/Brazil/RJ-INCA-C65/2020|EPI ISL 513558|B.1.1.33|Brazil|2020-04-22	0.0003029476	South America
South America|hCoV-19/Brazil/DF-615i/2020|EPI ISL 427294|B.1.1.33|Brazil|2020-03-13	South America|hCoV-19/Brazil/RJ-INCA-C65/2020|EPI ISL 513558|B.1.1.33|Brazil|2020-04-22	0.0000336500	South America
South America|hCoV-19/Brazil/SC-771/2020|EPI ISL 541371|B.1.5|Brazil|2020-03-13	South America|hCoV-19/Brazil/RJ-INCA-C65/2020|EPI ISL 513558|B.1.1.33|Brazil|2020-04-22	0.0002357375	South America
South America|hCoV-19/Peru/LAM-INS-073/2020|EPI ISL 523994|B.1.1|Peru|2020-03-13	South America|hCoV-19/Brazil/RJ-INCA-C65/2020|EPI ISL 513558|B.1.1.33|Brazil|2020-04-22	0.0002032834	South America
South America|hCoV-19/Peru/CAJ-INS-061/2020|EPI ISL 517770|B.1.1.1|Peru|2020-03-13	South America|hCoV-19/Brazil/RJ-INCA-C65/2020|EPI ISL 513558|B.1.1.33|Brazil|2020-04-22	0.0002371835	South America
South America|hCoV-19/Brazil/DF-0001/2020|EPI ISL 426580|B.1.1|Brazil|2020-03-13	South America|hCoV-19/Brazil/RJ-INCA-C65/2020|EPI ISL 513558|B.1.1.33|Brazil|2020-04-22	0.0000676978	South America
South America|hCoV-19/Brazil/GO-0207/2020|EPI ISL 470574|B.40|Brazil|2020-03-13	South America|hCoV-19/Brazil/RJ-INCA-C65/2020|EPI ISL 513558|B.1.1.33|Brazil|2020-04-22	0.0005135172	South America
South America|hCoV-19/Brazil/MG-CV8/2020|EPI ISL 429671|B.1.1|Brazil|2020-03-13	South America|hCoV-19/Brazil/RJ-INCA-C65/2020|EPI ISL 513558|B.1.1.33|Brazil|2020-04-22	0.0002758710	South America
South America|hCoV-19/Chile/MA-ISPCH-1/2020|EPI ISL 445268|B.1.98|Chile|2020-03-14	South America|hCoV-19/Brazil/RJ-INCA-C65/2020|EPI ISL 513558|B.1.1.33|Brazil|2020-04-22	0.0002356043	South America
South America|hCoV-19/Brazil/RN-IEC-162277/2020|EPI ISL 524798|B.1.1.33|Brazil|2020-03-14	South America|hCoV-19/Brazil/RJ-INCA-C65/2020|EPI ISL 513558|B.1.1.33|Brazil|2020-04-22	0.0000336500	South America
South America|hCoV-19/Peru/LIM-INS-159/2020|EPI ISL 536552|B.1.1|Peru|2020-03-14	South America|hCoV-19/Brazil/RJ-INCA-C65/2020|EPI ISL 513558|B.1.1.33|Brazil|2020-04-22	0.0001009544	South America
South America|hCoV-19/Peru/LIM-INS-147/2020|EPI ISL 536542|B.1.1|Peru|2020-03-14	South America|hCoV-19/Brazil/RJ-INCA-C65/2020|EPI ISL 513558|B.1.1.33|Brazil|2020-04-22	0.0001682648	South America
South America|hCoV-19/Chile/RM-CMM-23741/2020|EPI ISL 468752|B.1.1.33|Chile|2020-03-14	South America|hCoV-19/Brazil/RJ-INCA-C65/2020|EPI ISL 513558|B.1.1.33|Brazil|2020-04-22	0.0000336500	South America
South America|hCoV-19/Chile/AR-ISPCH-1/2020|EPI ISL 445270|B.1.1|Chile|2020-03-14	South America|hCoV-19/Brazil/RJ-INCA-C65/2020|EPI ISL 513558|B.1.1.33|Brazil|2020-04-22	0.0001682771	South America
South America|hCoV-19/Chile/VS-ISPCH-2/2020|EPI ISL 445285|B.1.255|Chile|2020-03-14	South America|hCoV-19/Brazil/RJ-INCA-C65/2020|EPI ISL 513558|B.1.1.33|Brazil|2020-04-22	0.0002692898	South America
South America|hCoV-19/Chile/RM-ISPCH-24/2020|EPI ISL 445303|B|Chile|2020-03-14	South America|hCoV-19/Brazil/RJ-INCA-C65/2020|EPI ISL 513558|B.1.1.33|Brazil|2020-04-22	0.0004713701	South America
South America|hCoV-19/Colombia/ATL-INS-79743/2020|EPI ISL 456145|B.1.5|Colombia|2020-03-14	South America|hCoV-19/Brazil/RJ-INCA-C65/2020|EPI ISL 513558|B.1.1.33|Brazil|2020-04-22	0.0002379325	South America
South America|hCoV-19/Brazil/MG-0211/2020|EPI ISL 470578|B.1.1|Brazil|2020-03-14	South America|hCoV-19/Brazil/RJ-INCA-C65/2020|EPI ISL 513558|B.1.1.33|Brazil|2020-04-22	0.0001382750	South America
South America|hCoV-19/Colombia/VAC-INS-79773/2020|EPI ISL 456134|B.1.5|Colombia|2020-03-14	South America|hCoV-19/Brazil/RJ-INCA-C65/2020|EPI ISL 513558|B.1.1.33|Brazil|2020-04-22	0.0002425905	South America
South America|hCoV-19/Colombia/VAC-INS-79779/2020|EPI ISL 456135|B.1.5|Colombia|2020-03-14	South America|hCoV-19/Brazil/RJ-INCA-C65/2020|EPI ISL 513558|B.1.1.33|Brazil|2020-04-22	0.0002429526	South America
South America|hCoV-19/Brazil/MG-0212/2020|EPI ISL 470579|B.1.5|Brazil|2020-03-14	South America|hCoV-19/Brazil/RJ-INCA-C65/2020|EPI ISL 513558|B.1.1.33|Brazil|2020-04-22	0.0002122186	South America
South America|hCoV-19/Brazil/CE-L10-CD171/2020|EPI ISL 476184|B.1.5|Brazil|2020-03-14	South America|hCoV-19/Brazil/RJ-INCA-C65/2020|EPI ISL 513558|B.1.1.33|Brazil|2020-04-22	0.0002849669	South America
South America|hCoV-19/Colombia/VAC-INS-79929/2020|EPI ISL 456136|B.1|Colombia|2020-03-14	South America|hCoV-19/Brazil/RJ-INCA-C65/2020|EPI ISL 513558|B.1.1.33|Brazil|2020-04-22	0.0003178754	South America
South America|hCoV-19/Chile/BI-CMM-25338/2020|EPI ISL 468760|B.1.1|Chile|2020-03-15	South America|hCoV-19/Brazil/RJ-INCA-C65/2020|EPI ISL 513558|B.1.1.33|Brazil|2020-04-22	0.0001346124	South America
South America|hCoV-19/Chile/LI-ISPCH-3/2020|EPI ISL 445275|B.1.1|Chile|2020-03-15	South America|hCoV-19/Brazil/RJ-INCA-C65/2020|EPI ISL 513558|B.1.1.33|Brazil|2020-04-22	0.0001682771	South America
South America|hCoV-19/Colombia/VAC-INS-79965/2020|EPI ISL 456150|B.1.5|Colombia|2020-03-15	South America|hCoV-19/Brazil/RJ-INCA-C65/2020|EPI ISL 513558|B.1.1.33|Brazil|2020-04-22	0.0003029554	South America
South America|hCoV-19/Chile/RM-CMM-27991/2020|EPI ISL 459857|B.1.5|Chile|2020-03-15	South America|hCoV-19/Brazil/RJ-INCA-C65/2020|EPI ISL 513558|B.1.1.33|Brazil|2020-04-22	0.0002356105	South America
South America|hCoV-19/Chile/LI-ISPCH-2/2020|EPI ISL 445274|B|Chile|2020-03-15	South America|hCoV-19/Brazil/RJ-INCA-C65/2020|EPI ISL 513558|B.1.1.33|Brazil|2020-04-22	0.0003703154	South America
South America|hCoV-19/Chile/LI-ISPCH-4/2020|EPI ISL 445276|B.1.1|Chile|2020-03-15	South America|hCoV-19/Brazil/RJ-INCA-C65/2020|EPI ISL 513558|B.1.1.33|Brazil|2020-04-22	0.0001682827	South America
South America|hCoV-19/Chile/MA-ISPCH-2/2020|EPI ISL 445269|B.1.98|Chile|2020-03-15	South America|hCoV-19/Brazil/RJ-INCA-C65/2020|EPI ISL 513558|B.1.1.33|Brazil|2020-04-22	0.0002356124	South America
South America|hCoV-19/Chile/VS-ISPCH-1/2020|EPI ISL 445272|B.1.5|Chile|2020-03-15	South America|hCoV-19/Brazil/RJ-INCA-C65/2020|EPI ISL 513558|B.1.1.33|Brazil|2020-04-22	0.0002356124	South America
South America|hCoV-19/Colombia/SAN-INS-80123/2020|EPI ISL 456149|B.1.1|Colombia|2020-03-15	South America|hCoV-19/Brazil/RJ-INCA-C65/2020|EPI ISL 513558|B.1.1.33|Brazil|2020-04-22	0.0001346678	South America
South America|hCoV-19/Brazil/RJ-MD63-1b/2020|EPI ISL 528638|B.1.1.33|Brazil|2020-03-16	South America|hCoV-19/Brazil/RJ-INCA-C65/2020|EPI ISL 513558|B.1.1.33|Brazil|2020-04-22	0.0000336500	South America
South America|hCoV-19/Chile/LI-ISPCH-1/2020|EPI ISL 445273|B.1.5|Chile|2020-03-16	South America|hCoV-19/Brazil/RJ-INCA-C65/2020|EPI ISL 513558|B.1.1.33|Brazil|2020-04-22	0.0003029554	South America
South America|hCoV-19/Chile/LI-ISPCH-5/2020|EPI ISL 445277|B.1.1|Chile|2020-03-16	South America|hCoV-19/Brazil/RJ-INCA-C65/2020|EPI ISL 513558|B.1.1.33|Brazil|2020-04-22	0.0001682771	South America
South America|hCoV-19/Chile/RM-ISPCH-26/2020|EPI ISL 445305|B.1|Chile|2020-03-16	South America|hCoV-19/Brazil/RJ-INCA-C65/2020|EPI ISL 513558|B.1.1.33|Brazil|2020-04-22	0.0003366246	South America
South America|hCoV-19/Chile/RM-ISPCH-28/2020|EPI ISL 445307|B.1|Chile|2020-03-16	South America|hCoV-19/Brazil/RJ-INCA-C65/2020|EPI ISL 513558|B.1.1.33|Brazil|2020-04-22	0.0003029554	South America
South America|hCoV-19/Chile/LI-ISPCH-6/2020|EPI ISL 445278|B.1.5|Chile|2020-03-16	South America|hCoV-19/Brazil/RJ-INCA-C65/2020|EPI ISL 513558|B.1.1.33|Brazil|2020-04-22	0.0002692752	South America
South America|hCoV-19/Brazil/RJ-MD63-1a/2020|EPI ISL 528637|B.1.1.33|Brazil|2020-03-16	South America|hCoV-19/Brazil/RJ-INCA-C65/2020|EPI ISL 513558|B.1.1.33|Brazil|2020-04-22	0.0001009617	South America
South America|hCoV-19/Peru/LIM-INS-143/2020|EPI ISL 536538|B.1.1.1|Peru|2020-03-16	South America|hCoV-19/Brazil/RJ-INCA-C65/2020|EPI ISL 513558|B.1.1.33|Brazil|2020-04-22	0.0003029256	South America
South America|hCoV-19/Brazil/MG-CV21/2020|EPI ISL 429681|B.1|Brazil|2020-03-16	South America|hCoV-19/Brazil/RJ-INCA-C65/2020|EPI ISL 513558|B.1.1.33|Brazil|2020-04-22	0.0003029476	South America
South America|hCoV-19/Chile/RM-ISPCH-30/2020|EPI ISL 445309|B.1.5|Chile|2020-03-16	South America|hCoV-19/Brazil/RJ-INCA-C65/2020|EPI ISL 513558|B.1.1.33|Brazil|2020-04-22	0.0002356105	South America
South America|hCoV-19/Brazil/AM-02/2020|EPI ISL 417034|A.2|Brazil|2020-03-16	South America|hCoV-19/Brazil/RJ-INCA-C65/2020|EPI ISL 513558|B.1.1.33|Brazil|2020-04-22	0.0006397444	South America
South America|hCoV-19/Brazil/MG-CV16/2020|EPI ISL 429676|B.1.1|Brazil|2020-03-16	South America|hCoV-19/Brazil/RJ-INCA-C65/2020|EPI ISL 513558|B.1.1.33|Brazil|2020-04-22	0.0001687405	South America
South America|hCoV-19/Peru/LAM-INS-071/2020|EPI ISL 523954|B.1.1.1|Peru|2020-03-16	South America|hCoV-19/Brazil/RJ-INCA-C65/2020|EPI ISL 513558|B.1.1.33|Brazil|2020-04-22	0.0002369426	South America
South America|hCoV-19/Peru/ANC-INS-066/2020|EPI ISL 516987|B.1.1.1|Peru|2020-03-16	South America|hCoV-19/Brazil/RJ-INCA-C65/2020|EPI ISL 513558|B.1.1.33|Brazil|2020-04-22	0.0002371754	South America
South America|hCoV-19/Chile/RM-ISPCH-29/2020|EPI ISL 445308|B.1.5|Chile|2020-03-16	South America|hCoV-19/Brazil/RJ-INCA-C65/2020|EPI ISL 513558|B.1.1.33|Brazil|2020-04-22	0.0002356184	South America
South America|hCoV-19/Brazil/PR-5619/2020|EPI ISL 541342|B.1|Brazil|2020-03-16	South America|hCoV-19/Brazil/RJ-INCA-C65/2020|EPI ISL 513558|B.1.1.33|Brazil|2020-04-22	0.0003029680	South America
South America|hCoV-19/Colombia/RIS-INS-80245/2020|EPI ISL 456155|B.1.5|Colombia|2020-03-16	South America|hCoV-19/Brazil/RJ-INCA-C65/2020|EPI ISL 513558|B.1.1.33|Brazil|2020-04-22	0.0003030166	South America
South America|hCoV-19/Colombia/VAC-INS-79943/2020|EPI ISL 456138|B.1.5|Colombia|2020-03-16	South America|hCoV-19/Brazil/RJ-INCA-C65/2020|EPI ISL 513558|B.1.1.33|Brazil|2020-04-22	0.0003044039	South America
South America|hCoV-19/Colombia/BOL-INS-80191/2020|EPI ISL 456122|B.1|Colombia|2020-03-16	South America|hCoV-19/Brazil/RJ-INCA-C65/2020|EPI ISL 513558|B.1.1.33|Brazil|2020-04-22	0.0002757585	South America
South America|hCoV-19/Peru/LIM-INS-141/2020|EPI ISL 536536|B|Peru|2020-03-16	South America|hCoV-19/Brazil/RJ-INCA-C65/2020|EPI ISL 513558|B.1.1.33|Brazil|2020-04-22	0.0004485412	South America
South America|hCoV-19/Brazil/RJ-L10-CD158/2020|EPI ISL 476180|B.1.1.33|Brazil|2020-03-16	South America|hCoV-19/Brazil/RJ-INCA-C65/2020|EPI ISL 513558|B.1.1.33|Brazil|2020-04-22	0.0000350706	South America
South America|hCoV-19/Brazil/RJ-L10-CD154/2020|EPI ISL 476178|B.1.1.33|Brazil|2020-03-16	South America|hCoV-19/Brazil/RJ-INCA-C65/2020|EPI ISL 513558|B.1.1.33|Brazil|2020-04-22	0.0001061258	South America
South America|hCoV-19/Brazil/RS-L11-CD180/2020|EPI ISL 476192|B.1.1.33|Brazil|2020-03-16	South America|hCoV-19/Brazil/RJ-INCA-C65/2020|EPI ISL 513558|B.1.1.33|Brazil|2020-04-22	0.0000353719	South America
South America|hCoV-19/Brazil/MG-CV19/2020|EPI ISL 429679|B.1.1|Brazil|2020-03-16	South America|hCoV-19/Brazil/RJ-INCA-C65/2020|EPI ISL 513558|B.1.1.33|Brazil|2020-04-22	0.0001783264	South America
South America|hCoV-19/Chile/MA-ISPCH-3/2020|EPI ISL 445280|B.1.98|Chile|2020-03-17	South America|hCoV-19/Brazil/RJ-INCA-C65/2020|EPI ISL 513558|B.1.1.33|Brazil|2020-04-22	0.0002356043	South America
South America|hCoV-19/Brazil/MG-CV31/2020|EPI ISL 429687|B.1|Brazil|2020-03-17	South America|hCoV-19/Brazil/RJ-INCA-C65/2020|EPI ISL 513558|B.1.1.33|Brazil|2020-04-22	0.0003366560	South America
South America|hCoV-19/Chile/RM-CMM-26639/2020|EPI ISL 459858|A.2|Chile|2020-03-17	South America|hCoV-19/Brazil/RJ-INCA-C65/2020|EPI ISL 513558|B.1.1.33|Brazil|2020-04-22	0.0006397610	South America
South America|hCoV-19/Chile/RM-ISPCH-35/2020|EPI ISL 445314|B.1|Chile|2020-03-17	South America|hCoV-19/Brazil/RJ-INCA-C65/2020|EPI ISL 513558|B.1.1.33|Brazil|2020-04-22	0.0002692877	South America
South America|hCoV-19/Peru/LIM-INS-138/2020|EPI ISL 536533|B.1.1|Peru|2020-03-17	South America|hCoV-19/Brazil/RJ-INCA-C65/2020|EPI ISL 513558|B.1.1.33|Brazil|2020-04-22	0.0001346089	South America
South America|hCoV-19/Brazil/MG-CV32/2020|EPI ISL 429688|B.1.1|Brazil|2020-03-17	South America|hCoV-19/Brazil/RJ-INCA-C65/2020|EPI ISL 513558|B.1.1.33|Brazil|2020-04-22	0.0001346215	South America
South America|hCoV-19/Peru/LIM-INS-139/2020|EPI ISL 536534|B.1.1|Peru|2020-03-17	South America|hCoV-19/Brazil/RJ-INCA-C65/2020|EPI ISL 513558|B.1.1.33|Brazil|2020-04-22	0.0001346124	South America
South America|hCoV-19/Chile/RM-ISPCH-38/2020|EPI ISL 445317|B.1.1|Chile|2020-03-17	South America|hCoV-19/Brazil/RJ-INCA-C65/2020|EPI ISL 513558|B.1.1.33|Brazil|2020-04-22	0.0001009544	South America
South America|hCoV-19/Brazil/AP-IEC-161167/2020|EPI ISL 450873|B.1.1.33|Brazil|2020-03-17	South America|hCoV-19/Brazil/RJ-INCA-C65/2020|EPI ISL 513558|B.1.1.33|Brazil|2020-04-22	0.0000336500	South America
South America|hCoV-19/Chile/RM-ISPCH-41/2020|EPI ISL 445320|B.1.5|Chile|2020-03-17	South America|hCoV-19/Brazil/RJ-INCA-C65/2020|EPI ISL 513558|B.1.1.33|Brazil|2020-04-22	0.0002356105	South America
South America|hCoV-19/Aruba/AW-RIVM-10113/2020|EPI ISL 547446|B.1|Aruba|2020-03-17	South America|hCoV-19/Brazil/RJ-INCA-C65/2020|EPI ISL 513558|B.1.1.33|Brazil|2020-04-22	0.0003029476	South America
South America|hCoV-19/Brazil/PR-5618/2020|EPI ISL 541341|B.1|Brazil|2020-03-17	South America|hCoV-19/Brazil/RJ-INCA-C65/2020|EPI ISL 513558|B.1.1.33|Brazil|2020-04-22	0.0003029719	South America
South America|hCoV-19/Brazil/PR-5617/2020|EPI ISL 541340|B.1|Brazil|2020-03-17	South America|hCoV-19/Brazil/RJ-INCA-C65/2020|EPI ISL 513558|B.1.1.33|Brazil|2020-04-22	0.0003366447	South America
South America|hCoV-19/Peru/JUN-INS-074/2020|EPI ISL 524471|B.1.255|Peru|2020-03-17	South America|hCoV-19/Brazil/RJ-INCA-C65/2020|EPI ISL 513558|B.1.1.33|Brazil|2020-04-22	0.0003049901	South America
South America|hCoV-19/Chile/RM-ISPCH-32/2020|EPI ISL 445311|B.1.5|Chile|2020-03-17	South America|hCoV-19/Brazil/RJ-INCA-C65/2020|EPI ISL 513558|B.1.1.33|Brazil|2020-04-22	0.0002356123	South America
South America|hCoV-19/Chile/RM-CMM-25669/2020|EPI ISL 459862|B.1.5|Chile|2020-03-17	South America|hCoV-19/Brazil/RJ-INCA-C65/2020|EPI ISL 513558|B.1.1.33|Brazil|2020-04-22	0.0002019490	South America
South America|hCoV-19/Chile/RM-ISPCH-42/2020|EPI ISL 445321|B.1.1|Chile|2020-03-17	South America|hCoV-19/Brazil/RJ-INCA-C65/2020|EPI ISL 513558|B.1.1.33|Brazil|2020-04-22	0.0001009578	South America
South America|hCoV-19/Chile/RM-ISPCH-34/2020|EPI ISL 445313|B.1.5|Chile|2020-03-17	South America|hCoV-19/Brazil/RJ-INCA-C65/2020|EPI ISL 513558|B.1.1.33|Brazil|2020-04-22	0.0002692842	South America
South America|hCoV-19/Chile/BI-ISPCH-1-2/2020|EPI ISL 445281|B.1.1|Chile|2020-03-17	South America|hCoV-19/Brazil/RJ-INCA-C65/2020|EPI ISL 513558|B.1.1.33|Brazil|2020-04-22	0.0001346169	South America
South America|hCoV-19/Chile/RM-ISPCH-33/2020|EPI ISL 445312|B.1.5|Chile|2020-03-17	South America|hCoV-19/Brazil/RJ-INCA-C65/2020|EPI ISL 513558|B.1.1.33|Brazil|2020-04-22	0.0002356185	South America
South America|hCoV-19/Peru/LIM-INS-148/2020|EPI ISL 536543|B.1.8|Peru|2020-03-17	South America|hCoV-19/Brazil/RJ-INCA-C65/2020|EPI ISL 513558|B.1.1.33|Brazil|2020-04-22	0.0002358328	South America
South America|hCoV-19/Peru/LIM-INS-136/2020|EPI ISL 536531|B.1|Peru|2020-03-17	South America|hCoV-19/Brazil/RJ-INCA-C65/2020|EPI ISL 513558|B.1.1.33|Brazil|2020-04-22	0.0003377728	South America
South America|hCoV-19/Uruguay/UY-NYUMC850/2020|EPI ISL 457946|A.2|Uruguay|2020-03-17	South America|hCoV-19/Brazil/RJ-INCA-C65/2020|EPI ISL 513558|B.1.1.33|Brazil|2020-04-22	0.0006463711	South America
South America|hCoV-19/Peru/LIM-INS-149/2020|EPI ISL 536544|B.1.5|Peru|2020-03-17	South America|hCoV-19/Brazil/RJ-INCA-C65/2020|EPI ISL 513558|B.1.1.33|Brazil|2020-04-22	0.0003048718	South America
South America|hCoV-19/Brazil/MG-CV26/2020|EPI ISL 429684|B.1.1|Brazil|2020-03-17	South America|hCoV-19/Brazil/RJ-INCA-C65/2020|EPI ISL 513558|B.1.1.33|Brazil|2020-04-22	0.0002047620	South America
South America|hCoV-19/Colombia/VAC-INS-81251/2020|EPI ISL 456139|B.1.1|Colombia|2020-03-17	South America|hCoV-19/Brazil/RJ-INCA-C65/2020|EPI ISL 513558|B.1.1.33|Brazil|2020-04-22	0.0001026467	South America
South America|hCoV-19/Colombia/ANT-INS-80370/2020|EPI ISL 456118|B.1.5|Colombia|2020-03-17	South America|hCoV-19/Brazil/RJ-INCA-C65/2020|EPI ISL 513558|B.1.1.33|Brazil|2020-04-22	0.0002418530	South America
South America|hCoV-19/Brazil/MG-CV33/2020|EPI ISL 429689|B.1.1|Brazil|2020-03-17	South America|hCoV-19/Brazil/RJ-INCA-C65/2020|EPI ISL 513558|B.1.1.33|Brazil|2020-04-22	0.0001393782	South America
South America|hCoV-19/Brazil/SP-L11-CD185-2/2020|EPI ISL 476196|B.1|Brazil|2020-03-17	South America|hCoV-19/Brazil/RJ-INCA-C65/2020|EPI ISL 513558|B.1.1.33|Brazil|2020-04-22	0.0002852650	South America
South America|hCoV-19/Brazil/MG-0214/2020|EPI ISL 470580|B.1.1.33|Brazil|2020-03-17	South America|hCoV-19/Brazil/RJ-INCA-C65/2020|EPI ISL 513558|B.1.1.33|Brazil|2020-04-22	0.0001054560	South America
South America|hCoV-19/Colombia/CAU-INS-80705/2020|EPI ISL 456124|B.1|Colombia|2020-03-17	South America|hCoV-19/Brazil/RJ-INCA-C65/2020|EPI ISL 513558|B.1.1.33|Brazil|2020-04-22	0.0003181745	South America
South America|hCoV-19/Aruba/AW-RIVM-10114/2020|EPI ISL 547447|B.1|Aruba|2020-03-18	South America|hCoV-19/Brazil/RJ-INCA-C65/2020|EPI ISL 513558|B.1.1.33|Brazil|2020-04-22	0.0002692807	South America
South America|hCoV-19/Chile/RM-ISPCH-65/2020|EPI ISL 445361|B.1.1|Chile|2020-03-18	South America|hCoV-19/Brazil/RJ-INCA-C65/2020|EPI ISL 513558|B.1.1.33|Brazil|2020-04-22	0.0001346089	South America
South America|hCoV-19/Peru/LIM-INS-145/2020|EPI ISL 536540|A.2|Peru|2020-03-18	South America|hCoV-19/Brazil/RJ-INCA-C65/2020|EPI ISL 513558|B.1.1.33|Brazil|2020-04-22	0.0006060602	South America
South America|hCoV-19/Peru/LIM-INS-130/2020|EPI ISL 536527|B.1.1.1|Peru|2020-03-18	South America|hCoV-19/Brazil/RJ-INCA-C65/2020|EPI ISL 513558|B.1.1.33|Brazil|2020-04-22	0.0002355873	South America
South America|hCoV-19/Brazil/SP02cc/2020|EPI ISL 450506|B|Brazil|2020-03-18	South America|hCoV-19/Brazil/RJ-INCA-C65/2020|EPI ISL 513558|B.1.1.33|Brazil|2020-04-22	0.0005387215	South America
South America|hCoV-19/Argentina/C1374/2020|EPI ISL 420599|B.1.255|Argentina|2020-03-18	South America|hCoV-19/Brazil/RJ-INCA-C65/2020|EPI ISL 513558|B.1.1.33|Brazil|2020-04-22	0.0003366159	South America
South America|hCoV-19/Brazil/AC-IEC-162535/2020|EPI ISL 458139|B.1.1.33|Brazil|2020-03-18	South America|hCoV-19/Brazil/RJ-INCA-C65/2020|EPI ISL 513558|B.1.1.33|Brazil|2020-04-22	0.0001009591	South America
South America|hCoV-19/Brazil/SP-624/2020|EPI ISL 515527|B.1.1.33|Brazil|2020-03-18	South America|hCoV-19/Brazil/RJ-INCA-C65/2020|EPI ISL 513558|B.1.1.33|Brazil|2020-04-22	0.0000336500	South America
South America|hCoV-19/Peru/LIM-INS-161/2020|EPI ISL 536554|B.1.1|Peru|2020-03-18	South America|hCoV-19/Brazil/RJ-INCA-C65/2020|EPI ISL 513558|B.1.1.33|Brazil|2020-04-22	0.0001682771	South America
South America|hCoV-19/Peru/ARE-INS-072/2020|EPI ISL 523979|B.1.1|Peru|2020-03-18	South America|hCoV-19/Brazil/RJ-INCA-C65/2020|EPI ISL 513558|B.1.1.33|Brazil|2020-04-22	0.0001355197	South America
South America|hCoV-19/Peru/LIM-INS-158/2020|EPI ISL 536551|B.1.5|Peru|2020-03-18	South America|hCoV-19/Brazil/RJ-INCA-C65/2020|EPI ISL 513558|B.1.1.33|Brazil|2020-04-22	0.0002692932	South America
South America|hCoV-19/Colombia/RIS-INS-81402/2020|EPI ISL 497736|B.1|Colombia|2020-03-18	South America|hCoV-19/Brazil/RJ-INCA-C65/2020|EPI ISL 513558|B.1.1.33|Brazil|2020-04-22	0.0002692989	South America
South America|hCoV-19/Peru/LIM-INS-144/2020|EPI ISL 536539|A.2|Peru|2020-03-18	South America|hCoV-19/Brazil/RJ-INCA-C65/2020|EPI ISL 513558|B.1.1.33|Brazil|2020-04-22	0.0006066321	South America
South America|hCoV-19/Colombia/NSA-INS-80656/2020|EPI ISL 456126|B.1.5|Colombia|2020-03-18	South America|hCoV-19/Brazil/RJ-INCA-C65/2020|EPI ISL 513558|B.1.1.33|Brazil|2020-04-22	0.0002709529	South America
South America|hCoV-19/Peru/JUN-INS-153/2020|EPI ISL 536546|B.1.5|Peru|2020-03-18	South America|hCoV-19/Brazil/RJ-INCA-C65/2020|EPI ISL 513558|B.1.1.33|Brazil|2020-04-22	0.0005831745	South America
South America|hCoV-19/Brazil/SC-0243/2020|EPI ISL 470652|B.1.1|Brazil|2020-03-18	South America|hCoV-19/Brazil/RJ-INCA-C65/2020|EPI ISL 513558|B.1.1.33|Brazil|2020-04-22	0.0001382654	South America
South America|hCoV-19/Brazil/GO-0208/2020|EPI ISL 470575|B.1.22|Brazil|2020-03-18	South America|hCoV-19/Brazil/RJ-INCA-C65/2020|EPI ISL 513558|B.1.1.33|Brazil|2020-04-22	0.0003141768	South America
South America|hCoV-19/Peru/LIM-INS-157/2020|EPI ISL 536550|B.1.1|Peru|2020-03-19	South America|hCoV-19/Brazil/RJ-INCA-C65/2020|EPI ISL 513558|B.1.1.33|Brazil|2020-04-22	0.0001346124	South America
South America|hCoV-19/Chile/MA-ISPCH-5/2020|EPI ISL 445283|B.1|Chile|2020-03-19	South America|hCoV-19/Brazil/RJ-INCA-C65/2020|EPI ISL 513558|B.1.1.33|Brazil|2020-04-22	0.0002692808	South America
South America|hCoV-19/Peru/LIM-INS-155/2020|EPI ISL 536548|B.1.255|Peru|2020-03-19	South America|hCoV-19/Brazil/RJ-INCA-C65/2020|EPI ISL 513558|B.1.1.33|Brazil|2020-04-22	0.0002692808	South America
South America|hCoV-19/Chile/VS-ISPCH-3/2020|EPI ISL 445286|B.1|Chile|2020-03-19	South America|hCoV-19/Brazil/RJ-INCA-C65/2020|EPI ISL 513558|B.1.1.33|Brazil|2020-04-22	0.0003029476	South America
South America|hCoV-19/Colombia/VAC-INS-82320/2020|EPI ISL 456151|B.1|Colombia|2020-03-19	South America|hCoV-19/Brazil/RJ-INCA-C65/2020|EPI ISL 513558|B.1.1.33|Brazil|2020-04-22	0.0002692808	South America
South America|hCoV-19/Peru/JUN-UPCH-0118/2020|EPI ISL 568515|B.1.255|Peru|2020-03-19	South America|hCoV-19/Brazil/RJ-INCA-C65/2020|EPI ISL 513558|B.1.1.33|Brazil|2020-04-22	0.0003029476	South America
South America|hCoV-19/Brazil/RJ-LVM161-2/2020|EPI ISL 528539|A.2|Brazil|2020-03-19	South America|hCoV-19/Brazil/RJ-INCA-C65/2020|EPI ISL 513558|B.1.1.33|Brazil|2020-04-22	0.0006060759	South America
South America|hCoV-19/Chile/MA-ISPCH-4/2020|EPI ISL 445282|B.1.5|Chile|2020-03-19	South America|hCoV-19/Brazil/RJ-INCA-C65/2020|EPI ISL 513558|B.1.1.33|Brazil|2020-04-22	0.0002356044	South America
South America|hCoV-19/Brazil/PB-IEC-161853/2020|EPI ISL 524801|B.1.5|Brazil|2020-03-19	South America|hCoV-19/Brazil/RJ-INCA-C65/2020|EPI ISL 513558|B.1.1.33|Brazil|2020-04-22	0.0003029476	South America
South America|hCoV-19/Chile/RM-ISPCH-45/2020|EPI ISL 445324|B.1.5|Chile|2020-03-19	South America|hCoV-19/Brazil/RJ-INCA-C65/2020|EPI ISL 513558|B.1.1.33|Brazil|2020-04-22	0.0002356105	South America
South America|hCoV-19/Brazil/SE-6536/2020|EPI ISL 541376|B.1.1.33|Brazil|2020-03-19	South America|hCoV-19/Brazil/RJ-INCA-C65/2020|EPI ISL 513558|B.1.1.33|Brazil|2020-04-22	0.0000673015	South America
South America|hCoV-19/Brazil/SE-6533/2020|EPI ISL 541374|B.1.1|Brazil|2020-03-19	South America|hCoV-19/Brazil/RJ-INCA-C65/2020|EPI ISL 513558|B.1.1.33|Brazil|2020-04-22	0.0001682692	South America
South America|hCoV-19/Chile/RM-ISPCH-36/2020|EPI ISL 445315|B.1.1|Chile|2020-03-19	South America|hCoV-19/Brazil/RJ-INCA-C65/2020|EPI ISL 513558|B.1.1.33|Brazil|2020-04-22	0.0001346169	South America
South America|hCoV-19/Chile/RM-ISPCH-39/2020|EPI ISL 445318|B|Chile|2020-03-19	South America|hCoV-19/Brazil/RJ-INCA-C65/2020|EPI ISL 513558|B.1.1.33|Brazil|2020-04-22	0.0004713542	South America
South America|hCoV-19/Peru/LIM-INS-162/2020|EPI ISL 536555|B.1.1|Peru|2020-03-19	South America|hCoV-19/Brazil/RJ-INCA-C65/2020|EPI ISL 513558|B.1.1.33|Brazil|2020-04-22	0.0001692029	South America
South America|hCoV-19/Chile/VS-CMM-28875/2020|EPI ISL 459864|B.1.1|Chile|2020-03-19	South America|hCoV-19/Brazil/RJ-INCA-C65/2020|EPI ISL 513558|B.1.1.33|Brazil|2020-04-22	0.0000679299	South America
South America|hCoV-19/Brazil/SP-L7-CD67/2020|EPI ISL 476435|B.1.1.33|Brazil|2020-03-19	South America|hCoV-19/Brazil/RJ-INCA-C65/2020|EPI ISL 513558|B.1.1.33|Brazil|2020-04-22	0.0000679645	South America
South America|hCoV-19/Peru/JUN-INS-154/2020|EPI ISL 536547|B.1|Peru|2020-03-19	South America|hCoV-19/Brazil/RJ-INCA-C65/2020|EPI ISL 513558|B.1.1.33|Brazil|2020-04-22	0.0002725389	South America
South America|hCoV-19/Brazil/MG-0215/2020|EPI ISL 470581|B.1|Brazil|2020-03-19	South America|hCoV-19/Brazil/RJ-INCA-C65/2020|EPI ISL 513558|B.1.1.33|Brazil|2020-04-22	0.0003765431	South America
South America|hCoV-19/Brazil/MG-0216/2020|EPI ISL 470582|B.1.1.33|Brazil|2020-03-19	South America|hCoV-19/Brazil/RJ-INCA-C65/2020|EPI ISL 513558|B.1.1.33|Brazil|2020-04-22	0.0001026642	South America
South America|hCoV-19/Brazil/SP-L7-CD76/2020|EPI ISL 476443|B.1|Brazil|2020-03-19	South America|hCoV-19/Brazil/RJ-INCA-C65/2020|EPI ISL 513558|B.1.1.33|Brazil|2020-04-22	0.0003082529	South America
South America|hCoV-19/Uruguay/UY-10/2020|EPI ISL 429257|B.31|Uruguay|2020-03-19	South America|hCoV-19/Brazil/RJ-INCA-C65/2020|EPI ISL 513558|B.1.1.33|Brazil|2020-04-22	0.0006915985	South America
South America|hCoV-19/Brazil/PI-0239/2020|EPI ISL 470613|B.1.1.33|Brazil|2020-03-19	South America|hCoV-19/Brazil/RJ-INCA-C65/2020|EPI ISL 513558|B.1.1.33|Brazil|2020-04-22	0.0000345664	South America
South America|hCoV-19/Brazil/SP-L11-CD200/2020|EPI ISL 476201|B.1.1.33|Brazil|2020-03-19	South America|hCoV-19/Brazil/RJ-INCA-C65/2020|EPI ISL 513558|B.1.1.33|Brazil|2020-04-22	0.0000350706	South America
South America|hCoV-19/Brazil/SP-L9-CD122/2020|EPI ISL 476472|B.1.255|Brazil|2020-03-19	South America|hCoV-19/Brazil/RJ-INCA-C65/2020|EPI ISL 513558|B.1.1.33|Brazil|2020-04-22	0.0002815314	South America
South America|hCoV-19/Colombia/VAC-INS-82307/2020|EPI ISL 456143|B.1|Colombia|2020-03-19	South America|hCoV-19/Brazil/RJ-INCA-C65/2020|EPI ISL 513558|B.1.1.33|Brazil|2020-04-22	0.0002807805	South America
South America|hCoV-19/Brazil/RS-L10-CD175/2020|EPI ISL 476188|B.1.1.33|Brazil|2020-03-19	South America|hCoV-19/Brazil/RJ-INCA-C65/2020|EPI ISL 513558|B.1.1.33|Brazil|2020-04-22	0.0000356468	South America
South America|hCoV-19/Chile/VS-ISPCH-4/2020|EPI ISL 445287|B.1.5|Chile|2020-03-19	South America|hCoV-19/Brazil/RJ-INCA-C65/2020|EPI ISL 513558|B.1.1.33|Brazil|2020-04-22	0.0002019483	South America
South America|hCoV-19/Aruba/AW-RIVM-10115/2020|EPI ISL 547448|B.1|Aruba|2020-03-20	South America|hCoV-19/Brazil/RJ-INCA-C65/2020|EPI ISL 513558|B.1.1.33|Brazil|2020-04-22	0.0003029617	South America
South America|hCoV-19/Brazil/PA-IEC-161548/2020|EPI ISL 450874|B.1.1.33|Brazil|2020-03-20	South America|hCoV-19/Brazil/RJ-INCA-C65/2020|EPI ISL 513558|B.1.1.33|Brazil|2020-04-22	0.0000336500	South America
South America|hCoV-19/Peru/ARE-INS-164/2020|EPI ISL 536557|B.1.5|Peru|2020-03-20	South America|hCoV-19/Brazil/RJ-INCA-C65/2020|EPI ISL 513558|B.1.1.33|Brazil|2020-04-22	0.0002356819	South America
South America|hCoV-19/Peru/LIM-UPCH-0011/2020|EPI ISL 529068|B.1.1.1|Peru|2020-03-20	South America|hCoV-19/Brazil/RJ-INCA-C65/2020|EPI ISL 513558|B.1.1.33|Brazil|2020-04-22	0.0003703030	South America
South America|hCoV-19/Colombia/ANT-INS-82457/2020|EPI ISL 456146|B.1.5|Colombia|2020-03-20	South America|hCoV-19/Brazil/RJ-INCA-C65/2020|EPI ISL 513558|B.1.1.33|Brazil|2020-04-22	0.0002356105	South America
South America|hCoV-19/Peru/ARE-INS-165/2020|EPI ISL 536558|B.1|Peru|2020-03-20	South America|hCoV-19/Brazil/RJ-INCA-C65/2020|EPI ISL 513558|B.1.1.33|Brazil|2020-04-22	0.0003029476	South America
South America|hCoV-19/Chile/RM-ISPCH-69/2020|EPI ISL 445365|B.1|Chile|2020-03-20	South America|hCoV-19/Brazil/RJ-INCA-C65/2020|EPI ISL 513558|B.1.1.33|Brazil|2020-04-22	0.0002692808	South America
South America|hCoV-19/Chile/MA-ISPCH-7/2020|EPI ISL 445288|B.1|Chile|2020-03-20	South America|hCoV-19/Brazil/RJ-INCA-C65/2020|EPI ISL 513558|B.1.1.33|Brazil|2020-04-22	0.0003029554	South America
South America|hCoV-19/Peru/LIM-INS-156/2020|EPI ISL 536549|B.1.5|Peru|2020-03-20	South America|hCoV-19/Brazil/RJ-INCA-C65/2020|EPI ISL 513558|B.1.1.33|Brazil|2020-04-22	0.0002356105	South America
South America|hCoV-19/Peru/ICA-INS-166/2020|EPI ISL 536559|B.1.1|Peru|2020-03-20	South America|hCoV-19/Brazil/RJ-INCA-C65/2020|EPI ISL 513558|B.1.1.33|Brazil|2020-04-22	0.0001682771	South America
South America|hCoV-19/Peru/ARE-UPCH-0111/2020|EPI ISL 540988|B.1|Peru|2020-03-20	South America|hCoV-19/Brazil/RJ-INCA-C65/2020|EPI ISL 513558|B.1.1.33|Brazil|2020-04-22	0.0003029476	South America
South America|hCoV-19/Brazil/RJ-763/2020|EPI ISL 427302|B.1.1.33|Brazil|2020-03-20	South America|hCoV-19/Brazil/RJ-INCA-C65/2020|EPI ISL 513558|B.1.1.33|Brazil|2020-04-22	0.0000336500	South America
South America|hCoV-19/Brazil/SE-6530/2020|EPI ISL 541373|B.1.1|Brazil|2020-03-20	South America|hCoV-19/Brazil/RJ-INCA-C65/2020|EPI ISL 513558|B.1.1.33|Brazil|2020-04-22	0.0001682648	South America
South America|hCoV-19/Brazil/MG-CV42/2020|EPI ISL 429695|B.1|Brazil|2020-03-20	South America|hCoV-19/Brazil/RJ-INCA-C65/2020|EPI ISL 513558|B.1.1.33|Brazil|2020-04-22	0.0002361558	South America
South America|hCoV-19/Peru/ARE-UPCH-0110/2020|EPI ISL 540987|B.1.5|Peru|2020-03-20	South America|hCoV-19/Brazil/RJ-INCA-C65/2020|EPI ISL 513558|B.1.1.33|Brazil|2020-04-22	0.0002356819	South America
South America|hCoV-19/Colombia/MAG-INS-81035/2020|EPI ISL 456125|B.1.255|Colombia|2020-03-20	South America|hCoV-19/Brazil/RJ-INCA-C65/2020|EPI ISL 513558|B.1.1.33|Brazil|2020-04-22	0.0003060582	South America
South America|hCoV-19/Brazil/MG-0217/2020|EPI ISL 470583|B.1.1.33|Brazil|2020-03-20	South America|hCoV-19/Brazil/RJ-INCA-C65/2020|EPI ISL 513558|B.1.1.33|Brazil|2020-04-22	0.0000349297	South America
South America|hCoV-19/Chile/RM-ISPCH-47/2020|EPI ISL 445326|B.1.5|Chile|2020-03-21	South America|hCoV-19/Brazil/RJ-INCA-C65/2020|EPI ISL 513558|B.1.1.33|Brazil|2020-04-22	0.0002692750	South America
South America|hCoV-19/Chile/MA-ISPCH-14/2020|EPI ISL 445295|B.1.98|Chile|2020-03-21	South America|hCoV-19/Brazil/RJ-INCA-C65/2020|EPI ISL 513558|B.1.1.33|Brazil|2020-04-22	0.0002356044	South America
South America|hCoV-19/Chile/RM-ISPCH-71/2020|EPI ISL 445367|B.1.1.33|Chile|2020-03-21	South America|hCoV-19/Brazil/RJ-INCA-C65/2020|EPI ISL 513558|B.1.1.33|Brazil|2020-04-22	0.0000673046	South America
South America|hCoV-19/Peru/LIM-UPCH-0119/2020|EPI ISL 568516|B.1.1|Peru|2020-03-21	South America|hCoV-19/Brazil/RJ-INCA-C65/2020|EPI ISL 513558|B.1.1.33|Brazil|2020-04-22	0.0001346124	South America
South America|hCoV-19/Chile/RM-ISPCH-23/2020|EPI ISL 445302|B.1.1|Chile|2020-03-21	South America|hCoV-19/Brazil/RJ-INCA-C65/2020|EPI ISL 513558|B.1.1.33|Brazil|2020-04-22	0.0001009544	South America
South America|hCoV-19/Chile/MA-ISPCH-9/2020|EPI ISL 445290|B.1|Chile|2020-03-21	South America|hCoV-19/Brazil/RJ-INCA-C65/2020|EPI ISL 513558|B.1.1.33|Brazil|2020-04-22	0.0002692808	South America
South America|hCoV-19/Chile/RM-ISPCH-48/2020|EPI ISL 445327|B.1.5|Chile|2020-03-21	South America|hCoV-19/Brazil/RJ-INCA-C65/2020|EPI ISL 513558|B.1.1.33|Brazil|2020-04-22	0.0003029334	South America
South America|hCoV-19/Chile/RM-ISPCH-70/2020|EPI ISL 445366|B.1.5|Chile|2020-03-21	South America|hCoV-19/Brazil/RJ-INCA-C65/2020|EPI ISL 513558|B.1.1.33|Brazil|2020-04-22	0.0002356105	South America
South America|hCoV-19/Chile/MA-ISPCH-13/2020|EPI ISL 445294|B.1|Chile|2020-03-21	South America|hCoV-19/Brazil/RJ-INCA-C65/2020|EPI ISL 513558|B.1.1.33|Brazil|2020-04-22	0.0002692898	South America
South America|hCoV-19/Chile/MA-ISPCH-10/2020|EPI ISL 445291|B.1|Chile|2020-03-21	South America|hCoV-19/Brazil/RJ-INCA-C65/2020|EPI ISL 513558|B.1.1.33|Brazil|2020-04-22	0.0002692989	South America
South America|hCoV-19/Brazil/CE-L12-CD224/2020|EPI ISL 476218|B.1.5|Brazil|2020-03-21	South America|hCoV-19/Brazil/RJ-INCA-C65/2020|EPI ISL 513558|B.1.1.33|Brazil|2020-04-22	0.0003559806	South America
South America|hCoV-19/Chile/RM-ISPCH-59/2020|EPI ISL 445355|B.1.5|Chile|2020-03-22	South America|hCoV-19/Brazil/RJ-INCA-C65/2020|EPI ISL 513558|B.1.1.33|Brazil|2020-04-22	0.0002692872	South America
South America|hCoV-19/Chile/MA-ISPCH-11/2020|EPI ISL 445292|B.1|Chile|2020-03-22	South America|hCoV-19/Brazil/RJ-INCA-C65/2020|EPI ISL 513558|B.1.1.33|Brazil|2020-04-22	0.0003029554	South America
South America|hCoV-19/Argentina/C3013/2020|EPI ISL 420598|B.1.220|Argentina|2020-03-22	South America|hCoV-19/Brazil/RJ-INCA-C65/2020|EPI ISL 513558|B.1.1.33|Brazil|2020-04-22	0.0003029334	South America
South America|hCoV-19/Brazil/SP-144/2020|EPI ISL 468310|B.1.1.33|Brazil|2020-03-22	South America|hCoV-19/Brazil/RJ-INCA-C65/2020|EPI ISL 513558|B.1.1.33|Brazil|2020-04-22	0.0000673032	South America
South America|hCoV-19/Peru/LIM-INS-168/2020|EPI ISL 536561|A.2|Peru|2020-03-22	South America|hCoV-19/Brazil/RJ-INCA-C65/2020|EPI ISL 513558|B.1.1.33|Brazil|2020-04-22	0.0006060602	South America
South America|hCoV-19/Chile/MA-ISPCH-15/2020|EPI ISL 445299|B.1|Chile|2020-03-22	South America|hCoV-19/Brazil/RJ-INCA-C65/2020|EPI ISL 513558|B.1.1.33|Brazil|2020-04-22	0.0003029476	South America
South America|hCoV-19/Aruba/AW-RIVM-10122/2020|EPI ISL 547449|B.40|Aruba|2020-03-22	South America|hCoV-19/Brazil/RJ-INCA-C65/2020|EPI ISL 513558|B.1.1.33|Brazil|2020-04-22	0.0005387103	South America
South America|hCoV-19/Brazil/DF-891/2020|EPI ISL 427298|B.1.1.33|Brazil|2020-03-22	South America|hCoV-19/Brazil/RJ-INCA-C65/2020|EPI ISL 513558|B.1.1.33|Brazil|2020-04-22	0.0000336500	South America
South America|hCoV-19/Colombia/BOL-INS-84730/2020|EPI ISL 497738|B.1|Colombia|2020-03-22	South America|hCoV-19/Brazil/RJ-INCA-C65/2020|EPI ISL 513558|B.1.1.33|Brazil|2020-04-22	0.0002356441	South America
South America|hCoV-19/Colombia/DC-INS-84861/2020|EPI ISL 456116|B.1.5|Colombia|2020-03-22	South America|hCoV-19/Brazil/RJ-INCA-C65/2020|EPI ISL 513558|B.1.1.33|Brazil|2020-04-22	0.0002419200	South America
South America|hCoV-19/Brazil/MG-CV49/2020|EPI ISL 429702|B.1.5|Brazil|2020-03-22	South America|hCoV-19/Brazil/RJ-INCA-C65/2020|EPI ISL 513558|B.1.1.33|Brazil|2020-04-22	0.0002778325	South America
South America|hCoV-19/Brazil/SP-L7-CD63/2020|EPI ISL 476432|B.1.255|Brazil|2020-03-22	South America|hCoV-19/Brazil/RJ-INCA-C65/2020|EPI ISL 513558|B.1.1.33|Brazil|2020-04-22	0.0003207704	South America
South America|hCoV-19/Brazil/SP-602/2020|EPI ISL 515526|B.1.1|Brazil|2020-03-23	South America|hCoV-19/Brazil/RJ-INCA-C65/2020|EPI ISL 513558|B.1.1.33|Brazil|2020-04-22	0.0001682723	South America
South America|hCoV-19/Peru/LAL-UPCH-0109/2020|EPI ISL 540986|B.1.1|Peru|2020-03-23	South America|hCoV-19/Brazil/RJ-INCA-C65/2020|EPI ISL 513558|B.1.1.33|Brazil|2020-04-22	0.0002019317	South America
South America|hCoV-19/Brazil/SP-279/2020|EPI ISL 527858|B.1.1.33|Brazil|2020-03-23	South America|hCoV-19/Brazil/RJ-INCA-C65/2020|EPI ISL 513558|B.1.1.33|Brazil|2020-04-22	0.0001009591	South America
South America|hCoV-19/Brazil/RJ-DCVN01/2020|EPI ISL 483065|B.1.3|Brazil|2020-03-23	South America|hCoV-19/Brazil/RJ-INCA-C65/2020|EPI ISL 513558|B.1.1.33|Brazil|2020-04-22	0.0004039863	South America
South America|hCoV-19/Brazil/DF-861/2020|EPI ISL 427296|B.1.1.33|Brazil|2020-03-23	South America|hCoV-19/Brazil/RJ-INCA-C65/2020|EPI ISL 513558|B.1.1.33|Brazil|2020-04-22	0.0000673015	South America
South America|hCoV-19/Brazil/DF-862/2020|EPI ISL 427297|B.1.1.33|Brazil|2020-03-23	South America|hCoV-19/Brazil/RJ-INCA-C65/2020|EPI ISL 513558|B.1.1.33|Brazil|2020-04-22	0.0000336500	South America
South America|hCoV-19/Chile/LI-ISPCH-9/2020|EPI ISL 445300|B.1.1|Chile|2020-03-23	South America|hCoV-19/Brazil/RJ-INCA-C65/2020|EPI ISL 513558|B.1.1.33|Brazil|2020-04-22	0.0001346134	South America
South America|hCoV-19/Chile/RM-ISPCH-51/2020|EPI ISL 445330|B.1|Chile|2020-03-23	South America|hCoV-19/Brazil/RJ-INCA-C65/2020|EPI ISL 513558|B.1.1.33|Brazil|2020-04-22	0.0002692898	South America
South America|hCoV-19/Chile/RM-ISPCH-50/2020|EPI ISL 445329|B|Chile|2020-03-23	South America|hCoV-19/Brazil/RJ-INCA-C65/2020|EPI ISL 513558|B.1.1.33|Brazil|2020-04-22	0.0004040166	South America
South America|hCoV-19/Chile/LI-ISPCH-8/2020|EPI ISL 445298|B.1.1|Chile|2020-03-23	South America|hCoV-19/Brazil/RJ-INCA-C65/2020|EPI ISL 513558|B.1.1.33|Brazil|2020-04-22	0.0001682884	South America
South America|hCoV-19/Colombia/CES-INS-87973/2020|EPI ISL 498153|B.1.255|Colombia|2020-03-23	South America|hCoV-19/Brazil/RJ-INCA-C65/2020|EPI ISL 513558|B.1.1.33|Brazil|2020-04-22	0.0002692989	South America
South America|hCoV-19/Colombia/QUI-INS-85082/2020|EPI ISL 497744|B|Colombia|2020-03-23	South America|hCoV-19/Brazil/RJ-INCA-C65/2020|EPI ISL 513558|B.1.1.33|Brazil|2020-04-22	0.0002019762	South America
South America|hCoV-19/Uruguay/UY-NYUMC857/2020|EPI ISL 457953|B.1.1.33|Uruguay|2020-03-23	South America|hCoV-19/Brazil/RJ-INCA-C65/2020|EPI ISL 513558|B.1.1.33|Brazil|2020-04-22	0.0000340846	South America
South America|hCoV-19/Peru/CAL-INS-137/2020|EPI ISL 536532|B.1.1.1|Peru|2020-03-23	South America|hCoV-19/Brazil/RJ-INCA-C65/2020|EPI ISL 513558|B.1.1.33|Brazil|2020-04-22	0.0002038396	South America
South America|hCoV-19/Brazil/MG-0218/2020|EPI ISL 470584|B.1.1.33|Brazil|2020-03-23	South America|hCoV-19/Brazil/RJ-INCA-C65/2020|EPI ISL 513558|B.1.1.33|Brazil|2020-04-22	0.0000342199	South America
South America|hCoV-19/Brazil/RJ-0247/2020|EPI ISL 470615|B.1.1.33|Brazil|2020-03-23	South America|hCoV-19/Brazil/RJ-INCA-C65/2020|EPI ISL 513558|B.1.1.33|Brazil|2020-04-22	0.0001029107	South America
South America|hCoV-19/Brazil/SP-L9-CD137/2020|EPI ISL 476484|B.1.1.33|Brazil|2020-03-23	South America|hCoV-19/Brazil/RJ-INCA-C65/2020|EPI ISL 513558|B.1.1.33|Brazil|2020-04-22	0.0001046689	South America
South America|hCoV-19/Brazil/SP-L7-CD70/2020|EPI ISL 476437|B.1.255|Brazil|2020-03-23	South America|hCoV-19/Brazil/RJ-INCA-C65/2020|EPI ISL 513558|B.1.1.33|Brazil|2020-04-22	0.0002794176	South America
South America|hCoV-19/Brazil/SP-L8-CD101/2020|EPI ISL 476450|B.1.1.33|Brazil|2020-03-23	South America|hCoV-19/Brazil/RJ-INCA-C65/2020|EPI ISL 513558|B.1.1.33|Brazil|2020-04-22	0.0000352162	South America
South America|hCoV-19/Brazil/CE-L11-CD196/2020|EPI ISL 476200|B.1.212|Brazil|2020-03-23	South America|hCoV-19/Brazil/RJ-INCA-C65/2020|EPI ISL 513558|B.1.1.33|Brazil|2020-04-22	0.0003202293	South America
South America|hCoV-19/Brazil/MA-IEC-162157/2020|EPI ISL 524797|B.1.1.33|Brazil|2020-03-24	South America|hCoV-19/Brazil/RJ-INCA-C65/2020|EPI ISL 513558|B.1.1.33|Brazil|2020-04-22	0.0000336499	South America
South America|hCoV-19/Brazil/SP-165/2020|EPI ISL 523963|B.1|Brazil|2020-03-24	South America|hCoV-19/Brazil/RJ-INCA-C65/2020|EPI ISL 513558|B.1.1.33|Brazil|2020-04-22	0.0002692808	South America
South America|hCoV-19/Peru/LIM-INS-019/2020|EPI ISL 491172|B.1.1.1|Peru|2020-03-24	South America|hCoV-19/Brazil/RJ-INCA-C65/2020|EPI ISL 513558|B.1.1.33|Brazil|2020-04-22	0.0002710637	South America
South America|hCoV-19/Peru/LIM-INS-022/2020|EPI ISL 491428|B.1.1.1|Peru|2020-03-24	South America|hCoV-19/Brazil/RJ-INCA-C65/2020|EPI ISL 513558|B.1.1.33|Brazil|2020-04-22	0.0002371754	South America
South America|hCoV-19/Brazil/SP-L7-CD72/2020|EPI ISL 476439|B.1.1.33|Brazil|2020-03-24	South America|hCoV-19/Brazil/RJ-INCA-C65/2020|EPI ISL 513558|B.1.1.33|Brazil|2020-04-22	0.0001019518	South America
South America|hCoV-19/Brazil/SP-L9-CD91/2020|EPI ISL 476490|B.1.255|Brazil|2020-03-24	South America|hCoV-19/Brazil/RJ-INCA-C65/2020|EPI ISL 513558|B.1.1.33|Brazil|2020-04-22	0.0003059335	South America
South America|hCoV-19/Brazil/SC-L16-CD314/2020|EPI ISL 476278|B.1.1.33|Brazil|2020-03-24	South America|hCoV-19/Brazil/RJ-INCA-C65/2020|EPI ISL 513558|B.1.1.33|Brazil|2020-04-22	0.0001019809	South America
South America|hCoV-19/Brazil/RJ-0248/2020|EPI ISL 470616|B.1.5|Brazil|2020-03-24	South America|hCoV-19/Brazil/RJ-INCA-C65/2020|EPI ISL 513558|B.1.1.33|Brazil|2020-04-22	0.0002738816	South America
South America|hCoV-19/Brazil/SP-L9-CD140/2020|EPI ISL 476487|B.1.1.33|Brazil|2020-03-24	South America|hCoV-19/Brazil/RJ-INCA-C65/2020|EPI ISL 513558|B.1.1.33|Brazil|2020-04-22	0.0000684717	South America
South America|hCoV-19/Brazil/SP-L9-CD139/2020|EPI ISL 476486|B.1.1.33|Brazil|2020-03-24	South America|hCoV-19/Brazil/RJ-INCA-C65/2020|EPI ISL 513558|B.1.1.33|Brazil|2020-04-22	0.0000351804	South America
South America|hCoV-19/Chile/MA-CMM-31600/2020|EPI ISL 459861|B.1|Chile|2020-03-25	South America|hCoV-19/Brazil/RJ-INCA-C65/2020|EPI ISL 513558|B.1.1.33|Brazil|2020-04-22	0.0002692806	South America
South America|hCoV-19/Brazil/SP-625/2020|EPI ISL 515528|B.1.1.33|Brazil|2020-03-25	South America|hCoV-19/Brazil/RJ-INCA-C65/2020|EPI ISL 513558|B.1.1.33|Brazil|2020-04-22	0.0000336500	South America
South America|hCoV-19/Brazil/RJ-818/2020|EPI ISL 427303|B.1.1.33|Brazil|2020-03-25	South America|hCoV-19/Brazil/RJ-INCA-C65/2020|EPI ISL 513558|B.1.1.33|Brazil|2020-04-22	0.0000673015	South America
South America|hCoV-19/Brazil/RJ-1111/2020|EPI ISL 456076|B.1.1.33|Brazil|2020-03-25	South America|hCoV-19/Brazil/RJ-INCA-C65/2020|EPI ISL 513558|B.1.1.33|Brazil|2020-04-22	0.0000673015	South America
South America|hCoV-19/Brazil/RJ-1119/2020|EPI ISL 456077|B.1.1.33|Brazil|2020-03-25	South America|hCoV-19/Brazil/RJ-INCA-C65/2020|EPI ISL 513558|B.1.1.33|Brazil|2020-04-22	0.0000336511	South America
South America|hCoV-19/Peru/LIM-INS-017/2020|EPI ISL 490316|B.1.255|Peru|2020-03-25	South America|hCoV-19/Brazil/RJ-INCA-C65/2020|EPI ISL 513558|B.1.1.33|Brazil|2020-04-22	0.0002710963	South America
South America|hCoV-19/Peru/LIM-INS-024/2020|EPI ISL 491429|A.2|Peru|2020-03-25	South America|hCoV-19/Brazil/RJ-INCA-C65/2020|EPI ISL 513558|B.1.1.33|Brazil|2020-04-22	0.0005762527	South America
South America|hCoV-19/Peru/LIM-INS-018/2020|EPI ISL 490975|B.1|Peru|2020-03-25	South America|hCoV-19/Brazil/RJ-INCA-C65/2020|EPI ISL 513558|B.1.1.33|Brazil|2020-04-22	0.0003389103	South America
South America|hCoV-19/Brazil/SP-636/2020|EPI ISL 515550|B.1.1.33|Brazil|2020-03-25	South America|hCoV-19/Brazil/RJ-INCA-C65/2020|EPI ISL 513558|B.1.1.33|Brazil|2020-04-22	0.0000336511	South America
South America|hCoV-19/Colombia/ANT-UdeA-200325-01/2020|EPI ISL 536399|B.1.5|Colombia|2020-03-25	South America|hCoV-19/Brazil/RJ-INCA-C65/2020|EPI ISL 513558|B.1.1.33|Brazil|2020-04-22	0.0002356264	South America
South America|hCoV-19/Colombia/MAG-INS-87968/2020|EPI ISL 498152|B.1|Colombia|2020-03-25	South America|hCoV-19/Brazil/RJ-INCA-C65/2020|EPI ISL 513558|B.1.1.33|Brazil|2020-04-22	0.0003703404	South America
South America|hCoV-19/Chile/AR-ISPCH-14/2020|EPI ISL 445348|B.1.255|Chile|2020-03-25	South America|hCoV-19/Brazil/RJ-INCA-C65/2020|EPI ISL 513558|B.1.1.33|Brazil|2020-04-22	0.0002693079	South America
South America|hCoV-19/Colombia/ATL-INS-88612/2020|EPI ISL 498155|B.1|Colombia|2020-03-25	South America|hCoV-19/Brazil/RJ-INCA-C65/2020|EPI ISL 513558|B.1.1.33|Brazil|2020-04-22	0.0002356361	South America
South America|hCoV-19/Uruguay/UY-NYUMC861/2020|EPI ISL 457957|B.1.1.1|Uruguay|2020-03-25	South America|hCoV-19/Brazil/RJ-INCA-C65/2020|EPI ISL 513558|B.1.1.33|Brazil|2020-04-22	0.0002721090	South America
South America|hCoV-19/Brazil/SP-L11-CD93/2020|EPI ISL 476204|B.1.1.33|Brazil|2020-03-25	South America|hCoV-19/Brazil/RJ-INCA-C65/2020|EPI ISL 513558|B.1.1.33|Brazil|2020-04-22	0.0001383272	South America
South America|hCoV-19/Brazil/RJ-0249/2020|EPI ISL 470617|B.1.1.33|Brazil|2020-03-25	South America|hCoV-19/Brazil/RJ-INCA-C65/2020|EPI ISL 513558|B.1.1.33|Brazil|2020-04-22	0.0000345640	South America
South America|hCoV-19/Brazil/RJ-872/2020|EPI ISL 427304|B.1.1.33|Brazil|2020-03-26	South America|hCoV-19/Brazil/RJ-INCA-C65/2020|EPI ISL 513558|B.1.1.33|Brazil|2020-04-22	0.0001009591	South America
South America|hCoV-19/Brazil/PR-5623/2020|EPI ISL 541346|B.1.3|Brazil|2020-03-26	South America|hCoV-19/Brazil/RJ-INCA-C65/2020|EPI ISL 513558|B.1.1.33|Brazil|2020-04-22	0.0004039810	South America
South America|hCoV-19/Colombia/CAL-GUR-0072/2020|EPI ISL 447734|A.2|Colombia|2020-03-26	South America|hCoV-19/Brazil/RJ-INCA-C65/2020|EPI ISL 513558|B.1.1.33|Brazil|2020-04-22	0.0006397660	South America
South America|hCoV-19/Colombia/VAC-GUR-0084/2020|EPI ISL 447735|B.1|Colombia|2020-03-26	South America|hCoV-19/Brazil/RJ-INCA-C65/2020|EPI ISL 513558|B.1.1.33|Brazil|2020-04-22	0.0002693261	South America
South America|hCoV-19/Colombia/VAC-GUR-0135/2020|EPI ISL 447737|B.1|Colombia|2020-03-26	South America|hCoV-19/Brazil/RJ-INCA-C65/2020|EPI ISL 513558|B.1.1.33|Brazil|2020-04-22	0.0003031721	South America
South America|hCoV-19/Colombia/BOY-INS-88871/2020|EPI ISL 498158|B|Colombia|2020-03-26	South America|hCoV-19/Brazil/RJ-INCA-C65/2020|EPI ISL 513558|B.1.1.33|Brazil|2020-04-22	0.0002019694	South America
South America|hCoV-19/Colombia/VAC-GUR-0094/2020|EPI ISL 447736|B.1|Colombia|2020-03-26	South America|hCoV-19/Brazil/RJ-INCA-C65/2020|EPI ISL 513558|B.1.1.33|Brazil|2020-04-22	0.0003043034	South America
South America|hCoV-19/Uruguay/UY-NYUMC863/2020|EPI ISL 457959|B|Uruguay|2020-03-26	South America|hCoV-19/Brazil/RJ-INCA-C65/2020|EPI ISL 513558|B.1.1.33|Brazil|2020-04-22	0.0005118395	South America
South America|hCoV-19/Brazil/SC-L17-CD322/2020|EPI ISL 476297|B.1.1.33|Brazil|2020-03-26	South America|hCoV-19/Brazil/RJ-INCA-C65/2020|EPI ISL 513558|B.1.1.33|Brazil|2020-04-22	0.0000339815	South America
South America|hCoV-19/Brazil/RJ-0250/2020|EPI ISL 470618|B.1.1.33|Brazil|2020-03-26	South America|hCoV-19/Brazil/RJ-INCA-C65/2020|EPI ISL 513558|B.1.1.33|Brazil|2020-04-22	0.0000340174	South America
South America|hCoV-19/Brazil/SP-L14-CD241/2020|EPI ISL 476245|B.1.1.33|Brazil|2020-03-26	South America|hCoV-19/Brazil/RJ-INCA-C65/2020|EPI ISL 513558|B.1.1.33|Brazil|2020-04-22	0.0000349505	South America
South America|hCoV-19/Argentina/PAIS-A0003/2020|EPI ISL 430795|B.1|Argentina|2020-03-26	South America|hCoV-19/Brazil/RJ-INCA-C65/2020|EPI ISL 513558|B.1.1.33|Brazil|2020-04-22	0.0003176435	South America
South America|hCoV-19/Argentina/PAIS-A0004/2020|EPI ISL 430796|B.1.5|Argentina|2020-03-27	South America|hCoV-19/Brazil/RJ-INCA-C65/2020|EPI ISL 513558|B.1.1.33|Brazil|2020-04-22	0.0003366394	South America
South America|hCoV-19/Argentina/PAIS-A0005/2020|EPI ISL 430797|B.1.1|Argentina|2020-03-27	South America|hCoV-19/Brazil/RJ-INCA-C65/2020|EPI ISL 513558|B.1.1.33|Brazil|2020-04-22	0.0001685187	South America
South America|hCoV-19/Chile/RM-CMM-32205/2020|EPI ISL 459859|B.1.5|Chile|2020-03-27	South America|hCoV-19/Brazil/RJ-INCA-C65/2020|EPI ISL 513558|B.1.1.33|Brazil|2020-04-22	0.0002356105	South America
South America|hCoV-19/Peru/LIM-INS-020/2020|EPI ISL 490976|B.1.1.1|Peru|2020-03-27	South America|hCoV-19/Brazil/RJ-INCA-C65/2020|EPI ISL 513558|B.1.1.33|Brazil|2020-04-22	0.0002372960	South America
South America|hCoV-19/Brazil/RJ-0251/2020|EPI ISL 470619|B.1|Brazil|2020-03-27	South America|hCoV-19/Brazil/RJ-INCA-C65/2020|EPI ISL 513558|B.1.1.33|Brazil|2020-04-22	0.0002396345	South America
South America|hCoV-19/Brazil/SP-L14-CD260/2020|EPI ISL 476256|B.1|Brazil|2020-03-27	South America|hCoV-19/Brazil/RJ-INCA-C65/2020|EPI ISL 513558|B.1.1.33|Brazil|2020-04-22	0.0002397085	South America
South America|hCoV-19/Brazil/SP-L14-CD242/2020|EPI ISL 476246|B.1.1.33|Brazil|2020-03-27	South America|hCoV-19/Brazil/RJ-INCA-C65/2020|EPI ISL 513558|B.1.1.33|Brazil|2020-04-22	0.0000342503	South America
South America|hCoV-19/Brazil/SP-L17-CD324/2020|EPI ISL 476298|B.1.1|Brazil|2020-03-27	South America|hCoV-19/Brazil/RJ-INCA-C65/2020|EPI ISL 513558|B.1.1.33|Brazil|2020-04-22	0.0002091783	South America
South America|hCoV-19/Brazil/SP-L17-CD327/2020|EPI ISL 476299|B.1.212|Brazil|2020-03-27	South America|hCoV-19/Brazil/RJ-INCA-C65/2020|EPI ISL 513558|B.1.1.33|Brazil|2020-04-22	0.0003516756	South America
South America|hCoV-19/Chile/RM-ISPCH-75/2020|EPI ISL 445371|B.1.5|Chile|2020-03-28	South America|hCoV-19/Brazil/RJ-INCA-C65/2020|EPI ISL 513558|B.1.1.33|Brazil|2020-04-22	0.0002692821	South America
South America|hCoV-19/Argentina/PAIS-A0006/2020|EPI ISL 430798|B.1.3|Argentina|2020-03-28	South America|hCoV-19/Brazil/RJ-INCA-C65/2020|EPI ISL 513558|B.1.1.33|Brazil|2020-04-22	0.0003702953	South America
South America|hCoV-19/Colombia/CUN-GUR-0454/2020|EPI ISL 447744|B.1.255|Colombia|2020-03-28	South America|hCoV-19/Brazil/RJ-INCA-C65/2020|EPI ISL 513558|B.1.1.33|Brazil|2020-04-22	0.0002692898	South America
South America|hCoV-19/Colombia/RIS-INS-87267/2020|EPI ISL 497745|B.1|Colombia|2020-03-28	South America|hCoV-19/Brazil/RJ-INCA-C65/2020|EPI ISL 513558|B.1.1.33|Brazil|2020-04-22	0.0002692989	South America
South America|hCoV-19/Brazil/SP-120/2020|EPI ISL 515521|B.1.1.33|Brazil|2020-03-28	South America|hCoV-19/Brazil/RJ-INCA-C65/2020|EPI ISL 513558|B.1.1.33|Brazil|2020-04-22	0.0000336613	South America
South America|hCoV-19/Brazil/PR-5622/2020|EPI ISL 541345|B.1|Brazil|2020-03-28	South America|hCoV-19/Brazil/RJ-INCA-C65/2020|EPI ISL 513558|B.1.1.33|Brazil|2020-04-22	0.0003034992	South America
South America|hCoV-19/Uruguay/UY-NYUMC865/2020|EPI ISL 457961|B|Uruguay|2020-03-28	South America|hCoV-19/Brazil/RJ-INCA-C65/2020|EPI ISL 513558|B.1.1.33|Brazil|2020-04-22	0.0005098391	South America
South America|hCoV-19/Uruguay/UY-NYUMC867/2020|EPI ISL 457963|B.1.1.1|Uruguay|2020-03-28	South America|hCoV-19/Brazil/RJ-INCA-C65/2020|EPI ISL 513558|B.1.1.33|Brazil|2020-04-22	0.0002718040	South America
South America|hCoV-19/Brazil/CE-L16-CD332/2020|EPI ISL 476281|B.1.1.33|Brazil|2020-03-28	South America|hCoV-19/Brazil/RJ-INCA-C65/2020|EPI ISL 513558|B.1.1.33|Brazil|2020-04-22	0.0000348130	South America
South America|hCoV-19/Brazil/SP-551/2020|EPI ISL 471554|B.1.1.33|Brazil|2020-03-29	South America|hCoV-19/Brazil/RJ-INCA-C65/2020|EPI ISL 513558|B.1.1.33|Brazil|2020-04-22	0.0000336500	South America
South America|hCoV-19/Colombia/NAR-GUR-0627/2020|EPI ISL 447749|B.1.1|Colombia|2020-03-29	South America|hCoV-19/Brazil/RJ-INCA-C65/2020|EPI ISL 513558|B.1.1.33|Brazil|2020-04-22	0.0001720686	South America
South America|hCoV-19/Argentina/PAIS-A0007/2020|EPI ISL 430799|B.1.5|Argentina|2020-03-30	South America|hCoV-19/Brazil/RJ-INCA-C65/2020|EPI ISL 513558|B.1.1.33|Brazil|2020-04-22	0.0002356105	South America
South America|hCoV-19/Chile/MA-ISPCH-17/2020|EPI ISL 445372|B.1|Chile|2020-03-30	South America|hCoV-19/Brazil/RJ-INCA-C65/2020|EPI ISL 513558|B.1.1.33|Brazil|2020-04-22	0.0002692808	South America
South America|hCoV-19/Colombia/HUI-GUR-0900/2020|EPI ISL 447752|B.1|Colombia|2020-03-30	South America|hCoV-19/Brazil/RJ-INCA-C65/2020|EPI ISL 513558|B.1.1.33|Brazil|2020-04-22	0.0003705890	South America
South America|hCoV-19/Colombia/CHO-GUR-0787/2020|EPI ISL 447750|B.1|Colombia|2020-03-30	South America|hCoV-19/Brazil/RJ-INCA-C65/2020|EPI ISL 513558|B.1.1.33|Brazil|2020-04-22	0.0003029719	South America
South America|hCoV-19/Brazil/RJ-899/2020|EPI ISL 456071|B.1.1.33|Brazil|2020-03-30	South America|hCoV-19/Brazil/RJ-INCA-C65/2020|EPI ISL 513558|B.1.1.33|Brazil|2020-04-22	0.0001010025	South America
South America|hCoV-19/Colombia/NAR-INS-94679/2020|EPI ISL 498162|A.2|Colombia|2020-03-30	South America|hCoV-19/Brazil/RJ-INCA-C65/2020|EPI ISL 513558|B.1.1.33|Brazil|2020-04-22	0.0006061010	South America
South America|hCoV-19/Colombia/ATL-INS-88712/2020|EPI ISL 498156|B.1.5|Colombia|2020-03-30	South America|hCoV-19/Brazil/RJ-INCA-C65/2020|EPI ISL 513558|B.1.1.33|Brazil|2020-04-22	0.0002356264	South America
South America|hCoV-19/Chile/VS-ISPCH-5/2020|EPI ISL 445337|B.1|Chile|2020-03-30	South America|hCoV-19/Brazil/RJ-INCA-C65/2020|EPI ISL 513558|B.1.1.33|Brazil|2020-04-22	0.0003029782	South America
South America|hCoV-19/Colombia/BOY-INS-88859/2020|EPI ISL 498157|B.1.255|Colombia|2020-03-30	South America|hCoV-19/Brazil/RJ-INCA-C65/2020|EPI ISL 513558|B.1.1.33|Brazil|2020-04-22	0.0002693170	South America
South America|hCoV-19/Colombia/BOL-INS-94411/2020|EPI ISL 498161|B.1|Colombia|2020-03-30	South America|hCoV-19/Brazil/RJ-INCA-C65/2020|EPI ISL 513558|B.1.1.33|Brazil|2020-04-22	0.0003029985	South America
South America|hCoV-19/Brazil/RJ-0252/2020|EPI ISL 470620|B.1.1.33|Brazil|2020-03-30	South America|hCoV-19/Brazil/RJ-INCA-C65/2020|EPI ISL 513558|B.1.1.33|Brazil|2020-04-22	0.0001019020	South America
South America|hCoV-19/Brazil/CE-L16-CD344/2020|EPI ISL 476288|B.1.5|Brazil|2020-03-30	South America|hCoV-19/Brazil/RJ-INCA-C65/2020|EPI ISL 513558|B.1.1.33|Brazil|2020-04-22	0.0002719497	South America
South America|hCoV-19/Brazil/CE-L16-CD346/2020|EPI ISL 476289|B.1.212|Brazil|2020-03-30	South America|hCoV-19/Brazil/RJ-INCA-C65/2020|EPI ISL 513558|B.1.1.33|Brazil|2020-04-22	0.0003740039	South America
South America|hCoV-19/Ecuador/HGSQ-USFQ-018/2020|EPI ISL 422563|B.1.1|Ecuador|2020-03-30	South America|hCoV-19/Brazil/RJ-INCA-C65/2020|EPI ISL 513558|B.1.1.33|Brazil|2020-04-22	0.0002071051	South America
South America|hCoV-19/Brazil/SP-L15-CD272/2020|EPI ISL 476265|B.1.255|Brazil|2020-03-30	South America|hCoV-19/Brazil/RJ-INCA-C65/2020|EPI ISL 513558|B.1.1.33|Brazil|2020-04-22	0.0002739642	South America
South America|hCoV-19/Brazil/SC-L16-CD350/2020|EPI ISL 476292|B.1.1.33|Brazil|2020-03-30	South America|hCoV-19/Brazil/RJ-INCA-C65/2020|EPI ISL 513558|B.1.1.33|Brazil|2020-04-22	0.0000342374	South America
South America|hCoV-19/Brazil/SP-L16-CD339/2020|EPI ISL 476286|B.1.1.33|Brazil|2020-03-30	South America|hCoV-19/Brazil/RJ-INCA-C65/2020|EPI ISL 513558|B.1.1.33|Brazil|2020-04-22	0.0000342410	South America
South America|hCoV-19/Brazil/SP-L15-CD274/2020|EPI ISL 476267|B.1.1|Brazil|2020-03-30	South America|hCoV-19/Brazil/RJ-INCA-C65/2020|EPI ISL 513558|B.1.1.33|Brazil|2020-04-22	0.0002075639	South America
South America|hCoV-19/Uruguay/UY-NYUMC866/2020|EPI ISL 457962|B.1.1.1|Uruguay|2020-03-30	South America|hCoV-19/Brazil/RJ-INCA-C65/2020|EPI ISL 513558|B.1.1.33|Brazil|2020-04-22	0.0002789487	South America
South America|hCoV-19/Brazil/SP-L15-CD283/2020|EPI ISL 476274|B.1.1.33|Brazil|2020-03-30	South America|hCoV-19/Brazil/RJ-INCA-C65/2020|EPI ISL 513558|B.1.1.33|Brazil|2020-04-22	0.0000697247	South America
South America|hCoV-19/Colombia/HUI-GUR-0920/2020|EPI ISL 447753|B.1.5|Colombia|2020-03-30	South America|hCoV-19/Brazil/RJ-INCA-C65/2020|EPI ISL 513558|B.1.1.33|Brazil|2020-04-22	0.0002808535	South America
South America|hCoV-19/Peru/ANC-INS-132/2020|EPI ISL 536529|B.1.1.1|Peru|2020-03-31	South America|hCoV-19/Brazil/RJ-INCA-C65/2020|EPI ISL 513558|B.1.1.33|Brazil|2020-04-22	0.0002692482	South America
South America|hCoV-19/Argentina/PAIS-A0009/2020|EPI ISL 430801|B.1.5|Argentina|2020-03-31	South America|hCoV-19/Brazil/RJ-INCA-C65/2020|EPI ISL 513558|B.1.1.33|Brazil|2020-04-22	0.0002356105	South America
South America|hCoV-19/Brazil/SP-122/2020|EPI ISL 515522|B.1.1.33|Brazil|2020-03-31	South America|hCoV-19/Brazil/RJ-INCA-C65/2020|EPI ISL 513558|B.1.1.33|Brazil|2020-04-22	0.0000336500	South America
South America|hCoV-19/Argentina/PAIS-A0011/2020|EPI ISL 430802|B.1.1|Argentina|2020-03-31	South America|hCoV-19/Brazil/RJ-INCA-C65/2020|EPI ISL 513558|B.1.1.33|Brazil|2020-04-22	0.0001346152	South America
South America|hCoV-19/Colombia/RIS-GUV-92087/2020|EPI ISL 447760|B.1.8|Colombia|2020-03-31	South America|hCoV-19/Brazil/RJ-INCA-C65/2020|EPI ISL 513558|B.1.1.33|Brazil|2020-04-22	0.0002356185	South America
South America|hCoV-19/Colombia/HUI-GUV-92061/2020|EPI ISL 447759|B.1.5|Colombia|2020-03-31	South America|hCoV-19/Brazil/RJ-INCA-C65/2020|EPI ISL 513558|B.1.1.33|Brazil|2020-04-22	0.0002356898	South America
South America|hCoV-19/Colombia/VAC-GUV-92034/2020|EPI ISL 447755|B.1.5|Colombia|2020-03-31	South America|hCoV-19/Brazil/RJ-INCA-C65/2020|EPI ISL 513558|B.1.1.33|Brazil|2020-04-22	0.0003368217	South America
South America|hCoV-19/Colombia/VAC-GUV-92042/2020|EPI ISL 447756|B.1.5|Colombia|2020-03-31	South America|hCoV-19/Brazil/RJ-INCA-C65/2020|EPI ISL 513558|B.1.1.33|Brazil|2020-04-22	0.0002694600	South America
South America|hCoV-19/Peru/ICA-INS-040/2020|EPI ISL 491462|B.1.1.1|Peru|2020-03-31	South America|hCoV-19/Brazil/RJ-INCA-C65/2020|EPI ISL 513558|B.1.1.33|Brazil|2020-04-22	0.0002710764	South America
South America|hCoV-19/Colombia/MAG-INS-95839/2020|EPI ISL 498166|B.1.255|Colombia|2020-03-31	South America|hCoV-19/Brazil/RJ-INCA-C65/2020|EPI ISL 513558|B.1.1.33|Brazil|2020-04-22	0.0003029820	South America
South America|hCoV-19/Colombia/CAU-INS-89002/2020|EPI ISL 498159|B.1|Colombia|2020-03-31	South America|hCoV-19/Brazil/RJ-INCA-C65/2020|EPI ISL 513558|B.1.1.33|Brazil|2020-04-22	0.0002019626	South America
South America|hCoV-19/Colombia/CES-INS-89781/2020|EPI ISL 498160|B.1.255|Colombia|2020-03-31	South America|hCoV-19/Brazil/RJ-INCA-C65/2020|EPI ISL 513558|B.1.1.33|Brazil|2020-04-22	0.0002693079	South America
South America|hCoV-19/Colombia/ANT-GUV-92256/2020|EPI ISL 447768|B.1|Colombia|2020-03-31	South America|hCoV-19/Brazil/RJ-INCA-C65/2020|EPI ISL 513558|B.1.1.33|Brazil|2020-04-22	0.0002695075	South America
South America|hCoV-19/Colombia/ANT-GUV-92146/2020|EPI ISL 447761|B|Colombia|2020-03-31	South America|hCoV-19/Brazil/RJ-INCA-C65/2020|EPI ISL 513558|B.1.1.33|Brazil|2020-04-22	0.0003710869	South America
South America|hCoV-19/Brazil/MA-L17-CD363/2020|EPI ISL 476309|B.1.1.33|Brazil|2020-03-31	South America|hCoV-19/Brazil/RJ-INCA-C65/2020|EPI ISL 513558|B.1.1.33|Brazil|2020-04-22	0.0000684717	South America
South America|hCoV-19/Brazil/BA-L17-CD359/2020|EPI ISL 476305|B.1.1.33|Brazil|2020-03-31	South America|hCoV-19/Brazil/RJ-INCA-C65/2020|EPI ISL 513558|B.1.1.33|Brazil|2020-04-22	0.0000684717	South America
South America|hCoV-19/Brazil/PR-L17-CD365/2020|EPI ISL 476311|B.1.1|Brazil|2020-03-31	South America|hCoV-19/Brazil/RJ-INCA-C65/2020|EPI ISL 513558|B.1.1.33|Brazil|2020-04-22	0.0001369609	South America
South America|hCoV-19/Brazil/SC-L17-CD372/2020|EPI ISL 476317|B.1.1.33|Brazil|2020-03-31	South America|hCoV-19/Brazil/RJ-INCA-C65/2020|EPI ISL 513558|B.1.1.33|Brazil|2020-04-22	0.0000345187	South America
South America|hCoV-19/Brazil/CE-L17-CD361/2020|EPI ISL 476307|B.1.212|Brazil|2020-03-31	South America|hCoV-19/Brazil/RJ-INCA-C65/2020|EPI ISL 513558|B.1.1.33|Brazil|2020-04-22	0.0003452923	South America
South America|hCoV-19/Brazil/SP-L17-CD357/2020|EPI ISL 476303|B.1.1.33|Brazil|2020-03-31	South America|hCoV-19/Brazil/RJ-INCA-C65/2020|EPI ISL 513558|B.1.1.33|Brazil|2020-04-22	0.0000690389	South America
South America|hCoV-19/Colombia/HUI-GUV-92060/2020|EPI ISL 447758|B.1.5|Colombia|2020-03-31	South America|hCoV-19/Brazil/RJ-INCA-C65/2020|EPI ISL 513558|B.1.1.33|Brazil|2020-04-22	0.0002455618	South America
South America|hCoV-19/Peru/CAL-INS-135/2020|EPI ISL 536530|B.1.1|Peru|2020-03-31	South America|hCoV-19/Brazil/RJ-INCA-C65/2020|EPI ISL 513558|B.1.1.33|Brazil|2020-04-22	0.0003177606	South America
South America|hCoV-19/Argentina/PAIS-A0012/2020|EPI ISL 430803|B.1.5|Argentina|2020-04-01	South America|hCoV-19/Brazil/RJ-INCA-C65/2020|EPI ISL 513558|B.1.1.33|Brazil|2020-04-22	0.0003029410	South America
South America|hCoV-19/Brazil/SP-137/2020|EPI ISL 515543|B.1.1.33|Brazil|2020-04-01	South America|hCoV-19/Brazil/RJ-INCA-C65/2020|EPI ISL 513558|B.1.1.33|Brazil|2020-04-22	0.0000673046	South America
South America|hCoV-19/Peru/LAM-INS-126/2020|EPI ISL 536524|C.14|Peru|2020-04-01	South America|hCoV-19/Brazil/RJ-INCA-C65/2020|EPI ISL 513558|B.1.1.33|Brazil|2020-04-22	0.0003029256	South America
South America|hCoV-19/Chile/RM-ISPCH-56/2020|EPI ISL 445352|B.1.1.33|Chile|2020-04-01	South America|hCoV-19/Brazil/RJ-INCA-C65/2020|EPI ISL 513558|B.1.1.33|Brazil|2020-04-22	0.0000336500	South America
South America|hCoV-19/Peru/JUN-INS-131/2020|EPI ISL 536528|B.1|Peru|2020-04-01	South America|hCoV-19/Brazil/RJ-INCA-C65/2020|EPI ISL 513558|B.1.1.33|Brazil|2020-04-22	0.0003702857	South America
South America|hCoV-19/Peru/LAM-INS-125/2020|EPI ISL 536523|C.14|Peru|2020-04-01	South America|hCoV-19/Brazil/RJ-INCA-C65/2020|EPI ISL 513558|B.1.1.33|Brazil|2020-04-22	0.0003366072	South America
South America|hCoV-19/Argentina/PAIS-A0013/2020|EPI ISL 430804|B.1.5|Argentina|2020-04-01	South America|hCoV-19/Brazil/RJ-INCA-C65/2020|EPI ISL 513558|B.1.1.33|Brazil|2020-04-22	0.0002356105	South America
South America|hCoV-19/Peru/LAM-INS-169/2020|EPI ISL 536562|B.1.1.1|Peru|2020-04-01	South America|hCoV-19/Brazil/RJ-INCA-C65/2020|EPI ISL 513558|B.1.1.33|Brazil|2020-04-22	0.0003029256	South America
South America|hCoV-19/Argentina/PAIS-A0014/2020|EPI ISL 430805|B.1.1|Argentina|2020-04-01	South America|hCoV-19/Brazil/RJ-INCA-C65/2020|EPI ISL 513558|B.1.1.33|Brazil|2020-04-22	0.0002022269	South America
South America|hCoV-19/Chile/RM-ISPCH-54/2020|EPI ISL 445350|B.1.1.1|Chile|2020-04-01	South America|hCoV-19/Brazil/RJ-INCA-C65/2020|EPI ISL 513558|B.1.1.33|Brazil|2020-04-22	0.0002692486	South America
South America|hCoV-19/Brazil/RJ-1065/2020|EPI ISL 456074|B.1.1.33|Brazil|2020-04-01	South America|hCoV-19/Brazil/RJ-INCA-C65/2020|EPI ISL 513558|B.1.1.33|Brazil|2020-04-22	0.0000673015	South America
South America|hCoV-19/Brazil/RJ-1056/2020|EPI ISL 456072|B.1.1.33|Brazil|2020-04-01	South America|hCoV-19/Brazil/RJ-INCA-C65/2020|EPI ISL 513558|B.1.1.33|Brazil|2020-04-22	0.0000336500	South America
South America|hCoV-19/Colombia/MAG-GVI-93457/2020|EPI ISL 447778|B.1.255|Colombia|2020-04-01	South America|hCoV-19/Brazil/RJ-INCA-C65/2020|EPI ISL 513558|B.1.1.33|Brazil|2020-04-22	0.0003029719	South America
South America|hCoV-19/Colombia/VAC-GVI-93366/2020|EPI ISL 447774|B.1|Colombia|2020-04-01	South America|hCoV-19/Brazil/RJ-INCA-C65/2020|EPI ISL 513558|B.1.1.33|Brazil|2020-04-22	0.0002693714	South America
South America|hCoV-19/Colombia/ANT-GUV-92250/2020|EPI ISL 447766|B.1|Colombia|2020-04-01	South America|hCoV-19/Brazil/RJ-INCA-C65/2020|EPI ISL 513558|B.1.1.33|Brazil|2020-04-22	0.0002693714	South America
South America|hCoV-19/Colombia/VAC-GVI-93467/2020|EPI ISL 447779|B.1.1|Colombia|2020-04-01	South America|hCoV-19/Brazil/RJ-INCA-C65/2020|EPI ISL 513558|B.1.1.33|Brazil|2020-04-22	0.0001346542	South America
South America|hCoV-19/Colombia/MAG-GVI-93450/2020|EPI ISL 447777|B.1.255|Colombia|2020-04-01	South America|hCoV-19/Brazil/RJ-INCA-C65/2020|EPI ISL 513558|B.1.1.33|Brazil|2020-04-22	0.0002694531	South America
South America|hCoV-19/Colombia/VAC-GVI-93470/2020|EPI ISL 447780|B.1|Colombia|2020-04-01	South America|hCoV-19/Brazil/RJ-INCA-C65/2020|EPI ISL 513558|B.1.1.33|Brazil|2020-04-22	0.0003032514	South America
South America|hCoV-19/Colombia/VAC-GVI-93381/2020|EPI ISL 447775|B.1|Colombia|2020-04-01	South America|hCoV-19/Brazil/RJ-INCA-C65/2020|EPI ISL 513558|B.1.1.33|Brazil|2020-04-22	0.0002695620	South America
South America|hCoV-19/Peru/LAM-INS-034/2020|EPI ISL 491459|C.14|Peru|2020-04-01	South America|hCoV-19/Brazil/RJ-INCA-C65/2020|EPI ISL 513558|B.1.1.33|Brazil|2020-04-22	0.0003049678	South America
South America|hCoV-19/Peru/LIM-INS-060/2020|EPI ISL 524473|B.1.1|Peru|2020-04-01	South America|hCoV-19/Brazil/RJ-INCA-C65/2020|EPI ISL 513558|B.1.1.33|Brazil|2020-04-22	0.0001694070	South America
South America|hCoV-19/Peru/LAM-INS-038/2020|EPI ISL 491461|C.14|Peru|2020-04-01	South America|hCoV-19/Brazil/RJ-INCA-C65/2020|EPI ISL 513558|B.1.1.33|Brazil|2020-04-22	0.0003388766	South America
South America|hCoV-19/Peru/LAM-INS-035/2020|EPI ISL 491460|B.1.1.1|Peru|2020-04-01	South America|hCoV-19/Brazil/RJ-INCA-C65/2020|EPI ISL 513558|B.1.1.33|Brazil|2020-04-22	0.0003049678	South America
South America|hCoV-19/Peru/CAJ-INS-057/2020|EPI ISL 517713|B.1.1.1|Peru|2020-04-01	South America|hCoV-19/Brazil/RJ-INCA-C65/2020|EPI ISL 513558|B.1.1.33|Brazil|2020-04-22	0.0002710764	South America
South America|hCoV-19/Chile/RM-ISPCH-53/2020|EPI ISL 449800|B.1.5|Chile|2020-04-01	South America|hCoV-19/Brazil/RJ-INCA-C65/2020|EPI ISL 513558|B.1.1.33|Brazil|2020-04-22	0.0006399784	South America
South America|hCoV-19/Brazil/RJ-1058/2020|EPI ISL 456073|B.1.1.33|Brazil|2020-04-01	South America|hCoV-19/Brazil/RJ-INCA-C65/2020|EPI ISL 513558|B.1.1.33|Brazil|2020-04-22	0.0000673318	South America
South America|hCoV-19/Colombia/VAC-GVI-93352/2020|EPI ISL 447771|B.1|Colombia|2020-04-01	South America|hCoV-19/Brazil/RJ-INCA-C65/2020|EPI ISL 513558|B.1.1.33|Brazil|2020-04-22	0.0002694077	South America
South America|hCoV-19/Colombia/COR-INS-95319/2020|EPI ISL 498163|B.1|Colombia|2020-04-01	South America|hCoV-19/Brazil/RJ-INCA-C65/2020|EPI ISL 513558|B.1.1.33|Brazil|2020-04-22	0.0002019694	South America
South America|hCoV-19/Colombia/VAC-INS-96183/2020|EPI ISL 456147|B.1|Colombia|2020-04-01	South America|hCoV-19/Brazil/RJ-INCA-C65/2020|EPI ISL 513558|B.1.1.33|Brazil|2020-04-22	0.0003031249	South America
South America|hCoV-19/Colombia/VAC-INS-96176/2020|EPI ISL 456152|B|Colombia|2020-04-01	South America|hCoV-19/Brazil/RJ-INCA-C65/2020|EPI ISL 513558|B.1.1.33|Brazil|2020-04-22	0.0005057001	South America
South America|hCoV-19/Peru/JUN-INS-127/2020|EPI ISL 536525|B.1|Peru|2020-04-01	South America|hCoV-19/Brazil/RJ-INCA-C65/2020|EPI ISL 513558|B.1.1.33|Brazil|2020-04-22	0.0002365007	South America
South America|hCoV-19/Colombia/ANT-GUV-92252/2020|EPI ISL 447767|B|Colombia|2020-04-01	South America|hCoV-19/Brazil/RJ-INCA-C65/2020|EPI ISL 513558|B.1.1.33|Brazil|2020-04-22	0.0004741312	South America
South America|hCoV-19/Colombia/CUN-GVI-93301/2020|EPI ISL 447769|B.1.255|Colombia|2020-04-01	South America|hCoV-19/Brazil/RJ-INCA-C65/2020|EPI ISL 513558|B.1.1.33|Brazil|2020-04-22	0.0003388167	South America
South America|hCoV-19/Peru/LAM-INS-170/2020|EPI ISL 536563|B.1.1.1|Peru|2020-04-01	South America|hCoV-19/Brazil/RJ-INCA-C65/2020|EPI ISL 513558|B.1.1.33|Brazil|2020-04-22	0.0003383239	South America
South America|hCoV-19/Peru/LAM-INS-171/2020|EPI ISL 536564|B.1.5|Peru|2020-04-01	South America|hCoV-19/Brazil/RJ-INCA-C65/2020|EPI ISL 513558|B.1.1.33|Brazil|2020-04-22	0.0004070904	South America
South America|hCoV-19/Brazil/PA-0227/2020|EPI ISL 470601|B.1.1.33|Brazil|2020-04-01	South America|hCoV-19/Brazil/RJ-INCA-C65/2020|EPI ISL 513558|B.1.1.33|Brazil|2020-04-22	0.0001026578	South America
South America|hCoV-19/Brazil/SC-L19-CD399/2020|EPI ISL 476324|B.1.1.33|Brazil|2020-04-01	South America|hCoV-19/Brazil/RJ-INCA-C65/2020|EPI ISL 513558|B.1.1.33|Brazil|2020-04-22	0.0000342164	South America
South America|hCoV-19/Brazil/SP-L19-CD391/2020|EPI ISL 476320|B.1.212|Brazil|2020-04-01	South America|hCoV-19/Brazil/RJ-INCA-C65/2020|EPI ISL 513558|B.1.1.33|Brazil|2020-04-22	0.0003080336	South America
South America|hCoV-19/Brazil/RS-L19-CD390/2020|EPI ISL 476319|B.1.1.33|Brazil|2020-04-01	South America|hCoV-19/Brazil/RJ-INCA-C65/2020|EPI ISL 513558|B.1.1.33|Brazil|2020-04-22	0.0001026572	South America
South America|hCoV-19/Brazil/PA-0229/2020|EPI ISL 470603|B.1.1.1|Brazil|2020-04-01	South America|hCoV-19/Brazil/RJ-INCA-C65/2020|EPI ISL 513558|B.1.1.33|Brazil|2020-04-22	0.0002738037	South America
South America|hCoV-19/Brazil/RJ-0254/2020|EPI ISL 470622|B.39|Brazil|2020-04-01	South America|hCoV-19/Brazil/RJ-INCA-C65/2020|EPI ISL 513558|B.1.1.33|Brazil|2020-04-22	0.0005478203	South America
South America|hCoV-19/Brazil/AM-0201/2020|EPI ISL 470568|B.1|Brazil|2020-04-01	South America|hCoV-19/Brazil/RJ-INCA-C65/2020|EPI ISL 513558|B.1.1.33|Brazil|2020-04-22	0.0003081682	South America
South America|hCoV-19/Peru/JUN-INS-128/2020|EPI ISL 536526|B.1.5|Peru|2020-04-01	South America|hCoV-19/Brazil/RJ-INCA-C65/2020|EPI ISL 513558|B.1.1.33|Brazil|2020-04-22	0.0003766739	South America
South America|hCoV-19/Colombia/un-CIAT-01/2020|EPI ISL 445085|B.1|Colombia|2020-04-02	South America|hCoV-19/Brazil/RJ-INCA-C65/2020|EPI ISL 513558|B.1.1.33|Brazil|2020-04-22	0.0003029616	South America
South America|hCoV-19/Argentina/PAIS-A0016/2020|EPI ISL 430807|B.1.1|Argentina|2020-04-02	South America|hCoV-19/Brazil/RJ-INCA-C65/2020|EPI ISL 513558|B.1.1.33|Brazil|2020-04-22	0.0001682692	South America
South America|hCoV-19/Brazil/SP-124/2020|EPI ISL 515523|B.1.1.33|Brazil|2020-04-02	South America|hCoV-19/Brazil/RJ-INCA-C65/2020|EPI ISL 513558|B.1.1.33|Brazil|2020-04-22	0.0000336500	South America
South America|hCoV-19/Brazil/RJ-1595/2020|EPI ISL 467346|B.39|Brazil|2020-04-02	South America|hCoV-19/Brazil/RJ-INCA-C65/2020|EPI ISL 513558|B.1.1.33|Brazil|2020-04-22	0.0007408598	South America
South America|hCoV-19/Brazil/RJ-1100/2020|EPI ISL 456075|B.1.1.33|Brazil|2020-04-02	South America|hCoV-19/Brazil/RJ-INCA-C65/2020|EPI ISL 513558|B.1.1.33|Brazil|2020-04-22	0.0000673015	South America
South America|hCoV-19/Brazil/RJ-1574/2020|EPI ISL 467345|B.1.1.33|Brazil|2020-04-02	South America|hCoV-19/Brazil/RJ-INCA-C65/2020|EPI ISL 513558|B.1.1.33|Brazil|2020-04-22	0.0000673015	South America
South America|hCoV-19/Brazil/RJ-1555/2020|EPI ISL 467344|B.39|Brazil|2020-04-02	South America|hCoV-19/Brazil/RJ-INCA-C65/2020|EPI ISL 513558|B.1.1.33|Brazil|2020-04-22	0.0006061247	South America
South America|hCoV-19/Colombia/VAC-GVI-93511/2020|EPI ISL 447785|B.1|Colombia|2020-04-02	South America|hCoV-19/Brazil/RJ-INCA-C65/2020|EPI ISL 513558|B.1.1.33|Brazil|2020-04-22	0.0002693714	South America
South America|hCoV-19/Brazil/RJ-1600/2020|EPI ISL 456082|B.1.1.33|Brazil|2020-04-02	South America|hCoV-19/Brazil/RJ-INCA-C65/2020|EPI ISL 513558|B.1.1.33|Brazil|2020-04-22	0.0000673295	South America
South America|hCoV-19/Peru/LOR-INS-058/2020|EPI ISL 514317|B.1.1|Peru|2020-04-02	South America|hCoV-19/Brazil/RJ-INCA-C65/2020|EPI ISL 513558|B.1.1.33|Brazil|2020-04-22	0.0001355162	South America
South America|hCoV-19/Chile/RM-ISPCH-57/2020|EPI ISL 445353|B.1.1|Chile|2020-04-02	South America|hCoV-19/Brazil/RJ-INCA-C65/2020|EPI ISL 513558|B.1.1.33|Brazil|2020-04-22	0.0001346197	South America
South America|hCoV-19/Chile/RM-ISPCH-55/2020|EPI ISL 445351|B.40|Chile|2020-04-02	South America|hCoV-19/Brazil/RJ-INCA-C65/2020|EPI ISL 513558|B.1.1.33|Brazil|2020-04-22	0.0005724309	South America
South America|hCoV-19/Venezuela/VEN-89312/2020|EPI ISL 476702|B.1.1|Venezuela|2020-04-02	South America|hCoV-19/Brazil/RJ-INCA-C65/2020|EPI ISL 513558|B.1.1.33|Brazil|2020-04-22	0.0001351946	South America
South America|hCoV-19/Brazil/RJ-0255/2020|EPI ISL 470623|B.1.1.33|Brazil|2020-04-02	South America|hCoV-19/Brazil/RJ-INCA-C65/2020|EPI ISL 513558|B.1.1.33|Brazil|2020-04-22	0.0000679346	South America
South America|hCoV-19/Brazil/AM-0203/2020|EPI ISL 470570|B.1.1.33|Brazil|2020-04-02	South America|hCoV-19/Brazil/RJ-INCA-C65/2020|EPI ISL 513558|B.1.1.33|Brazil|2020-04-22	0.0001026551	South America
South America|hCoV-19/Brazil/GO-L19-CD413/2020|EPI ISL 476336|B.1.5|Brazil|2020-04-02	South America|hCoV-19/Brazil/RJ-INCA-C65/2020|EPI ISL 513558|B.1.1.33|Brazil|2020-04-22	0.0002738159	South America
South America|hCoV-19/Brazil/MA-L19-CD403/2020|EPI ISL 476327|B.1.1.33|Brazil|2020-04-02	South America|hCoV-19/Brazil/RJ-INCA-C65/2020|EPI ISL 513558|B.1.1.33|Brazil|2020-04-22	0.0000684375	South America
South America|hCoV-19/Brazil/CE-L19-CD408/2020|EPI ISL 476331|B.1.212|Brazil|2020-04-02	South America|hCoV-19/Brazil/RJ-INCA-C65/2020|EPI ISL 513558|B.1.1.33|Brazil|2020-04-22	0.0003080441	South America
South America|hCoV-19/Brazil/CE-0206/2020|EPI ISL 470573|B.1.212|Brazil|2020-04-02	South America|hCoV-19/Brazil/RJ-INCA-C65/2020|EPI ISL 513558|B.1.1.33|Brazil|2020-04-22	0.0003430747	South America
South America|hCoV-19/Brazil/RS-L19-CD412/2020|EPI ISL 476335|B.1.1.33|Brazil|2020-04-02	South America|hCoV-19/Brazil/RJ-INCA-C65/2020|EPI ISL 513558|B.1.1.33|Brazil|2020-04-22	0.0000345008	South America
South America|hCoV-19/Brazil/MA-L19-CD407/2020|EPI ISL 476330|B.1.1.33|Brazil|2020-04-02	South America|hCoV-19/Brazil/RJ-INCA-C65/2020|EPI ISL 513558|B.1.1.33|Brazil|2020-04-22	0.0000691328	South America
South America|hCoV-19/Brazil/PA-0232/2020|EPI ISL 470606|B.1.1.33|Brazil|2020-04-02	South America|hCoV-19/Brazil/RJ-INCA-C65/2020|EPI ISL 513558|B.1.1.33|Brazil|2020-04-22	0.0000691367	South America
South America|hCoV-19/Brazil/AM-0204/2020|EPI ISL 470571|B.1|Brazil|2020-04-02	South America|hCoV-19/Brazil/RJ-INCA-C65/2020|EPI ISL 513558|B.1.1.33|Brazil|2020-04-22	0.0002790001	South America
South America|hCoV-19/Brazil/SP-L20-CD416/2020|EPI ISL 476351|B.1.1.33|Brazil|2020-04-02	South America|hCoV-19/Brazil/RJ-INCA-C65/2020|EPI ISL 513558|B.1.1.33|Brazil|2020-04-22	0.0000697174	South America
South America|hCoV-19/Brazil/GO-L19-CD410/2020|EPI ISL 476333|B.1.5|Brazil|2020-04-02	South America|hCoV-19/Brazil/RJ-INCA-C65/2020|EPI ISL 513558|B.1.1.33|Brazil|2020-04-22	0.0002441808	South America
South America|hCoV-19/Brazil/SP-L22-CD475/2020|EPI ISL 476374|B.1.1.33|Brazil|2020-04-02	South America|hCoV-19/Brazil/RJ-INCA-C65/2020|EPI ISL 513558|B.1.1.33|Brazil|2020-04-22	0.0000697611	South America
South America|hCoV-19/Colombia/VAC-GVI-93476/2020|EPI ISL 447782|B.1|Colombia|2020-04-02	South America|hCoV-19/Brazil/RJ-INCA-C65/2020|EPI ISL 513558|B.1.1.33|Brazil|2020-04-22	0.0002804950	South America
South America|hCoV-19/Colombia/VAC-GVI-93496/2020|EPI ISL 447784|B.1|Colombia|2020-04-02	South America|hCoV-19/Brazil/RJ-INCA-C65/2020|EPI ISL 513558|B.1.1.33|Brazil|2020-04-22	0.0002813727	South America
South America|hCoV-19/Brazil/AP-IEC-162620/2020|EPI ISL 524792|B.1.1.33|Brazil|2020-04-03	South America|hCoV-19/Brazil/RJ-INCA-C65/2020|EPI ISL 513558|B.1.1.33|Brazil|2020-04-22	0.0000673015	South America
South America|hCoV-19/Brazil/SP-177/2020|EPI ISL 523973|B.1.1.33|Brazil|2020-04-03	South America|hCoV-19/Brazil/RJ-INCA-C65/2020|EPI ISL 513558|B.1.1.33|Brazil|2020-04-22	0.0001009544	South America
South America|hCoV-19/Argentina/PAIS-A0017/2020|EPI ISL 430808|B.1.1.1|Argentina|2020-04-03	South America|hCoV-19/Brazil/RJ-INCA-C65/2020|EPI ISL 513558|B.1.1.33|Brazil|2020-04-22	0.0003029397	South America
South America|hCoV-19/Brazil/AP-IEC-162741/2020|EPI ISL 458138|B.1.1.33|Brazil|2020-04-03	South America|hCoV-19/Brazil/RJ-INCA-C65/2020|EPI ISL 513558|B.1.1.33|Brazil|2020-04-22	0.0001009544	South America
South America|hCoV-19/Colombia/VAC-GVI-93534/2020|EPI ISL 447786|B.1|Colombia|2020-04-03	South America|hCoV-19/Brazil/RJ-INCA-C65/2020|EPI ISL 513558|B.1.1.33|Brazil|2020-04-22	0.0002692898	South America
South America|hCoV-19/Colombia/VAC-GVI-93538/2020|EPI ISL 447790|B.1|Colombia|2020-04-03	South America|hCoV-19/Brazil/RJ-INCA-C65/2020|EPI ISL 513558|B.1.1.33|Brazil|2020-04-22	0.0003367607	South America
South America|hCoV-19/Colombia/VAC-GVI-93537/2020|EPI ISL 447789|B.1.1|Colombia|2020-04-03	South America|hCoV-19/Brazil/RJ-INCA-C65/2020|EPI ISL 513558|B.1.1.33|Brazil|2020-04-22	0.0002356605	South America
South America|hCoV-19/Brazil/RJ-1402/2020|EPI ISL 456079|B.1.1.33|Brazil|2020-04-03	South America|hCoV-19/Brazil/RJ-INCA-C65/2020|EPI ISL 513558|B.1.1.33|Brazil|2020-04-22	0.0000673264	South America
South America|hCoV-19/Colombia/VAC-GVI-97210/2020|EPI ISL 447794|B.1.1|Colombia|2020-04-03	South America|hCoV-19/Brazil/RJ-INCA-C65/2020|EPI ISL 513558|B.1.1.33|Brazil|2020-04-22	0.0001683529	South America
South America|hCoV-19/Colombia/VAC-GVI-97203/2020|EPI ISL 447793|B.1|Colombia|2020-04-03	South America|hCoV-19/Brazil/RJ-INCA-C65/2020|EPI ISL 513558|B.1.1.33|Brazil|2020-04-22	0.0002694440	South America
South America|hCoV-19/Colombia/VAC-GVI-97161/2020|EPI ISL 447791|B.1|Colombia|2020-04-03	South America|hCoV-19/Brazil/RJ-INCA-C65/2020|EPI ISL 513558|B.1.1.33|Brazil|2020-04-22	0.0002695620	South America
South America|hCoV-19/Chile/RM-ISPCH-76/2020|EPI ISL 445373|B.1.1.33|Chile|2020-04-03	South America|hCoV-19/Brazil/RJ-INCA-C65/2020|EPI ISL 513558|B.1.1.33|Brazil|2020-04-22	0.0000673060	South America
South America|hCoV-19/Colombia/CUN-INS-96791/2020|EPI ISL 498167|B.1|Colombia|2020-04-03	South America|hCoV-19/Brazil/RJ-INCA-C65/2020|EPI ISL 513558|B.1.1.33|Brazil|2020-04-22	0.0002019694	South America
South America|hCoV-19/Colombia/VAC-GVI-97181/2020|EPI ISL 447792|B.1.255|Colombia|2020-04-03	South America|hCoV-19/Brazil/RJ-INCA-C65/2020|EPI ISL 513558|B.1.1.33|Brazil|2020-04-22	0.0004041443	South America
South America|hCoV-19/Brazil/RJ-0256/2020|EPI ISL 470624|B.1.1.33|Brazil|2020-04-03	South America|hCoV-19/Brazil/RJ-INCA-C65/2020|EPI ISL 513558|B.1.1.33|Brazil|2020-04-22	0.0001358788	South America
South America|hCoV-19/Brazil/MG-0219/2020|EPI ISL 470585|B.1.1.33|Brazil|2020-04-03	South America|hCoV-19/Brazil/RJ-INCA-C65/2020|EPI ISL 513558|B.1.1.33|Brazil|2020-04-22	0.0000342152	South America
South America|hCoV-19/Brazil/SP-L19-CD409/2020|EPI ISL 476332|B.1.1.33|Brazil|2020-04-03	South America|hCoV-19/Brazil/RJ-INCA-C65/2020|EPI ISL 513558|B.1.1.33|Brazil|2020-04-22	0.0000684343	South America
South America|hCoV-19/Brazil/SP-L20-CD415/2020|EPI ISL 476350|B.1.1.33|Brazil|2020-04-03	South America|hCoV-19/Brazil/RJ-INCA-C65/2020|EPI ISL 513558|B.1.1.33|Brazil|2020-04-22	0.0000684366	South America
South America|hCoV-19/Brazil/GO-0209/2020|EPI ISL 470576|B.1.5|Brazil|2020-04-03	South America|hCoV-19/Brazil/RJ-INCA-C65/2020|EPI ISL 513558|B.1.1.33|Brazil|2020-04-22	0.0002396018	South America
South America|hCoV-19/Brazil/PE-L20-CD432/2020|EPI ISL 476359|B.1.1|Brazil|2020-04-03	South America|hCoV-19/Brazil/RJ-INCA-C65/2020|EPI ISL 513558|B.1.1.33|Brazil|2020-04-22	0.0001026713	South America
South America|hCoV-19/Brazil/PA-0237/2020|EPI ISL 470611|B.1.1.33|Brazil|2020-04-03	South America|hCoV-19/Brazil/RJ-INCA-C65/2020|EPI ISL 513558|B.1.1.33|Brazil|2020-04-22	0.0001037003	South America
South America|hCoV-19/Brazil/PA-0235/2020|EPI ISL 470609|B.1.1.33|Brazil|2020-04-03	South America|hCoV-19/Brazil/RJ-INCA-C65/2020|EPI ISL 513558|B.1.1.33|Brazil|2020-04-22	0.0000691367	South America
South America|hCoV-19/Brazil/SP-L1-CAMPI8/2020|EPI ISL 476170|B.1.1.33|Brazil|2020-04-03	South America|hCoV-19/Brazil/RJ-INCA-C65/2020|EPI ISL 513558|B.1.1.33|Brazil|2020-04-22	0.0000348506	South America
South America|hCoV-19/Brazil/SP-L20-CD418/2020|EPI ISL 476352|B.1.1.33|Brazil|2020-04-03	South America|hCoV-19/Brazil/RJ-INCA-C65/2020|EPI ISL 513558|B.1.1.33|Brazil|2020-04-22	0.0001050325	South America
South America|hCoV-19/Brazil/SP-131/2020|EPI ISL 471543|B.1.5|Brazil|2020-04-04	South America|hCoV-19/Brazil/RJ-INCA-C65/2020|EPI ISL 513558|B.1.1.33|Brazil|2020-04-22	0.0002692876	South America
South America|hCoV-19/Chile/RM-ISPCH-79/2020|EPI ISL 445376|B.1|Chile|2020-04-04	South America|hCoV-19/Brazil/RJ-INCA-C65/2020|EPI ISL 513558|B.1.1.33|Brazil|2020-04-22	0.0004039695	South America
South America|hCoV-19/Chile/RM-ISPCH-78/2020|EPI ISL 445375|B.1.1.1|Chile|2020-04-04	South America|hCoV-19/Brazil/RJ-INCA-C65/2020|EPI ISL 513558|B.1.1.33|Brazil|2020-04-22	0.0002692486	South America
South America|hCoV-19/Colombia/CUN-GVI-97718/2020|EPI ISL 447800|B.1.255|Colombia|2020-04-04	South America|hCoV-19/Brazil/RJ-INCA-C65/2020|EPI ISL 513558|B.1.1.33|Brazil|2020-04-22	0.0002692898	South America
South America|hCoV-19/Colombia/NAR-GVI-97417/2020|EPI ISL 447798|B.1.1|Colombia|2020-04-04	South America|hCoV-19/Brazil/RJ-INCA-C65/2020|EPI ISL 513558|B.1.1.33|Brazil|2020-04-22	0.0001346134	South America
South America|hCoV-19/Brazil/RJ-1830/2020|EPI ISL 541349|B.1.1.33|Brazil|2020-04-04	South America|hCoV-19/Brazil/RJ-INCA-C65/2020|EPI ISL 513558|B.1.1.33|Brazil|2020-04-22	0.0001009625	South America
South America|hCoV-19/Colombia/VAC-GVI-97321/2020|EPI ISL 447796|B.1.1|Colombia|2020-04-04	South America|hCoV-19/Brazil/RJ-INCA-C65/2020|EPI ISL 513558|B.1.1.33|Brazil|2020-04-22	0.0001346486	South America
South America|hCoV-19/Colombia/VAC-GVI-97212/2020|EPI ISL 447795|B.1|Colombia|2020-04-04	South America|hCoV-19/Brazil/RJ-INCA-C65/2020|EPI ISL 513558|B.1.1.33|Brazil|2020-04-22	0.0003366926	South America
South America|hCoV-19/Colombia/MET-GVI-97782/2020|EPI ISL 447803|B.1.1|Colombia|2020-04-04	South America|hCoV-19/Brazil/RJ-INCA-C65/2020|EPI ISL 513558|B.1.1.33|Brazil|2020-04-22	0.0001683088	South America
South America|hCoV-19/Colombia/MET-GVI-97769/2020|EPI ISL 447802|B.1.1|Colombia|2020-04-04	South America|hCoV-19/Brazil/RJ-INCA-C65/2020|EPI ISL 513558|B.1.1.33|Brazil|2020-04-22	0.0001009816	South America
South America|hCoV-19/Colombia/RIS-GVI-98006/2020|EPI ISL 447809|B.1.3|Colombia|2020-04-04	South America|hCoV-19/Brazil/RJ-INCA-C65/2020|EPI ISL 513558|B.1.1.33|Brazil|2020-04-22	0.0004041119	South America
South America|hCoV-19/Colombia/BOY-GVI-97349/2020|EPI ISL 447797|B.1.255|Colombia|2020-04-04	South America|hCoV-19/Brazil/RJ-INCA-C65/2020|EPI ISL 513558|B.1.1.33|Brazil|2020-04-22	0.0003367179	South America
South America|hCoV-19/Colombia/MET-GVI-97783/2020|EPI ISL 447804|B.1.1|Colombia|2020-04-04	South America|hCoV-19/Brazil/RJ-INCA-C65/2020|EPI ISL 513558|B.1.1.33|Brazil|2020-04-22	0.0001683258	South America
South America|hCoV-19/Chile/RM-ISPCH-77/2020|EPI ISL 445374|B.1.1.1|Chile|2020-04-04	South America|hCoV-19/Brazil/RJ-INCA-C65/2020|EPI ISL 513558|B.1.1.33|Brazil|2020-04-22	0.0002692577	South America
South America|hCoV-19/Chile/BI-ISPCH-4/2020|EPI ISL 445378|B.1.1|Chile|2020-04-04	South America|hCoV-19/Brazil/RJ-INCA-C65/2020|EPI ISL 513558|B.1.1.33|Brazil|2020-04-22	0.0001346169	South America
South America|hCoV-19/Brazil/RJ-1862/2020|EPI ISL 541350|B.1.1.33|Brazil|2020-04-04	South America|hCoV-19/Brazil/RJ-INCA-C65/2020|EPI ISL 513558|B.1.1.33|Brazil|2020-04-22	0.0000673114	South America
South America|hCoV-19/Brazil/RJ-1783/2020|EPI ISL 541347|B.1.1.33|Brazil|2020-04-04	South America|hCoV-19/Brazil/RJ-INCA-C65/2020|EPI ISL 513558|B.1.1.33|Brazil|2020-04-22	0.0000673922	South America
South America|hCoV-19/Argentina/PAIS-A0018/2020|EPI ISL 430809|B.1.1.1|Argentina|2020-04-04	South America|hCoV-19/Brazil/RJ-INCA-C65/2020|EPI ISL 513558|B.1.1.33|Brazil|2020-04-22	0.0003034668	South America
South America|hCoV-19/Brazil/MG-0220/2020|EPI ISL 470586|B.1.1.33|Brazil|2020-04-04	South America|hCoV-19/Brazil/RJ-INCA-C65/2020|EPI ISL 513558|B.1.1.33|Brazil|2020-04-22	0.0001368736	South America
South America|hCoV-19/Brazil/GO-0210/2020|EPI ISL 470577|B.1.1.33|Brazil|2020-04-04	South America|hCoV-19/Brazil/RJ-INCA-C65/2020|EPI ISL 513558|B.1.1.33|Brazil|2020-04-22	0.0000342175	South America
South America|hCoV-19/Chile/RM-ISPCH-74/2020|EPI ISL 445370|B.1.1.33|Chile|2020-04-05	South America|hCoV-19/Brazil/RJ-INCA-C65/2020|EPI ISL 513558|B.1.1.33|Brazil|2020-04-22	0.0000336500	South America
South America|hCoV-19/Chile/RM-ISPCH-80/2020|EPI ISL 445377|B.1.1|Chile|2020-04-05	South America|hCoV-19/Brazil/RJ-INCA-C65/2020|EPI ISL 513558|B.1.1.33|Brazil|2020-04-22	0.0001346089	South America
South America|hCoV-19/Brazil/RJ-1870/2020|EPI ISL 541351|B.1|Brazil|2020-04-05	South America|hCoV-19/Brazil/RJ-INCA-C65/2020|EPI ISL 513558|B.1.1.33|Brazil|2020-04-22	0.0002356660	South America
South America|hCoV-19/Colombia/RIS-GVI-98011/2020|EPI ISL 447810|B.1.3|Colombia|2020-04-05	South America|hCoV-19/Brazil/RJ-INCA-C65/2020|EPI ISL 513558|B.1.1.33|Brazil|2020-04-22	0.0004377500	South America
South America|hCoV-19/Colombia/CUN-GVI-98087/2020|EPI ISL 447812|B.1.255|Colombia|2020-04-05	South America|hCoV-19/Brazil/RJ-INCA-C65/2020|EPI ISL 513558|B.1.1.33|Brazil|2020-04-22	0.0002693351	South America
South America|hCoV-19/Colombia/CUN-GVI-98290/2020|EPI ISL 447813|B.1.255|Colombia|2020-04-05	South America|hCoV-19/Brazil/RJ-INCA-C65/2020|EPI ISL 513558|B.1.1.33|Brazil|2020-04-22	0.0003704344	South America
South America|hCoV-19/Brazil/SP-L22-CD487/2020|EPI ISL 476383|B.1.1.33|Brazil|2020-04-05	South America|hCoV-19/Brazil/RJ-INCA-C65/2020|EPI ISL 513558|B.1.1.33|Brazil|2020-04-22	0.0000342152	South America
South America|hCoV-19/Colombia/HUI-GVI-98032/2020|EPI ISL 447811|B.1.5|Colombia|2020-04-05	South America|hCoV-19/Brazil/RJ-INCA-C65/2020|EPI ISL 513558|B.1.1.33|Brazil|2020-04-22	0.0002090324	South America
South America|hCoV-19/Brazil/MG-0221/2020|EPI ISL 470587|B.1.1.33|Brazil|2020-04-05	South America|hCoV-19/Brazil/RJ-INCA-C65/2020|EPI ISL 513558|B.1.1.33|Brazil|2020-04-22	0.0001045696	South America
South America|hCoV-19/Brazil/MA-IEC-163069/2020|EPI ISL 458149|B.1.1.33|Brazil|2020-04-06	South America|hCoV-19/Brazil/RJ-INCA-C65/2020|EPI ISL 513558|B.1.1.33|Brazil|2020-04-22	0.0001682691	South America
South America|hCoV-19/Brazil/RJ-1466/2020|EPI ISL 456081|B.1.1.33|Brazil|2020-04-06	South America|hCoV-19/Brazil/RJ-INCA-C65/2020|EPI ISL 513558|B.1.1.33|Brazil|2020-04-22	0.0000336624	South America
South America|hCoV-19/Brazil/RJ-1464/2020|EPI ISL 456080|B.1.1.33|Brazil|2020-04-06	South America|hCoV-19/Brazil/RJ-INCA-C65/2020|EPI ISL 513558|B.1.1.33|Brazil|2020-04-22	0.0000673281	South America
South America|hCoV-19/Chile/RM-ISPCH-73/2020|EPI ISL 445369|B.1.1.33|Chile|2020-04-06	South America|hCoV-19/Brazil/RJ-INCA-C65/2020|EPI ISL 513558|B.1.1.33|Brazil|2020-04-22	0.0000673037	South America
South America|hCoV-19/Brazil/RJ-1798/2020|EPI ISL 541348|B.1.1.33|Brazil|2020-04-06	South America|hCoV-19/Brazil/RJ-INCA-C65/2020|EPI ISL 513558|B.1.1.33|Brazil|2020-04-22	0.0000673060	South America
South America|hCoV-19/Brazil/PE-IAM215/2020|EPI ISL 500471|B.1.1|Brazil|2020-04-06	South America|hCoV-19/Brazil/RJ-INCA-C65/2020|EPI ISL 513558|B.1.1.33|Brazil|2020-04-22	0.0001698350	South America
South America|hCoV-19/Brazil/RJ-0257/2020|EPI ISL 470625|B.1.1.33|Brazil|2020-04-06	South America|hCoV-19/Brazil/RJ-INCA-C65/2020|EPI ISL 513558|B.1.1.33|Brazil|2020-04-22	0.0000339642	South America
South America|hCoV-19/Colombia/SAN-INS-94514/2020|EPI ISL 456156|B.1.1|Colombia|2020-04-06	South America|hCoV-19/Brazil/RJ-INCA-C65/2020|EPI ISL 513558|B.1.1.33|Brazil|2020-04-22	0.0001023316	South America
South America|hCoV-19/Colombia/VAC-GVI-97223/2020|EPI ISL 447814|B.1.5|Colombia|2020-04-06	South America|hCoV-19/Brazil/RJ-INCA-C65/2020|EPI ISL 513558|B.1.1.33|Brazil|2020-04-22	0.0002734281	South America
South America|hCoV-19/Brazil/MG-0222/2020|EPI ISL 470588|B.1.1.33|Brazil|2020-04-06	South America|hCoV-19/Brazil/RJ-INCA-C65/2020|EPI ISL 513558|B.1.1.33|Brazil|2020-04-22	0.0002053422	South America
South America|hCoV-19/Brazil/SP-L20-CD436/2020|EPI ISL 476362|B.1.1.33|Brazil|2020-04-06	South America|hCoV-19/Brazil/RJ-INCA-C65/2020|EPI ISL 513558|B.1.1.33|Brazil|2020-04-22	0.0000702867	South America
South America|hCoV-19/Ecuador/USFQ-128/2020|EPI ISL 491933|B.1.5|Ecuador|2020-04-07	South America|hCoV-19/Brazil/RJ-INCA-C65/2020|EPI ISL 513558|B.1.1.33|Brazil|2020-04-22	0.0003029413	South America
South America|hCoV-19/Ecuador/USFQ-129/2020|EPI ISL 491934|B.1.1.10|Ecuador|2020-04-07	South America|hCoV-19/Brazil/RJ-INCA-C65/2020|EPI ISL 513558|B.1.1.33|Brazil|2020-04-22	0.0001682692	South America
South America|hCoV-19/Argentina/PAIS-A0019/2020|EPI ISL 430810|B.1.3|Argentina|2020-04-07	South America|hCoV-19/Brazil/RJ-INCA-C65/2020|EPI ISL 513558|B.1.1.33|Brazil|2020-04-22	0.0004376615	South America
South America|hCoV-19/Colombia/COR-GVI-97517/2020|EPI ISL 447816|B.1|Colombia|2020-04-07	South America|hCoV-19/Brazil/RJ-INCA-C65/2020|EPI ISL 513558|B.1.1.33|Brazil|2020-04-22	0.0003031453	South America
South America|hCoV-19/Brazil/PE-IAM89/2020|EPI ISL 500486|B.1.1|Brazil|2020-04-07	South America|hCoV-19/Brazil/RJ-INCA-C65/2020|EPI ISL 513558|B.1.1.33|Brazil|2020-04-22	0.0001009714	South America
South America|hCoV-19/Brazil/PE-IAM10/2020|EPI ISL 500461|B.1.1|Brazil|2020-04-07	South America|hCoV-19/Brazil/RJ-INCA-C65/2020|EPI ISL 513558|B.1.1.33|Brazil|2020-04-22	0.0001684222	South America
South America|hCoV-19/Brazil/PE-IAM08/2020|EPI ISL 500460|B.1.1|Brazil|2020-04-07	South America|hCoV-19/Brazil/RJ-INCA-C65/2020|EPI ISL 513558|B.1.1.33|Brazil|2020-04-22	0.0001348175	South America
South America|hCoV-19/Ecuador/USFQ-207/2020|EPI ISL 527819|B.1.1|Ecuador|2020-04-07	South America|hCoV-19/Brazil/RJ-INCA-C65/2020|EPI ISL 513558|B.1.1.33|Brazil|2020-04-22	0.0001692901	South America
South America|hCoV-19/Brazil/RJ-0259/2020|EPI ISL 470626|B.1.1.33|Brazil|2020-04-07	South America|hCoV-19/Brazil/RJ-INCA-C65/2020|EPI ISL 513558|B.1.1.33|Brazil|2020-04-22	0.0001358568	South America
South America|hCoV-19/Brazil/RJ-0260/2020|EPI ISL 470627|B.1.1.33|Brazil|2020-04-07	South America|hCoV-19/Brazil/RJ-INCA-C65/2020|EPI ISL 513558|B.1.1.33|Brazil|2020-04-22	0.0001698248	South America
South America|hCoV-19/Brazil/PE-IAM226/2020|EPI ISL 500474|B.1.1|Brazil|2020-04-07	South America|hCoV-19/Brazil/RJ-INCA-C65/2020|EPI ISL 513558|B.1.1.33|Brazil|2020-04-22	0.0002040880	South America
South America|hCoV-19/Brazil/SP-L1-CAMPI13/2020|EPI ISL 476155|B.1.1.33|Brazil|2020-04-07	South America|hCoV-19/Brazil/RJ-INCA-C65/2020|EPI ISL 513558|B.1.1.33|Brazil|2020-04-22	0.0000342163	South America
South America|hCoV-19/Brazil/PE-IAM18/2020|EPI ISL 500868|B.1.1|Brazil|2020-04-07	South America|hCoV-19/Brazil/RJ-INCA-C65/2020|EPI ISL 513558|B.1.1.33|Brazil|2020-04-22	0.0001716021	South America
South America|hCoV-19/Brazil/PE-IAM17/2020|EPI ISL 500866|B.1.1|Brazil|2020-04-07	South America|hCoV-19/Brazil/RJ-INCA-C65/2020|EPI ISL 513558|B.1.1.33|Brazil|2020-04-22	0.0001727484	South America
South America|hCoV-19/Brazil/PE-IAM16/2020|EPI ISL 500865|B.1.1|Brazil|2020-04-07	South America|hCoV-19/Brazil/RJ-INCA-C65/2020|EPI ISL 513558|B.1.1.33|Brazil|2020-04-22	0.0001736941	South America
South America|hCoV-19/Brazil/PE-IAM19/2020|EPI ISL 500467|B.1|Brazil|2020-04-07	South America|hCoV-19/Brazil/RJ-INCA-C65/2020|EPI ISL 513558|B.1.1.33|Brazil|2020-04-22	0.0004529973	South America
South America|hCoV-19/Brazil/SP-138/2020|EPI ISL 468305|B.1.1|Brazil|2020-04-08	South America|hCoV-19/Brazil/RJ-INCA-C65/2020|EPI ISL 513558|B.1.1.33|Brazil|2020-04-22	0.0002356142	South America
South America|hCoV-19/Brazil/RJ-INCA-C06/2020|EPI ISL 513513|B.1.1.33|Brazil|2020-04-08	South America|hCoV-19/Brazil/RJ-INCA-C65/2020|EPI ISL 513558|B.1.1.33|Brazil|2020-04-22	0.0001009544	South America
South America|hCoV-19/Brazil/PE-IAM84/2020|EPI ISL 500484|B.1.1|Brazil|2020-04-08	South America|hCoV-19/Brazil/RJ-INCA-C65/2020|EPI ISL 513558|B.1.1.33|Brazil|2020-04-22	0.0001346089	South America
South America|hCoV-19/Brazil/RJ-1702/2020|EPI ISL 456087|B.1.1.33|Brazil|2020-04-08	South America|hCoV-19/Brazil/RJ-INCA-C65/2020|EPI ISL 513558|B.1.1.33|Brazil|2020-04-22	0.0000673264	South America
South America|hCoV-19/Brazil/RJ-1690/2020|EPI ISL 456084|B.1.1.33|Brazil|2020-04-08	South America|hCoV-19/Brazil/RJ-INCA-C65/2020|EPI ISL 513558|B.1.1.33|Brazil|2020-04-22	0.0001346622	South America
South America|hCoV-19/Brazil/RJ-1701/2020|EPI ISL 456086|B.1.1.33|Brazil|2020-04-08	South America|hCoV-19/Brazil/RJ-INCA-C65/2020|EPI ISL 513558|B.1.1.33|Brazil|2020-04-22	0.0001009918	South America
South America|hCoV-19/Brazil/RJ-1691/2020|EPI ISL 456085|B.1.1.33|Brazil|2020-04-08	South America|hCoV-19/Brazil/RJ-INCA-C65/2020|EPI ISL 513558|B.1.1.33|Brazil|2020-04-22	0.0000336624	South America
South America|hCoV-19/Peru/LAM-INS-044/2020|EPI ISL 514265|B.1.1.1|Peru|2020-04-08	South America|hCoV-19/Brazil/RJ-INCA-C65/2020|EPI ISL 513558|B.1.1.33|Brazil|2020-04-22	0.0002710764	South America
South America|hCoV-19/Brazil/PE-IAM30/2020|EPI ISL 500477|B.1.1|Brazil|2020-04-08	South America|hCoV-19/Brazil/RJ-INCA-C65/2020|EPI ISL 513558|B.1.1.33|Brazil|2020-04-22	0.0001346859	South America
South America|hCoV-19/Brazil/PE-IAM29/2020|EPI ISL 500872|B.1.1|Brazil|2020-04-08	South America|hCoV-19/Brazil/RJ-INCA-C65/2020|EPI ISL 513558|B.1.1.33|Brazil|2020-04-22	0.0001685676	South America
South America|hCoV-19/Brazil/PE-IAM221/2020|EPI ISL 500473|B.1.1|Brazil|2020-04-08	South America|hCoV-19/Brazil/RJ-INCA-C65/2020|EPI ISL 513558|B.1.1.33|Brazil|2020-04-22	0.0001013705	South America
South America|hCoV-19/Brazil/PE-IAM48/2020|EPI ISL 500482|B.1.1|Brazil|2020-04-08	South America|hCoV-19/Brazil/RJ-INCA-C65/2020|EPI ISL 513558|B.1.1.33|Brazil|2020-04-22	0.0001352586	South America
South America|hCoV-19/Brazil/PE-IAM87/2020|EPI ISL 500485|B.1.1|Brazil|2020-04-08	South America|hCoV-19/Brazil/RJ-INCA-C65/2020|EPI ISL 513558|B.1.1.33|Brazil|2020-04-22	0.0001353741	South America
South America|hCoV-19/Brazil/PE-IAM39/2020|EPI ISL 500481|B.1.1|Brazil|2020-04-08	South America|hCoV-19/Brazil/RJ-INCA-C65/2020|EPI ISL 513558|B.1.1.33|Brazil|2020-04-22	0.0003051890	South America
South America|hCoV-19/Brazil/PE-IAM273/2020|EPI ISL 500476|B.1.1|Brazil|2020-04-08	South America|hCoV-19/Brazil/RJ-INCA-C65/2020|EPI ISL 513558|B.1.1.33|Brazil|2020-04-22	0.0001710563	South America
South America|hCoV-19/Brazil/SP-L1-CAMPI16/2020|EPI ISL 476158|B.1.1.33|Brazil|2020-04-08	South America|hCoV-19/Brazil/RJ-INCA-C65/2020|EPI ISL 513558|B.1.1.33|Brazil|2020-04-22	0.0000684337	South America
South America|hCoV-19/Brazil/MG-0289/2020|EPI ISL 470594|B.1.1.33|Brazil|2020-04-08	South America|hCoV-19/Brazil/RJ-INCA-C65/2020|EPI ISL 513558|B.1.1.33|Brazil|2020-04-22	0.0002053143	South America
South America|hCoV-19/Brazil/RJ-0261/2020|EPI ISL 470628|B.1.1.33|Brazil|2020-04-08	South America|hCoV-19/Brazil/RJ-INCA-C65/2020|EPI ISL 513558|B.1.1.33|Brazil|2020-04-22	0.0000342468	South America
South America|hCoV-19/Brazil/AP-IEC-163359/2020|EPI ISL 524795|B.1.1.33|Brazil|2020-04-09	South America|hCoV-19/Brazil/RJ-INCA-C65/2020|EPI ISL 513558|B.1.1.33|Brazil|2020-04-22	0.0000336500	South America
South America|hCoV-19/Brazil/RJ-1901/2020|EPI ISL 456089|B.1.1.33|Brazil|2020-04-09	South America|hCoV-19/Brazil/RJ-INCA-C65/2020|EPI ISL 513558|B.1.1.33|Brazil|2020-04-22	0.0001346685	South America
South America|hCoV-19/Brazil/RJ-1902/2020|EPI ISL 456090|B.1.1.33|Brazil|2020-04-09	South America|hCoV-19/Brazil/RJ-INCA-C65/2020|EPI ISL 513558|B.1.1.33|Brazil|2020-04-22	0.0001346650	South America
South America|hCoV-19/Brazil/RJ-1921/2020|EPI ISL 456091|B.1.1.33|Brazil|2020-04-09	South America|hCoV-19/Brazil/RJ-INCA-C65/2020|EPI ISL 513558|B.1.1.33|Brazil|2020-04-22	0.0000336617	South America
South America|hCoV-19/Colombia/MET-INS-95637/2020|EPI ISL 498164|B.1.1|Colombia|2020-04-09	South America|hCoV-19/Brazil/RJ-INCA-C65/2020|EPI ISL 513558|B.1.1.33|Brazil|2020-04-22	0.0001009680	South America
South America|hCoV-19/Colombia/RIS-INS-95663/2020|EPI ISL 498165|B.1.5|Colombia|2020-04-09	South America|hCoV-19/Brazil/RJ-INCA-C65/2020|EPI ISL 513558|B.1.1.33|Brazil|2020-04-22	0.0002693114	South America
South America|hCoV-19/Brazil/PE-IAM138/2020|EPI ISL 500463|B|Brazil|2020-04-09	South America|hCoV-19/Brazil/RJ-INCA-C65/2020|EPI ISL 513558|B.1.1.33|Brazil|2020-04-22	0.0003706273	South America
South America|hCoV-19/Colombia/COR-GVI-97527/2020|EPI ISL 447817|B.1.255|Colombia|2020-04-09	South America|hCoV-19/Brazil/RJ-INCA-C65/2020|EPI ISL 513558|B.1.1.33|Brazil|2020-04-22	0.0003030739	South America
South America|hCoV-19/Brazil/PE-IAM103/2020|EPI ISL 500462|B.1.1|Brazil|2020-04-09	South America|hCoV-19/Brazil/RJ-INCA-C65/2020|EPI ISL 513558|B.1.1.33|Brazil|2020-04-22	0.0001352175	South America
South America|hCoV-19/Brazil/RJ-0262/2020|EPI ISL 470629|B.1.1.33|Brazil|2020-04-09	South America|hCoV-19/Brazil/RJ-INCA-C65/2020|EPI ISL 513558|B.1.1.33|Brazil|2020-04-22	0.0000339619	South America
South America|hCoV-19/Brazil/PE-IAM238/2020|EPI ISL 500475|B.1.1|Brazil|2020-04-09	South America|hCoV-19/Brazil/RJ-INCA-C65/2020|EPI ISL 513558|B.1.1.33|Brazil|2020-04-22	0.0001359491	South America
South America|hCoV-19/Brazil/PE-IAM212/2020|EPI ISL 500470|B.1.1|Brazil|2020-04-09	South America|hCoV-19/Brazil/RJ-INCA-C65/2020|EPI ISL 513558|B.1.1.33|Brazil|2020-04-22	0.0002382701	South America
South America|hCoV-19/Brazil/PE-IAM220/2020|EPI ISL 500472|B.1.1|Brazil|2020-04-09	South America|hCoV-19/Brazil/RJ-INCA-C65/2020|EPI ISL 513558|B.1.1.33|Brazil|2020-04-22	0.0001365140	South America
South America|hCoV-19/Brazil/SP-L1-CAMPI19/2020|EPI ISL 476160|B.1.1.33|Brazil|2020-04-09	South America|hCoV-19/Brazil/RJ-INCA-C65/2020|EPI ISL 513558|B.1.1.33|Brazil|2020-04-22	0.0000342163	South America
South America|hCoV-19/Brazil/MG-0288/2020|EPI ISL 470593|B.1|Brazil|2020-04-09	South America|hCoV-19/Brazil/RJ-INCA-C65/2020|EPI ISL 513558|B.1.1.33|Brazil|2020-04-22	0.0002738836	South America
South America|hCoV-19/Brazil/PE-IAM167/2020|EPI ISL 500466|B.1.1|Brazil|2020-04-09	South America|hCoV-19/Brazil/RJ-INCA-C65/2020|EPI ISL 513558|B.1.1.33|Brazil|2020-04-22	0.0001716832	South America
South America|hCoV-19/Brazil/PE-IAM209/2020|EPI ISL 500468|B.1.1|Brazil|2020-04-09	South America|hCoV-19/Brazil/RJ-INCA-C65/2020|EPI ISL 513558|B.1.1.33|Brazil|2020-04-22	0.0001380221	South America
South America|hCoV-19/Brazil/PE-IAM230/2020|EPI ISL 500869|B.1.1|Brazil|2020-04-09	South America|hCoV-19/Brazil/RJ-INCA-C65/2020|EPI ISL 513558|B.1.1.33|Brazil|2020-04-22	0.0001727640	South America
South America|hCoV-19/Brazil/PE-IAM235/2020|EPI ISL 500870|B.1.1|Brazil|2020-04-09	South America|hCoV-19/Brazil/RJ-INCA-C65/2020|EPI ISL 513558|B.1.1.33|Brazil|2020-04-22	0.0001384012	South America
South America|hCoV-19/Brazil/PE-IAM171/2020|EPI ISL 500867|B.1.1|Brazil|2020-04-09	South America|hCoV-19/Brazil/RJ-INCA-C65/2020|EPI ISL 513558|B.1.1.33|Brazil|2020-04-22	0.0003121876	South America
South America|hCoV-19/Brazil/PE-IAM158/2020|EPI ISL 500465|B.1.1|Brazil|2020-04-09	South America|hCoV-19/Brazil/RJ-INCA-C65/2020|EPI ISL 513558|B.1.1.33|Brazil|2020-04-22	0.0002433924	South America
South America|hCoV-19/Brazil/PE-IAM211/2020|EPI ISL 500469|B.1.1|Brazil|2020-04-09	South America|hCoV-19/Brazil/RJ-INCA-C65/2020|EPI ISL 513558|B.1.1.33|Brazil|2020-04-22	0.0001740177	South America
South America|hCoV-19/Brazil/PE-IAM139/2020|EPI ISL 500464|B.1.1|Brazil|2020-04-09	South America|hCoV-19/Brazil/RJ-INCA-C65/2020|EPI ISL 513558|B.1.1.33|Brazil|2020-04-22	0.0001397988	South America
South America|hCoV-19/Brazil/PE-IAM248/2020|EPI ISL 500871|B.1.1|Brazil|2020-04-09	South America|hCoV-19/Brazil/RJ-INCA-C65/2020|EPI ISL 513558|B.1.1.33|Brazil|2020-04-22	0.0001414227	South America
South America|hCoV-19/Brazil/SP-181/2020|EPI ISL 523976|B.1.1.33|Brazil|2020-04-10	South America|hCoV-19/Brazil/RJ-INCA-C65/2020|EPI ISL 513558|B.1.1.33|Brazil|2020-04-22	0.0001346087	South America
South America|hCoV-19/Brazil/RJ-1923/2020|EPI ISL 456092|B.1.1.33|Brazil|2020-04-10	South America|hCoV-19/Brazil/RJ-INCA-C65/2020|EPI ISL 513558|B.1.1.33|Brazil|2020-04-22	0.0000673295	South America
South America|hCoV-19/Peru/ANC-INS-049/2020|EPI ISL 516653|C.14|Peru|2020-04-10	South America|hCoV-19/Brazil/RJ-INCA-C65/2020|EPI ISL 513558|B.1.1.33|Brazil|2020-04-22	0.0003388925	South America
South America|hCoV-19/Brazil/SP-545/2020|EPI ISL 471551|B.1.1.33|Brazil|2020-04-10	South America|hCoV-19/Brazil/RJ-INCA-C65/2020|EPI ISL 513558|B.1.1.33|Brazil|2020-04-22	0.0000673091	South America
South America|hCoV-19/Brazil/SP-176/2020|EPI ISL 523972|B.1|Brazil|2020-04-11	South America|hCoV-19/Brazil/RJ-INCA-C65/2020|EPI ISL 513558|B.1.1.33|Brazil|2020-04-22	0.0003029476	South America
South America|hCoV-19/Argentina/PAIS-A0020/2020|EPI ISL 430811|B.1.1.1|Argentina|2020-04-11	South America|hCoV-19/Brazil/RJ-INCA-C65/2020|EPI ISL 513558|B.1.1.33|Brazil|2020-04-22	0.0002692612	South America
South America|hCoV-19/Peru/ANC-INS-050/2020|EPI ISL 516654|B.1.255|Peru|2020-04-11	South America|hCoV-19/Brazil/RJ-INCA-C65/2020|EPI ISL 513558|B.1.1.33|Brazil|2020-04-22	0.0003049074	South America
South America|hCoV-19/Peru/ANC-INS-045/2020|EPI ISL 516628|B.1.255|Peru|2020-04-11	South America|hCoV-19/Brazil/RJ-INCA-C65/2020|EPI ISL 513558|B.1.1.33|Brazil|2020-04-22	0.0003049901	South America
South America|hCoV-19/Peru/LIM-INS-041/2020|EPI ISL 514226|B.1.1|Peru|2020-04-11	South America|hCoV-19/Brazil/RJ-INCA-C65/2020|EPI ISL 513558|B.1.1.33|Brazil|2020-04-22	0.0001016349	South America
South America|hCoV-19/Peru/ANC-INS-052/2020|EPI ISL 516686|B.1.1.1|Peru|2020-04-11	South America|hCoV-19/Brazil/RJ-INCA-C65/2020|EPI ISL 513558|B.1.1.33|Brazil|2020-04-22	0.0003049758	South America
South America|hCoV-19/Peru/LIM-INS-053/2020|EPI ISL 516721|B.1.1.1|Peru|2020-04-11	South America|hCoV-19/Brazil/RJ-INCA-C65/2020|EPI ISL 513558|B.1.1.33|Brazil|2020-04-22	0.0003049758	South America
South America|hCoV-19/Argentina/PAIS-A0021/2020|EPI ISL 430812|B.1.1.1|Argentina|2020-04-11	South America|hCoV-19/Brazil/RJ-INCA-C65/2020|EPI ISL 513558|B.1.1.33|Brazil|2020-04-22	0.0003366637	South America
South America|hCoV-19/Argentina/PAIS-A0022/2020|EPI ISL 430813|B.1.1.1|Argentina|2020-04-11	South America|hCoV-19/Brazil/RJ-INCA-C65/2020|EPI ISL 513558|B.1.1.33|Brazil|2020-04-22	0.0002373122	South America
South America|hCoV-19/Brazil/RJ-1927/2020|EPI ISL 456093|B.1.1.33|Brazil|2020-04-12	South America|hCoV-19/Brazil/RJ-INCA-C65/2020|EPI ISL 513558|B.1.1.33|Brazil|2020-04-22	0.0001009965	South America
South America|hCoV-19/Peru/ANC-INS-051/2020|EPI ISL 516685|B.1.1.1|Peru|2020-04-12	South America|hCoV-19/Brazil/RJ-INCA-C65/2020|EPI ISL 513558|B.1.1.33|Brazil|2020-04-22	0.0003049758	South America
South America|hCoV-19/Peru/LAL-INS-056/2020|EPI ISL 517686|C.14|Peru|2020-04-12	South America|hCoV-19/Brazil/RJ-INCA-C65/2020|EPI ISL 513558|B.1.1.33|Brazil|2020-04-22	0.0003388766	South America
South America|hCoV-19/Peru/LIM-INS-042/2020|EPI ISL 514227|B.1|Peru|2020-04-12	South America|hCoV-19/Brazil/RJ-INCA-C65/2020|EPI ISL 513558|B.1.1.33|Brazil|2020-04-22	0.0002710906	South America
South America|hCoV-19/Colombia/I30/2020|EPI ISL 526959|B.1|Colombia|2020-04-12	South America|hCoV-19/Brazil/RJ-INCA-C65/2020|EPI ISL 513558|B.1.1.33|Brazil|2020-04-22	0.0004071710	South America
South America|hCoV-19/Brazil/RJ-1953/2020|EPI ISL 541352|B.1.1.33|Brazil|2020-04-13	South America|hCoV-19/Brazil/RJ-INCA-C65/2020|EPI ISL 513558|B.1.1.33|Brazil|2020-04-22	0.0000336500	South America
South America|hCoV-19/Brazil/RJ-1948/2020|EPI ISL 456095|B.1.1.33|Brazil|2020-04-13	South America|hCoV-19/Brazil/RJ-INCA-C65/2020|EPI ISL 513558|B.1.1.33|Brazil|2020-04-22	0.0000336624	South America
South America|hCoV-19/Brazil/RJ-1952/2020|EPI ISL 456096|B.1.1.33|Brazil|2020-04-13	South America|hCoV-19/Brazil/RJ-INCA-C65/2020|EPI ISL 513558|B.1.1.33|Brazil|2020-04-22	0.0000673281	South America
South America|hCoV-19/Brazil/RJ-1943/2020|EPI ISL 456094|B.1.1.33|Brazil|2020-04-13	South America|hCoV-19/Brazil/RJ-INCA-C65/2020|EPI ISL 513558|B.1.1.33|Brazil|2020-04-22	0.0000673264	South America
South America|hCoV-19/Brazil/RJ-2000/2020|EPI ISL 456098|B.1.1.33|Brazil|2020-04-13	South America|hCoV-19/Brazil/RJ-INCA-C65/2020|EPI ISL 513558|B.1.1.33|Brazil|2020-04-22	0.0001346685	South America
South America|hCoV-19/Ecuador/USFQ-131/2020|EPI ISL 491935|B.1.1.1|Ecuador|2020-04-13	South America|hCoV-19/Brazil/RJ-INCA-C65/2020|EPI ISL 513558|B.1.1.33|Brazil|2020-04-22	0.0002358254	South America
South America|hCoV-19/Peru/ARE-INS-076/2020|EPI ISL 527789|B.1.1|Peru|2020-04-13	South America|hCoV-19/Brazil/RJ-INCA-C65/2020|EPI ISL 513558|B.1.1.33|Brazil|2020-04-22	0.0001355197	South America
South America|hCoV-19/Peru/LIM-INS-033/2020|EPI ISL 491458|B.1.1.1|Peru|2020-04-13	South America|hCoV-19/Brazil/RJ-INCA-C65/2020|EPI ISL 513558|B.1.1.33|Brazil|2020-04-22	0.0002710637	South America
South America|hCoV-19/Brazil/RJ-1966/2020|EPI ISL 456097|B.1.1.33|Brazil|2020-04-13	South America|hCoV-19/Brazil/RJ-INCA-C65/2020|EPI ISL 513558|B.1.1.33|Brazil|2020-04-22	0.0000673286	South America
South America|hCoV-19/Brazil/PE-IAM311/2020|EPI ISL 500480|B.1.1|Brazil|2020-04-13	South America|hCoV-19/Brazil/RJ-INCA-C65/2020|EPI ISL 513558|B.1.1.33|Brazil|2020-04-22	0.0001695656	South America
South America|hCoV-19/Brazil/PE-IAM355/2020|EPI ISL 500874|B.1.1|Brazil|2020-04-13	South America|hCoV-19/Brazil/RJ-INCA-C65/2020|EPI ISL 513558|B.1.1.33|Brazil|2020-04-22	0.0001020879	South America
South America|hCoV-19/Brazil/RJ-0263/2020|EPI ISL 470630|B.1.1.33|Brazil|2020-04-13	South America|hCoV-19/Brazil/RJ-INCA-C65/2020|EPI ISL 513558|B.1.1.33|Brazil|2020-04-22	0.0001026683	South America
South America|hCoV-19/Brazil/PE-IAM305/2020|EPI ISL 500478|B.1.1|Brazil|2020-04-13	South America|hCoV-19/Brazil/RJ-INCA-C65/2020|EPI ISL 513558|B.1.1.33|Brazil|2020-04-22	0.0002073359	South America
South America|hCoV-19/Brazil/MG-0258/2020|EPI ISL 470589|B.1.1.33|Brazil|2020-04-13	South America|hCoV-19/Brazil/RJ-INCA-C65/2020|EPI ISL 513558|B.1.1.33|Brazil|2020-04-22	0.0000691295	South America
South America|hCoV-19/Brazil/RJ-INCA-C15/2020|EPI ISL 513518|B.1.1.33|Brazil|2020-04-14	South America|hCoV-19/Brazil/RJ-INCA-C65/2020|EPI ISL 513558|B.1.1.33|Brazil|2020-04-22	0.0001009638	South America
South America|hCoV-19/Brazil/RJ-INCA-C13/2020|EPI ISL 513516|B.1.1.33|Brazil|2020-04-14	South America|hCoV-19/Brazil/RJ-INCA-C65/2020|EPI ISL 513558|B.1.1.33|Brazil|2020-04-22	0.0000336620	South America
South America|hCoV-19/Brazil/RJ-INCA-C12/2020|EPI ISL 513515|B.1.1.33|Brazil|2020-04-14	South America|hCoV-19/Brazil/RJ-INCA-C65/2020|EPI ISL 513558|B.1.1.33|Brazil|2020-04-22	0.0001346152	South America
South America|hCoV-19/Colombia/TOL-INS-0341-T15/2020|EPI ISL 526964|B.1|Colombia|2020-04-14	South America|hCoV-19/Brazil/RJ-INCA-C65/2020|EPI ISL 513558|B.1.1.33|Brazil|2020-04-22	0.0003708647	South America
South America|hCoV-19/Colombia/TOL-INS-0345-T20/2020|EPI ISL 526963|B.1|Colombia|2020-04-14	South America|hCoV-19/Brazil/RJ-INCA-C65/2020|EPI ISL 513558|B.1.1.33|Brazil|2020-04-22	0.0003708743	South America
South America|hCoV-19/Colombia/TOL-INS-0330-T5/2020|EPI ISL 526965|B.1|Colombia|2020-04-14	South America|hCoV-19/Brazil/RJ-INCA-C65/2020|EPI ISL 513558|B.1.1.33|Brazil|2020-04-22	0.0003038206	South America
South America|hCoV-19/Brazil/RJ-0266/2020|EPI ISL 470632|B.1.1.33|Brazil|2020-04-14	South America|hCoV-19/Brazil/RJ-INCA-C65/2020|EPI ISL 513558|B.1.1.33|Brazil|2020-04-22	0.0000679254	South America
South America|hCoV-19/Brazil/RJ-0265/2020|EPI ISL 470631|B.1.1.33|Brazil|2020-04-14	South America|hCoV-19/Brazil/RJ-INCA-C65/2020|EPI ISL 513558|B.1.1.33|Brazil|2020-04-22	0.0001018999	South America
South America|hCoV-19/Uruguay/UY-NYUMC873/2020|EPI ISL 457969|B.1.1|Uruguay|2020-04-14	South America|hCoV-19/Brazil/RJ-INCA-C65/2020|EPI ISL 513558|B.1.1.33|Brazil|2020-04-22	0.0001368512	South America
South America|hCoV-19/Brazil/RJ-INCA-C14/2020|EPI ISL 513517|B.1.1.33|Brazil|2020-04-14	South America|hCoV-19/Brazil/RJ-INCA-C65/2020|EPI ISL 513558|B.1.1.33|Brazil|2020-04-22	0.0000347687	South America
South America|hCoV-19/Brazil/RJ-UFRJ-1019/2020|EPI ISL 492032|B.1.1.33|Brazil|2020-04-15	South America|hCoV-19/Brazil/RJ-INCA-C65/2020|EPI ISL 513558|B.1.1.33|Brazil|2020-04-22	0.0001009544	South America
South America|hCoV-19/Brazil/AP-IEC-164082/2020|EPI ISL 458143|B.1.1.33|Brazil|2020-04-15	South America|hCoV-19/Brazil/RJ-INCA-C65/2020|EPI ISL 513558|B.1.1.33|Brazil|2020-04-22	0.0000336500	South America
South America|hCoV-19/Argentina/PAIS-G0001/2020|EPI ISL 499083|B.1.5|Argentina|2020-04-15	South America|hCoV-19/Brazil/RJ-INCA-C65/2020|EPI ISL 513558|B.1.1.33|Brazil|2020-04-22	0.0005050532	South America
South America|hCoV-19/Brazil/RJ-2044/2020|EPI ISL 456101|B.1.1.33|Brazil|2020-04-15	South America|hCoV-19/Brazil/RJ-INCA-C65/2020|EPI ISL 513558|B.1.1.33|Brazil|2020-04-22	0.0000673264	South America
South America|hCoV-19/Brazil/RJ-2033/2020|EPI ISL 456100|B.1.1.33|Brazil|2020-04-15	South America|hCoV-19/Brazil/RJ-INCA-C65/2020|EPI ISL 513558|B.1.1.33|Brazil|2020-04-22	0.0000336636	South America
South America|hCoV-19/Brazil/RJ-0267/2020|EPI ISL 470633|B.1.1.33|Brazil|2020-04-15	South America|hCoV-19/Brazil/RJ-INCA-C65/2020|EPI ISL 513558|B.1.1.33|Brazil|2020-04-22	0.0000679286	South America
South America|hCoV-19/Brazil/RJ-0268/2020|EPI ISL 470634|B.1.1.33|Brazil|2020-04-15	South America|hCoV-19/Brazil/RJ-INCA-C65/2020|EPI ISL 513558|B.1.1.33|Brazil|2020-04-22	0.0000339665	South America
South America|hCoV-19/Brazil/RJ-INCA-C34/2020|EPI ISL 513542|B.1.1.33|Brazil|2020-04-16	South America|hCoV-19/Brazil/RJ-INCA-C65/2020|EPI ISL 513558|B.1.1.33|Brazil|2020-04-22	0.0000673015	South America
South America|hCoV-19/Brazil/RJ-INCA-C28/2020|EPI ISL 513536|B.1.1.33|Brazil|2020-04-16	South America|hCoV-19/Brazil/RJ-INCA-C65/2020|EPI ISL 513558|B.1.1.33|Brazil|2020-04-22	0.0001009570	South America
South America|hCoV-19/Brazil/RJ-INCA-C23/2020|EPI ISL 513531|B.1.1.33|Brazil|2020-04-16	South America|hCoV-19/Brazil/RJ-INCA-C65/2020|EPI ISL 513558|B.1.1.33|Brazil|2020-04-22	0.0000000000	South America
South America|hCoV-19/Brazil/RJ-INCA-C26/2020|EPI ISL 513534|B.1.1.33|Brazil|2020-04-16	South America|hCoV-19/Brazil/RJ-INCA-C65/2020|EPI ISL 513558|B.1.1.33|Brazil|2020-04-22	0.0001346152	South America
South America|hCoV-19/Brazil/RJ-INCA-C25/2020|EPI ISL 513533|B.1.1.33|Brazil|2020-04-16	South America|hCoV-19/Brazil/RJ-INCA-C65/2020|EPI ISL 513558|B.1.1.33|Brazil|2020-04-22	0.0000673015	South America
South America|hCoV-19/Brazil/RJ-INCA-C22/2020|EPI ISL 513530|B.1.1.33|Brazil|2020-04-16	South America|hCoV-19/Brazil/RJ-INCA-C65/2020|EPI ISL 513558|B.1.1.33|Brazil|2020-04-22	0.0000336500	South America
South America|hCoV-19/Brazil/RJ-INCA-C32/2020|EPI ISL 513540|B.1.1.33|Brazil|2020-04-16	South America|hCoV-19/Brazil/RJ-INCA-C65/2020|EPI ISL 513558|B.1.1.33|Brazil|2020-04-22	0.0001009544	South America
South America|hCoV-19/Brazil/RJ-INCA-C35/2020|EPI ISL 513543|B.1.1.33|Brazil|2020-04-16	South America|hCoV-19/Brazil/RJ-INCA-C65/2020|EPI ISL 513558|B.1.1.33|Brazil|2020-04-22	0.0000673046	South America
South America|hCoV-19/Brazil/RJ-2091/2020|EPI ISL 467347|B.1.1.33|Brazil|2020-04-16	South America|hCoV-19/Brazil/RJ-INCA-C65/2020|EPI ISL 513558|B.1.1.33|Brazil|2020-04-22	0.0001346187	South America
South America|hCoV-19/Brazil/RJ-2100/2020|EPI ISL 541353|B.1.1.33|Brazil|2020-04-16	South America|hCoV-19/Brazil/RJ-INCA-C65/2020|EPI ISL 513558|B.1.1.33|Brazil|2020-04-22	0.0000673055	South America
South America|hCoV-19/Brazil/RJ-2078/2020|EPI ISL 456106|B.1.1.33|Brazil|2020-04-16	South America|hCoV-19/Brazil/RJ-INCA-C65/2020|EPI ISL 513558|B.1.1.33|Brazil|2020-04-22	0.0000673295	South America
South America|hCoV-19/Brazil/RJ-2057/2020|EPI ISL 456102|B.1.1.33|Brazil|2020-04-16	South America|hCoV-19/Brazil/RJ-INCA-C65/2020|EPI ISL 513558|B.1.1.33|Brazil|2020-04-22	0.0000673281	South America
South America|hCoV-19/Brazil/RJ-2062/2020|EPI ISL 456103|B.1.1.33|Brazil|2020-04-16	South America|hCoV-19/Brazil/RJ-INCA-C65/2020|EPI ISL 513558|B.1.1.33|Brazil|2020-04-22	0.0001346650	South America
South America|hCoV-19/Brazil/RJ-2072/2020|EPI ISL 456104|B.1.1.33|Brazil|2020-04-16	South America|hCoV-19/Brazil/RJ-INCA-C65/2020|EPI ISL 513558|B.1.1.33|Brazil|2020-04-22	0.0000336624	South America
South America|hCoV-19/Brazil/RJ-2077/2020|EPI ISL 456105|B.1.1.33|Brazil|2020-04-16	South America|hCoV-19/Brazil/RJ-INCA-C65/2020|EPI ISL 513558|B.1.1.33|Brazil|2020-04-22	0.0001010012	South America
South America|hCoV-19/Peru/ARE-INS-075/2020|EPI ISL 527787|B.1.1|Peru|2020-04-16	South America|hCoV-19/Brazil/RJ-INCA-C65/2020|EPI ISL 513558|B.1.1.33|Brazil|2020-04-22	0.0001693991	South America
South America|hCoV-19/Brazil/RJ-INCA-C30/2020|EPI ISL 513538|B.1.1.33|Brazil|2020-04-16	South America|hCoV-19/Brazil/RJ-INCA-C65/2020|EPI ISL 513558|B.1.1.33|Brazil|2020-04-22	0.0000000000	South America
South America|hCoV-19/Brazil/RJ-0269/2020|EPI ISL 470635|B.1.1.33|Brazil|2020-04-16	South America|hCoV-19/Brazil/RJ-INCA-C65/2020|EPI ISL 513558|B.1.1.33|Brazil|2020-04-22	0.0000679207	South America
South America|hCoV-19/Brazil/RJ-0270/2020|EPI ISL 470636|B.1.1.33|Brazil|2020-04-16	South America|hCoV-19/Brazil/RJ-INCA-C65/2020|EPI ISL 513558|B.1.1.33|Brazil|2020-04-22	0.0000684366	South America
South America|hCoV-19/Brazil/MG-0291/2020|EPI ISL 470596|B.1.1.33|Brazil|2020-04-16	South America|hCoV-19/Brazil/RJ-INCA-C65/2020|EPI ISL 513558|B.1.1.33|Brazil|2020-04-22	0.0000691343	South America
South America|hCoV-19/Brazil/RJ-UFRJ-54093/2020|EPI ISL 492042|B.1.1.33|Brazil|2020-04-16	South America|hCoV-19/Brazil/RJ-INCA-C65/2020|EPI ISL 513558|B.1.1.33|Brazil|2020-04-22	0.0001682805	South America
South America|hCoV-19/Brazil/RJ-UFRJ-2215/2020|EPI ISL 492034|B.1.1.33|Brazil|2020-04-17	South America|hCoV-19/Brazil/RJ-INCA-C65/2020|EPI ISL 513558|B.1.1.33|Brazil|2020-04-22	0.0000336500	South America
South America|hCoV-19/Brazil/RJ-2231/2020|EPI ISL 541356|B.1.1.33|Brazil|2020-04-17	South America|hCoV-19/Brazil/RJ-INCA-C65/2020|EPI ISL 513558|B.1.1.33|Brazil|2020-04-22	0.0001346215	South America
South America|hCoV-19/Brazil/RJ-INCA-C39/2020|EPI ISL 513547|B.1.1.33|Brazil|2020-04-17	South America|hCoV-19/Brazil/RJ-INCA-C65/2020|EPI ISL 513558|B.1.1.33|Brazil|2020-04-22	0.0000673015	South America
South America|hCoV-19/Brazil/RJ-INCA-C40/2020|EPI ISL 513548|B.1.1.33|Brazil|2020-04-17	South America|hCoV-19/Brazil/RJ-INCA-C65/2020|EPI ISL 513558|B.1.1.33|Brazil|2020-04-22	0.0000673015	South America
South America|hCoV-19/Ecuador/USFQ-065/2020|EPI ISL 481247|B.1.1|Ecuador|2020-04-17	South America|hCoV-19/Brazil/RJ-INCA-C65/2020|EPI ISL 513558|B.1.1.33|Brazil|2020-04-22	0.0001009544	South America
South America|hCoV-19/Ecuador/USFQ-026/2020|EPI ISL 481244|B.1|Ecuador|2020-04-17	South America|hCoV-19/Brazil/RJ-INCA-C65/2020|EPI ISL 513558|B.1.1.33|Brazil|2020-04-22	0.0003029413	South America
South America|hCoV-19/Brazil/SP-164/2020|EPI ISL 523961|B.1.1.33|Brazil|2020-04-17	South America|hCoV-19/Brazil/RJ-INCA-C65/2020|EPI ISL 513558|B.1.1.33|Brazil|2020-04-22	0.0001009570	South America
South America|hCoV-19/Brazil/RJ-2208/2020|EPI ISL 467350|B.1.1.33|Brazil|2020-04-17	South America|hCoV-19/Brazil/RJ-INCA-C65/2020|EPI ISL 513558|B.1.1.33|Brazil|2020-04-22	0.0000673015	South America
South America|hCoV-19/Brazil/RJ-2197/2020|EPI ISL 467349|B.1.1.33|Brazil|2020-04-17	South America|hCoV-19/Brazil/RJ-INCA-C65/2020|EPI ISL 513558|B.1.1.33|Brazil|2020-04-22	0.0002692417	South America
South America|hCoV-19/Brazil/RJ-2233/2020|EPI ISL 467351|B.1.1.33|Brazil|2020-04-17	South America|hCoV-19/Brazil/RJ-INCA-C65/2020|EPI ISL 513558|B.1.1.33|Brazil|2020-04-22	0.0000336500	South America
South America|hCoV-19/Brazil/RJ-2195/2020|EPI ISL 467348|B.1.1.33|Brazil|2020-04-17	South America|hCoV-19/Brazil/RJ-INCA-C65/2020|EPI ISL 513558|B.1.1.33|Brazil|2020-04-22	0.0000336511	South America
South America|hCoV-19/Brazil/RJ-INCA-C41/2020|EPI ISL 513549|B.1.1.33|Brazil|2020-04-17	South America|hCoV-19/Brazil/RJ-INCA-C65/2020|EPI ISL 513558|B.1.1.33|Brazil|2020-04-22	0.0000336511	South America
South America|hCoV-19/Ecuador/USFQ-054/2020|EPI ISL 481246|B.1.1|Ecuador|2020-04-17	South America|hCoV-19/Brazil/RJ-INCA-C65/2020|EPI ISL 513558|B.1.1.33|Brazil|2020-04-22	0.0001682749	South America
South America|hCoV-19/Brazil/RJ-INCA-C42/2020|EPI ISL 513550|B.1.1.33|Brazil|2020-04-17	South America|hCoV-19/Brazil/RJ-INCA-C65/2020|EPI ISL 513558|B.1.1.33|Brazil|2020-04-22	0.0001009578	South America
South America|hCoV-19/Ecuador/USFQ-045/2020|EPI ISL 471268|B.1.1|Ecuador|2020-04-17	South America|hCoV-19/Brazil/RJ-INCA-C65/2020|EPI ISL 513558|B.1.1.33|Brazil|2020-04-22	0.0002019845	South America
South America|hCoV-19/Brazil/RJ-INCA-C44/2020|EPI ISL 513551|B.1.1.33|Brazil|2020-04-17	South America|hCoV-19/Brazil/RJ-INCA-C65/2020|EPI ISL 513558|B.1.1.33|Brazil|2020-04-22	0.0000675720	South America
South America|hCoV-19/Brazil/MG-0286/2020|EPI ISL 470591|B.1.1.33|Brazil|2020-04-17	South America|hCoV-19/Brazil/RJ-INCA-C65/2020|EPI ISL 513558|B.1.1.33|Brazil|2020-04-22	0.0001368934	South America
South America|hCoV-19/Brazil/RJ-0271/2020|EPI ISL 470637|B.1.1.33|Brazil|2020-04-17	South America|hCoV-19/Brazil/RJ-INCA-C65/2020|EPI ISL 513558|B.1.1.33|Brazil|2020-04-22	0.0000684366	South America
South America|hCoV-19/Brazil/SP-512/2020|EPI ISL 471556|B.1.1|Brazil|2020-04-18	South America|hCoV-19/Brazil/RJ-INCA-C65/2020|EPI ISL 513558|B.1.1.33|Brazil|2020-04-22	0.0002356142	South America
South America|hCoV-19/Argentina/PAIS-A0025/2020|EPI ISL 430816|B.1.1|Argentina|2020-04-18	South America|hCoV-19/Brazil/RJ-INCA-C65/2020|EPI ISL 513558|B.1.1.33|Brazil|2020-04-22	0.0002714146	South America
South America|hCoV-19/Argentina/PAIS-A0027/2020|EPI ISL 430818|B.1.1|Argentina|2020-04-19	South America|hCoV-19/Brazil/RJ-INCA-C65/2020|EPI ISL 513558|B.1.1.33|Brazil|2020-04-22	0.0002714054	South America
South America|hCoV-19/Brazil/RJ-INCA-C47/2020|EPI ISL 513553|B.1.1.33|Brazil|2020-04-20	South America|hCoV-19/Brazil/RJ-INCA-C65/2020|EPI ISL 513558|B.1.1.33|Brazil|2020-04-22	0.0000673046	South America
South America|hCoV-19/Brazil/AP-IEC-164346/2020|EPI ISL 458145|B.1.1.33|Brazil|2020-04-20	South America|hCoV-19/Brazil/RJ-INCA-C65/2020|EPI ISL 513558|B.1.1.33|Brazil|2020-04-22	0.0001009591	South America
South America|hCoV-19/Brazil/RJ-2376/2020|EPI ISL 541360|B.1.1.33|Brazil|2020-04-20	South America|hCoV-19/Brazil/RJ-INCA-C65/2020|EPI ISL 513558|B.1.1.33|Brazil|2020-04-22	0.0000673032	South America
South America|hCoV-19/Brazil/RJ-2377/2020|EPI ISL 541361|B.1.1.33|Brazil|2020-04-20	South America|hCoV-19/Brazil/RJ-INCA-C65/2020|EPI ISL 513558|B.1.1.33|Brazil|2020-04-22	0.0001346152	South America
South America|hCoV-19/Brazil/SE-6579/2020|EPI ISL 541388|B.1.1.33|Brazil|2020-04-20	South America|hCoV-19/Brazil/RJ-INCA-C65/2020|EPI ISL 513558|B.1.1.33|Brazil|2020-04-22	0.0001682749	South America
South America|hCoV-19/Brazil/SE-6583/2020|EPI ISL 541389|B.1|Brazil|2020-04-20	South America|hCoV-19/Brazil/RJ-INCA-C65/2020|EPI ISL 513558|B.1.1.33|Brazil|2020-04-22	0.0003366272	South America
South America|hCoV-19/Brazil/RJ-2422/2020|EPI ISL 467352|B.1.1.33|Brazil|2020-04-20	South America|hCoV-19/Brazil/RJ-INCA-C65/2020|EPI ISL 513558|B.1.1.33|Brazil|2020-04-22	0.0000673037	South America
South America|hCoV-19/Brazil/RJ-2343/2020|EPI ISL 541358|B.1.1.33|Brazil|2020-04-20	South America|hCoV-19/Brazil/RJ-INCA-C65/2020|EPI ISL 513558|B.1.1.33|Brazil|2020-04-22	0.0000336511	South America
South America|hCoV-19/Brazil/SE-6607/2020|EPI ISL 541395|B.1.5|Brazil|2020-04-20	South America|hCoV-19/Brazil/RJ-INCA-C65/2020|EPI ISL 513558|B.1.1.33|Brazil|2020-04-22	0.0003029946	South America
South America|hCoV-19/Brazil/SE-6608/2020|EPI ISL 541396|B.1.5|Brazil|2020-04-20	South America|hCoV-19/Brazil/RJ-INCA-C65/2020|EPI ISL 513558|B.1.1.33|Brazil|2020-04-22	0.0003031170	South America
South America|hCoV-19/Brazil/RJ-INCA-C48/2020|EPI ISL 513554|B.1.1.33|Brazil|2020-04-20	South America|hCoV-19/Brazil/RJ-INCA-C65/2020|EPI ISL 513558|B.1.1.33|Brazil|2020-04-22	0.0000341148	South America
South America|hCoV-19/Brazil/RJ-INCA-C49/2020|EPI ISL 513555|B.1.1.33|Brazil|2020-04-20	South America|hCoV-19/Brazil/RJ-INCA-C65/2020|EPI ISL 513558|B.1.1.33|Brazil|2020-04-22	0.0000341171	South America
South America|hCoV-19/Brazil/RJ-INCA-C46/2020|EPI ISL 513552|B.1.1.33|Brazil|2020-04-20	South America|hCoV-19/Brazil/RJ-INCA-C65/2020|EPI ISL 513558|B.1.1.33|Brazil|2020-04-22	0.0000341155	South America
South America|hCoV-19/Brazil/RJ-2342/2020|EPI ISL 541357|B.1.1.33|Brazil|2020-04-20	South America|hCoV-19/Brazil/RJ-INCA-C65/2020|EPI ISL 513558|B.1.1.33|Brazil|2020-04-22	0.0002019555	South America
South America|hCoV-19/Brazil/SE-6606/2020|EPI ISL 541394|B.1.212|Brazil|2020-04-20	South America|hCoV-19/Brazil/RJ-INCA-C65/2020|EPI ISL 513558|B.1.1.33|Brazil|2020-04-22	0.0003374335	South America
South America|hCoV-19/Brazil/RJ-0273/2020|EPI ISL 470639|B.1.1.33|Brazil|2020-04-20	South America|hCoV-19/Brazil/RJ-INCA-C65/2020|EPI ISL 513558|B.1.1.33|Brazil|2020-04-22	0.0001698408	South America
South America|hCoV-19/Brazil/RJ-0275/2020|EPI ISL 470641|B.1.1.33|Brazil|2020-04-20	South America|hCoV-19/Brazil/RJ-INCA-C65/2020|EPI ISL 513558|B.1.1.33|Brazil|2020-04-22	0.0000339642	South America
South America|hCoV-19/Brazil/SE-6601/2020|EPI ISL 541392|B.1.1.33|Brazil|2020-04-20	South America|hCoV-19/Brazil/RJ-INCA-C65/2020|EPI ISL 513558|B.1.1.33|Brazil|2020-04-22	0.0001360786	South America
South America|hCoV-19/Brazil/RJ-0274/2020|EPI ISL 470640|B.1.1.33|Brazil|2020-04-20	South America|hCoV-19/Brazil/RJ-INCA-C65/2020|EPI ISL 513558|B.1.1.33|Brazil|2020-04-22	0.0000684422	South America
South America|hCoV-19/Brazil/SE-6603/2020|EPI ISL 541393|B.1.1|Brazil|2020-04-21	South America|hCoV-19/Brazil/RJ-INCA-C65/2020|EPI ISL 513558|B.1.1.33|Brazil|2020-04-22	0.0001682705	South America
South America|hCoV-19/Colombia/MAG-INS-101935/2020|EPI ISL 456153|B.1.255|Colombia|2020-04-22	South America|hCoV-19/Brazil/RJ-INCA-C65/2020|EPI ISL 513558|B.1.1.33|Brazil|2020-04-22	0.0003029617	South America
South America|hCoV-19/Brazil/RJ-INCA-C67/2020|EPI ISL 513559|B.1.1.33|Brazil|2020-04-22	South America|hCoV-19/Brazil/RJ-INCA-C65/2020|EPI ISL 513558|B.1.1.33|Brazil|2020-04-22	0.0001346124	South America
South America|hCoV-19/Brazil/RJ-INCA-C63/2020|EPI ISL 513556|B.1.1.33|Brazil|2020-04-22	South America|hCoV-19/Brazil/RJ-INCA-C65/2020|EPI ISL 513558|B.1.1.33|Brazil|2020-04-22	0.0000336500	South America
South America|hCoV-19/Brazil/SP-211/2020|EPI ISL 523991|B.1.1.33|Brazil|2020-04-22	South America|hCoV-19/Brazil/RJ-INCA-C65/2020|EPI ISL 513558|B.1.1.33|Brazil|2020-04-22	0.0001009591	South America
South America|hCoV-19/Brazil/SP-01/2020|EPI ISL 412964|B.1.5|Brazil|2020-02-25	South America|hCoV-19/Peru/LOR-INS-082/2020|EPI ISL 514342|B.1.1|Peru|2020-04-22	0.0003047170	South America
South America|hCoV-19/Brazil/SP-02/2020|EPI ISL 413016|B|Brazil|2020-02-28	South America|hCoV-19/Peru/LOR-INS-082/2020|EPI ISL 514342|B.1.1|Peru|2020-04-22	0.0006096297	South America
South America|hCoV-19/Brazil/SP-06/2020|EPI ISL 414015|B.1.5|Brazil|2020-02-29	South America|hCoV-19/Peru/LOR-INS-082/2020|EPI ISL 514342|B.1.1|Peru|2020-04-22	0.0003047170	South America
South America|hCoV-19/Brazil/ES-225/2020|EPI ISL 415128|B.40|Brazil|2020-02-29	South America|hCoV-19/Peru/LOR-INS-082/2020|EPI ISL 514342|B.1.1|Peru|2020-04-22	0.0006435728	South America
South America|hCoV-19/Argentina/PAIS-A0001/2020|EPI ISL 430793|B.1.1|Argentina|2020-03-01	South America|hCoV-19/Peru/LOR-INS-082/2020|EPI ISL 514342|B.1.1|Peru|2020-04-22	0.0002758499	South America
South America|hCoV-19/Brazil/SP-03/2020|EPI ISL 414014|B.1.1|Brazil|2020-03-02	South America|hCoV-19/Peru/LOR-INS-082/2020|EPI ISL 514342|B.1.1|Peru|2020-04-22	0.0002369681	South America
South America|hCoV-19/Brazil/SP-11/2020|EPI ISL 416033|B.3|Brazil|2020-03-03	South America|hCoV-19/Peru/LOR-INS-082/2020|EPI ISL 514342|B.1.1|Peru|2020-04-22	0.0005079694	South America
South America|hCoV-19/Brazil/SP-07/2020|EPI ISL 416028|B.1.1|Brazil|2020-03-03	South America|hCoV-19/Peru/LOR-INS-082/2020|EPI ISL 514342|B.1.1|Peru|2020-04-22	0.0002369681	South America
South America|hCoV-19/Chile/RM-ISPCH-1/2020|EPI ISL 414579|A.2|Chile|2020-03-03	South America|hCoV-19/Peru/LOR-INS-082/2020|EPI ISL 514342|B.1.1|Peru|2020-04-22	0.0006774196	South America
South America|hCoV-19/Brazil/SP-09/2020|EPI ISL 416031|B.1.5|Brazil|2020-03-04	South America|hCoV-19/Peru/LOR-INS-082/2020|EPI ISL 514342|B.1.1|Peru|2020-04-22	0.0003047170	South America
South America|hCoV-19/Brazil/SP-08/2020|EPI ISL 416029|B.1.1|Brazil|2020-03-04	South America|hCoV-19/Peru/LOR-INS-082/2020|EPI ISL 514342|B.1.1|Peru|2020-04-22	0.0002369681	South America
South America|hCoV-19/Brazil/SP-10/2020|EPI ISL 416032|B|Brazil|2020-03-04	South America|hCoV-19/Peru/LOR-INS-082/2020|EPI ISL 514342|B.1.1|Peru|2020-04-22	0.0005418433	South America
South America|hCoV-19/Brazil/SP-04/2020|EPI ISL 414017|B.1.1|Brazil|2020-03-04	South America|hCoV-19/Peru/LOR-INS-082/2020|EPI ISL 514342|B.1.1|Peru|2020-04-22	0.0002369681	South America
South America|hCoV-19/Brazil/SP-12/2020|EPI ISL 416034|B.1.1|Brazil|2020-03-04	South America|hCoV-19/Peru/LOR-INS-082/2020|EPI ISL 514342|B.1.1|Peru|2020-04-22	0.0002031152	South America
South America|hCoV-19/Brazil/RJ-314/2020|EPI ISL 414045|B.1.5|Brazil|2020-03-04	South America|hCoV-19/Peru/LOR-INS-082/2020|EPI ISL 514342|B.1.1|Peru|2020-04-22	0.0003047273	South America
South America|hCoV-19/Brazil/BA-312/2020|EPI ISL 415105|B.1.1|Brazil|2020-03-04	South America|hCoV-19/Peru/LOR-INS-082/2020|EPI ISL 514342|B.1.1|Peru|2020-04-22	0.0002708669	South America
South America|hCoV-19/Brazil/SP-13/2020|EPI ISL 416035|B.1.1|Brazil|2020-03-05	South America|hCoV-19/Peru/LOR-INS-082/2020|EPI ISL 514342|B.1.1|Peru|2020-04-22	0.0002369681	South America
South America|hCoV-19/Chile/LL-ISPCH-1/2020|EPI ISL 445246|B.1.5|Chile|2020-03-05	South America|hCoV-19/Peru/LOR-INS-082/2020|EPI ISL 514342|B.1.1|Peru|2020-04-22	0.0003047170	South America
South America|hCoV-19/Chile/RM-ISPCH-2/2020|EPI ISL 414580|B.1.1|Chile|2020-03-05	South America|hCoV-19/Peru/LOR-INS-082/2020|EPI ISL 514342|B.1.1|Peru|2020-04-22	0.0002369681	South America
South America|hCoV-19/Brazil/RJ-352/2020|EPI ISL 427299|A.2|Brazil|2020-03-05	South America|hCoV-19/Peru/LOR-INS-082/2020|EPI ISL 514342|B.1.1|Peru|2020-04-22	0.0007113009	South America
South America|hCoV-19/Brazil/BA-510/2020|EPI ISL 427293|B.1.1|Brazil|2020-03-06	South America|hCoV-19/Peru/LOR-INS-082/2020|EPI ISL 514342|B.1.1|Peru|2020-04-22	0.0002708394	South America
South America|hCoV-19/Chile/RM-MSHS-op2d1/2020|EPI ISL 415658|A.2|Chile|2020-03-06	South America|hCoV-19/Peru/LOR-INS-082/2020|EPI ISL 514342|B.1.1|Peru|2020-04-22	0.0006773966	South America
South America|hCoV-19/Peru/ARE-INS-026/2020|EPI ISL 491431|B.1|Peru|2020-03-06	South America|hCoV-19/Peru/LOR-INS-082/2020|EPI ISL 514342|B.1.1|Peru|2020-04-22	0.0002711035	South America
South America|hCoV-19/Chile/RM-ISPCH-3/2020|EPI ISL 445245|A.2|Chile|2020-03-06	South America|hCoV-19/Peru/LOR-INS-082/2020|EPI ISL 514342|B.1.1|Peru|2020-04-22	0.0006774200	South America
South America|hCoV-19/Colombia/DC-INS-78390/2020|EPI ISL 418262|B.1.1|Colombia|2020-03-06	South America|hCoV-19/Peru/LOR-INS-082/2020|EPI ISL 514342|B.1.1|Peru|2020-04-22	0.0002440555	South America
South America|hCoV-19/Argentina/C121/2020|EPI ISL 420600|B.1.1|Argentina|2020-03-07	South America|hCoV-19/Peru/LOR-INS-082/2020|EPI ISL 514342|B.1.1|Peru|2020-04-22	0.0002031109	South America
South America|hCoV-19/Chile/RM-MSHS-op3d1/2020|EPI ISL 415660|A.2|Chile|2020-03-07	South America|hCoV-19/Peru/LOR-INS-082/2020|EPI ISL 514342|B.1.1|Peru|2020-04-22	0.0006773966	South America
South America|hCoV-19/Peru/ARE-INS-087/2020|EPI ISL 516626|B.1|Peru|2020-03-07	South America|hCoV-19/Peru/LOR-INS-082/2020|EPI ISL 514342|B.1.1|Peru|2020-04-22	0.0003050126	South America
South America|hCoV-19/Chile/RM-MSHS-op4d1/2020|EPI ISL 415661|A.2|Chile|2020-03-08	South America|hCoV-19/Peru/LOR-INS-082/2020|EPI ISL 514342|B.1.1|Peru|2020-04-22	0.0006773970	South America
South America|hCoV-19/Chile/RM-ISPCH-4/2020|EPI ISL 445247|A.2|Chile|2020-03-08	South America|hCoV-19/Peru/LOR-INS-082/2020|EPI ISL 514342|B.1.1|Peru|2020-04-22	0.0007452649	South America
South America|hCoV-19/Brazil/MG-CV4/2020|EPI ISL 429667|B.1.255|Brazil|2020-03-09	South America|hCoV-19/Peru/LOR-INS-082/2020|EPI ISL 514342|B.1.1|Peru|2020-04-22	0.0004063357	South America
South America|hCoV-19/Chile/RM-ISPCH-6/2020|EPI ISL 445249|B|Chile|2020-03-09	South America|hCoV-19/Peru/LOR-INS-082/2020|EPI ISL 514342|B.1.1|Peru|2020-04-22	0.0005079907	South America
South America|hCoV-19/Chile/RM-ISPCH-9/2020|EPI ISL 445252|B.1.5|Chile|2020-03-09	South America|hCoV-19/Peru/LOR-INS-082/2020|EPI ISL 514342|B.1.1|Peru|2020-04-22	0.0003385908	South America
South America|hCoV-19/Chile/RM-ISPCH-7/2020|EPI ISL 445250|B.1.5|Chile|2020-03-09	South America|hCoV-19/Peru/LOR-INS-082/2020|EPI ISL 514342|B.1.1|Peru|2020-04-22	0.0003385908	South America
South America|hCoV-19/Peru/HUC-INS-008/2020|EPI ISL 489839|B.1.5|Peru|2020-03-09	South America|hCoV-19/Peru/LOR-INS-082/2020|EPI ISL 514342|B.1.1|Peru|2020-04-22	0.0002372053	South America
South America|hCoV-19/Peru/ICA-INS-012/2020|EPI ISL 489989|B.1.5|Peru|2020-03-09	South America|hCoV-19/Peru/LOR-INS-082/2020|EPI ISL 514342|B.1.1|Peru|2020-04-22	0.0002711049	South America
South America|hCoV-19/Chile/RM-ISPCH-5/2020|EPI ISL 445248|B.1.5|Chile|2020-03-09	South America|hCoV-19/Peru/LOR-INS-082/2020|EPI ISL 514342|B.1.1|Peru|2020-04-22	0.0003386025	South America
South America|hCoV-19/Brazil/SP-L12-CD28/2020|EPI ISL 476221|B.1.1.33|Brazil|2020-03-09	South America|hCoV-19/Peru/LOR-INS-082/2020|EPI ISL 514342|B.1.1|Peru|2020-04-22	0.0002735115	South America
South America|hCoV-19/Ecuador/HEE-01/2020|EPI ISL 417482|B|Ecuador|2020-03-09	South America|hCoV-19/Peru/LOR-INS-082/2020|EPI ISL 514342|B.1.1|Peru|2020-04-22	0.0004216915	South America
South America|hCoV-19/Chile/RM-ISPCH-8/2020|EPI ISL 445251|B.1.1|Chile|2020-03-10	South America|hCoV-19/Peru/LOR-INS-082/2020|EPI ISL 514342|B.1.1|Peru|2020-04-22	0.0003046866	South America
South America|hCoV-19/Peru/LIM-010/2020|EPI ISL 415787|B.1.1|Peru|2020-03-10	South America|hCoV-19/Peru/LOR-INS-082/2020|EPI ISL 514342|B.1.1|Peru|2020-04-22	0.0002708337	South America
South America|hCoV-19/Chile/RM-ISPCH-16/2020|EPI ISL 445259|A.2|Chile|2020-03-10	South America|hCoV-19/Peru/LOR-INS-082/2020|EPI ISL 514342|B.1.1|Peru|2020-04-22	0.0006773966	South America
South America|hCoV-19/Chile/RM-ISPCH-10/2020|EPI ISL 445253|B.1.255|Chile|2020-03-10	South America|hCoV-19/Peru/LOR-INS-082/2020|EPI ISL 514342|B.1.1|Peru|2020-04-22	0.0003724661	South America
South America|hCoV-19/Chile/RM-ISPCH-12/2020|EPI ISL 445255|B.1.1.10|Chile|2020-03-10	South America|hCoV-19/Peru/LOR-INS-082/2020|EPI ISL 514342|B.1.1|Peru|2020-04-22	0.0003046948	South America
South America|hCoV-19/Brazil/SC-769/2020|EPI ISL 427306|B.1|Brazil|2020-03-10	South America|hCoV-19/Peru/LOR-INS-082/2020|EPI ISL 514342|B.1.1|Peru|2020-04-22	0.0003724661	South America
South America|hCoV-19/Brazil/SC-766/2020|EPI ISL 427305|B.6|Brazil|2020-03-10	South America|hCoV-19/Peru/LOR-INS-082/2020|EPI ISL 514342|B.1.1|Peru|2020-04-22	0.0006435125	South America
South America|hCoV-19/Peru/LIM-INS-016/2020|EPI ISL 490315|B.1.1|Peru|2020-03-10	South America|hCoV-19/Peru/LOR-INS-082/2020|EPI ISL 514342|B.1.1|Peru|2020-04-22	0.0001016397	South America
South America|hCoV-19/Chile/RM-ISPCH-13/2020|EPI ISL 445256|B.1.1|Chile|2020-03-10	South America|hCoV-19/Peru/LOR-INS-082/2020|EPI ISL 514342|B.1.1|Peru|2020-04-22	0.0003047156	South America
South America|hCoV-19/Chile/RM-ISPCH-18/2020|EPI ISL 445261|B.1.5|Chile|2020-03-11	South America|hCoV-19/Peru/LOR-INS-082/2020|EPI ISL 514342|B.1.1|Peru|2020-04-22	0.0003724757	South America
South America|hCoV-19/Peru/LIM-INS-160/2020|EPI ISL 536553|B.1.5|Peru|2020-03-11	South America|hCoV-19/Peru/LOR-INS-082/2020|EPI ISL 514342|B.1.1|Peru|2020-04-22	0.0005080172	South America
South America|hCoV-19/Chile/BI-ISPCH-3/2020|EPI ISL 445332|B.1.5|Chile|2020-03-11	South America|hCoV-19/Peru/LOR-INS-082/2020|EPI ISL 514342|B.1.1|Peru|2020-04-22	0.0004063462	South America
South America|hCoV-19/Chile/RM-ISPCH-22/2020|EPI ISL 445265|B.1.5|Chile|2020-03-11	South America|hCoV-19/Peru/LOR-INS-082/2020|EPI ISL 514342|B.1.1|Peru|2020-04-22	0.0003385908	South America
South America|hCoV-19/Brazil/RJ-477/2020|EPI ISL 427300|B.1.1|Brazil|2020-03-11	South America|hCoV-19/Peru/LOR-INS-082/2020|EPI ISL 514342|B.1.1|Peru|2020-04-22	0.0002369742	South America
South America|hCoV-19/Chile/RM-ISPCH-19/2020|EPI ISL 445262|B.1.5|Chile|2020-03-11	South America|hCoV-19/Peru/LOR-INS-082/2020|EPI ISL 514342|B.1.1|Peru|2020-04-22	0.0003385979	South America
South America|hCoV-19/Brazil/RJ-477i/2020|EPI ISL 427301|B.1.1|Brazil|2020-03-11	South America|hCoV-19/Peru/LOR-INS-082/2020|EPI ISL 514342|B.1.1|Peru|2020-04-22	0.0002369742	South America
South America|hCoV-19/Peru/LIM-INS-011/2020|EPI ISL 489988|A.2|Peru|2020-03-11	South America|hCoV-19/Peru/LOR-INS-082/2020|EPI ISL 514342|B.1.1|Peru|2020-04-22	0.0005762530	South America
South America|hCoV-19/Peru/LIM-INS-015/2020|EPI ISL 490209|B.1.5|Peru|2020-03-11	South America|hCoV-19/Peru/LOR-INS-082/2020|EPI ISL 514342|B.1.1|Peru|2020-04-22	0.0004067426	South America
South America|hCoV-19/Peru/LIM-INS-006/2020|EPI ISL 489838|B.1.1|Peru|2020-03-11	South America|hCoV-19/Peru/LOR-INS-082/2020|EPI ISL 514342|B.1.1|Peru|2020-04-22	0.0001355198	South America
South America|hCoV-19/Chile/RM-ISPCH-15/2020|EPI ISL 445258|A.2|Chile|2020-03-11	South America|hCoV-19/Peru/LOR-INS-082/2020|EPI ISL 514342|B.1.1|Peru|2020-04-22	0.0006774200	South America
South America|hCoV-19/Chile/RM-ISPCH-17/2020|EPI ISL 445260|A.2|Chile|2020-03-11	South America|hCoV-19/Peru/LOR-INS-082/2020|EPI ISL 514342|B.1.1|Peru|2020-04-22	0.0007451949	South America
South America|hCoV-19/Chile/RM-ISPCH-20/2020|EPI ISL 445263|B.1.5|Chile|2020-03-11	South America|hCoV-19/Peru/LOR-INS-082/2020|EPI ISL 514342|B.1.1|Peru|2020-04-22	0.0003386138	South America
South America|hCoV-19/Brazil/MG-CV12/2020|EPI ISL 429674|B.1|Brazil|2020-03-11	South America|hCoV-19/Peru/LOR-INS-082/2020|EPI ISL 514342|B.1.1|Peru|2020-04-22	0.0003897319	South America
South America|hCoV-19/Chile/BI-ISPCH-2/2020|EPI ISL 445331|B.1.1|Chile|2020-03-12	South America|hCoV-19/Peru/LOR-INS-082/2020|EPI ISL 514342|B.1.1|Peru|2020-04-22	0.0001692508	South America
South America|hCoV-19/Chile/BI-ISPCH-2-2/2020|EPI ISL 445333|B.1.5|Chile|2020-03-12	South America|hCoV-19/Peru/LOR-INS-082/2020|EPI ISL 514342|B.1.1|Peru|2020-04-22	0.0003724582	South America
South America|hCoV-19/Chile/RM-ISPCH-21/2020|EPI ISL 445264|B.1.1.10|Chile|2020-03-12	South America|hCoV-19/Peru/LOR-INS-082/2020|EPI ISL 514342|B.1.1|Peru|2020-04-22	0.0003046948	South America
South America|hCoV-19/Brazil/SE-6535/2020|EPI ISL 541375|B.1.5|Brazil|2020-03-12	South America|hCoV-19/Peru/LOR-INS-082/2020|EPI ISL 514342|B.1.1|Peru|2020-04-22	0.0003724757	South America
South America|hCoV-19/Brazil/SC-770/2020|EPI ISL 541370|B.1.1.33|Brazil|2020-03-12	South America|hCoV-19/Peru/LOR-INS-082/2020|EPI ISL 514342|B.1.1|Peru|2020-04-22	0.0003046947	South America
South America|hCoV-19/Chile/ML-CMM-25343/2020|EPI ISL 459863|A|Chile|2020-03-12	South America|hCoV-19/Peru/LOR-INS-082/2020|EPI ISL 514342|B.1.1|Peru|2020-04-22	0.0005079773	South America
South America|hCoV-19/Colombia/DC-INS-79190/2020|EPI ISL 456120|B.1.5|Colombia|2020-03-12	South America|hCoV-19/Peru/LOR-INS-082/2020|EPI ISL 514342|B.1.1|Peru|2020-04-22	0.0003750612	South America
South America|hCoV-19/Brazil/UN-HIAE-SP03/2020|EPI ISL 486427|B.1.1.33|Brazil|2020-03-13	South America|hCoV-19/Peru/LOR-INS-082/2020|EPI ISL 514342|B.1.1|Peru|2020-04-22	0.0003724116	South America
South America|hCoV-19/Peru/LIM-INS-150/2020|EPI ISL 536545|B|Peru|2020-03-13	South America|hCoV-19/Peru/LOR-INS-082/2020|EPI ISL 514342|B.1.1|Peru|2020-04-22	0.0005757485	South America
South America|hCoV-19/Chile/BI-ISPCH-1/2020|EPI ISL 445271|B.1.1|Chile|2020-03-13	South America|hCoV-19/Peru/LOR-INS-082/2020|EPI ISL 514342|B.1.1|Peru|2020-04-22	0.0001692509	South America
South America|hCoV-19/Aruba/AW-RIVM-10101/2020|EPI ISL 547445|B.40|Aruba|2020-03-13	South America|hCoV-19/Peru/LOR-INS-082/2020|EPI ISL 514342|B.1.1|Peru|2020-04-22	0.0006435292	South America
South America|hCoV-19/Brazil/MG-CV6/2020|EPI ISL 429669|B.1|Brazil|2020-03-13	South America|hCoV-19/Peru/LOR-INS-082/2020|EPI ISL 514342|B.1.1|Peru|2020-04-22	0.0004063357	South America
South America|hCoV-19/Brazil/DF-615i/2020|EPI ISL 427294|B.1.1.33|Brazil|2020-03-13	South America|hCoV-19/Peru/LOR-INS-082/2020|EPI ISL 514342|B.1.1|Peru|2020-04-22	0.0002708266	South America
South America|hCoV-19/Brazil/SC-771/2020|EPI ISL 541371|B.1.5|Brazil|2020-03-13	South America|hCoV-19/Peru/LOR-INS-082/2020|EPI ISL 514342|B.1.1|Peru|2020-04-22	0.0003387628	South America
South America|hCoV-19/Peru/LAM-INS-073/2020|EPI ISL 523994|B.1.1|Peru|2020-03-13	South America|hCoV-19/Peru/LOR-INS-082/2020|EPI ISL 514342|B.1.1|Peru|2020-04-22	0.0002032888	South America
South America|hCoV-19/Peru/CAJ-INS-061/2020|EPI ISL 517770|B.1.1.1|Peru|2020-03-13	South America|hCoV-19/Peru/LOR-INS-082/2020|EPI ISL 514342|B.1.1|Peru|2020-04-22	0.0002371898	South America
South America|hCoV-19/Brazil/DF-0001/2020|EPI ISL 426580|B.1.1|Brazil|2020-03-13	South America|hCoV-19/Peru/LOR-INS-082/2020|EPI ISL 514342|B.1.1|Peru|2020-04-22	0.0002383720	South America
South America|hCoV-19/Brazil/GO-0207/2020|EPI ISL 470574|B.40|Brazil|2020-03-13	South America|hCoV-19/Peru/LOR-INS-082/2020|EPI ISL 514342|B.1.1|Peru|2020-04-22	0.0006199535	South America
South America|hCoV-19/Brazil/MG-CV8/2020|EPI ISL 429671|B.1.1|Brazil|2020-03-13	South America|hCoV-19/Peru/LOR-INS-082/2020|EPI ISL 514342|B.1.1|Peru|2020-04-22	0.0003461048	South America
South America|hCoV-19/Chile/MA-ISPCH-1/2020|EPI ISL 445268|B.1.98|Chile|2020-03-14	South America|hCoV-19/Peru/LOR-INS-082/2020|EPI ISL 514342|B.1.1|Peru|2020-04-22	0.0003385821	South America
South America|hCoV-19/Brazil/RN-IEC-162277/2020|EPI ISL 524798|B.1.1.33|Brazil|2020-03-14	South America|hCoV-19/Peru/LOR-INS-082/2020|EPI ISL 514342|B.1.1|Peru|2020-04-22	0.0002708266	South America
South America|hCoV-19/Peru/LIM-INS-159/2020|EPI ISL 536552|B.1.1|Peru|2020-03-14	South America|hCoV-19/Peru/LOR-INS-082/2020|EPI ISL 514342|B.1.1|Peru|2020-04-22	0.0002031109	South America
South America|hCoV-19/Peru/LIM-INS-147/2020|EPI ISL 536542|B.1.1|Peru|2020-03-14	South America|hCoV-19/Peru/LOR-INS-082/2020|EPI ISL 514342|B.1.1|Peru|2020-04-22	0.0002708267	South America
South America|hCoV-19/Chile/RM-CMM-23741/2020|EPI ISL 468752|B.1.1.33|Chile|2020-03-14	South America|hCoV-19/Peru/LOR-INS-082/2020|EPI ISL 514342|B.1.1|Peru|2020-04-22	0.0002708266	South America
South America|hCoV-19/Chile/AR-ISPCH-1/2020|EPI ISL 445270|B.1.1|Chile|2020-03-14	South America|hCoV-19/Peru/LOR-INS-082/2020|EPI ISL 514342|B.1.1|Peru|2020-04-22	0.0002031152	South America
South America|hCoV-19/Chile/VS-ISPCH-2/2020|EPI ISL 445285|B.1.255|Chile|2020-03-14	South America|hCoV-19/Peru/LOR-INS-082/2020|EPI ISL 514342|B.1.1|Peru|2020-04-22	0.0003724787	South America
South America|hCoV-19/Chile/RM-ISPCH-24/2020|EPI ISL 445303|B|Chile|2020-03-14	South America|hCoV-19/Peru/LOR-INS-082/2020|EPI ISL 514342|B.1.1|Peru|2020-04-22	0.0005757875	South America
South America|hCoV-19/Colombia/ATL-INS-79743/2020|EPI ISL 456145|B.1.5|Colombia|2020-03-14	South America|hCoV-19/Peru/LOR-INS-082/2020|EPI ISL 514342|B.1.1|Peru|2020-04-22	0.0003419477	South America
South America|hCoV-19/Brazil/MG-0211/2020|EPI ISL 470578|B.1.1|Brazil|2020-03-14	South America|hCoV-19/Peru/LOR-INS-082/2020|EPI ISL 514342|B.1.1|Peru|2020-04-22	0.0002434612	South America
South America|hCoV-19/Colombia/VAC-INS-79773/2020|EPI ISL 456134|B.1.5|Colombia|2020-03-14	South America|hCoV-19/Peru/LOR-INS-082/2020|EPI ISL 514342|B.1.1|Peru|2020-04-22	0.0003486829	South America
South America|hCoV-19/Colombia/VAC-INS-79779/2020|EPI ISL 456135|B.1.5|Colombia|2020-03-14	South America|hCoV-19/Peru/LOR-INS-082/2020|EPI ISL 514342|B.1.1|Peru|2020-04-22	0.0003492067	South America
South America|hCoV-19/Brazil/MG-0212/2020|EPI ISL 470579|B.1.5|Brazil|2020-03-14	South America|hCoV-19/Peru/LOR-INS-082/2020|EPI ISL 514342|B.1.1|Peru|2020-04-22	0.0002130078	South America
South America|hCoV-19/Brazil/CE-L10-CD171/2020|EPI ISL 476184|B.1.5|Brazil|2020-03-14	South America|hCoV-19/Peru/LOR-INS-082/2020|EPI ISL 514342|B.1.1|Peru|2020-04-22	0.0003928357	South America
South America|hCoV-19/Colombia/VAC-INS-79929/2020|EPI ISL 456136|B.1|Colombia|2020-03-14	South America|hCoV-19/Peru/LOR-INS-082/2020|EPI ISL 514342|B.1.1|Peru|2020-04-22	0.0004264831	South America
South America|hCoV-19/Chile/BI-CMM-25338/2020|EPI ISL 468760|B.1.1|Chile|2020-03-15	South America|hCoV-19/Peru/LOR-INS-082/2020|EPI ISL 514342|B.1.1|Peru|2020-04-22	0.0001692509	South America
South America|hCoV-19/Chile/LI-ISPCH-3/2020|EPI ISL 445275|B.1.1|Chile|2020-03-15	South America|hCoV-19/Peru/LOR-INS-082/2020|EPI ISL 514342|B.1.1|Peru|2020-04-22	0.0002031152	South America
South America|hCoV-19/Colombia/VAC-INS-79965/2020|EPI ISL 456150|B.1.5|Colombia|2020-03-15	South America|hCoV-19/Peru/LOR-INS-082/2020|EPI ISL 514342|B.1.1|Peru|2020-04-22	0.0004063463	South America
South America|hCoV-19/Chile/RM-CMM-27991/2020|EPI ISL 459857|B.1.5|Chile|2020-03-15	South America|hCoV-19/Peru/LOR-INS-082/2020|EPI ISL 514342|B.1.1|Peru|2020-04-22	0.0003385908	South America
South America|hCoV-19/Chile/LI-ISPCH-2/2020|EPI ISL 445274|B|Chile|2020-03-15	South America|hCoV-19/Peru/LOR-INS-082/2020|EPI ISL 514342|B.1.1|Peru|2020-04-22	0.0004741176	South America
South America|hCoV-19/Chile/LI-ISPCH-4/2020|EPI ISL 445276|B.1.1|Chile|2020-03-15	South America|hCoV-19/Peru/LOR-INS-082/2020|EPI ISL 514342|B.1.1|Peru|2020-04-22	0.0002031221	South America
South America|hCoV-19/Chile/MA-ISPCH-2/2020|EPI ISL 445269|B.1.98|Chile|2020-03-15	South America|hCoV-19/Peru/LOR-INS-082/2020|EPI ISL 514342|B.1.1|Peru|2020-04-22	0.0003385935	South America
South America|hCoV-19/Chile/VS-ISPCH-1/2020|EPI ISL 445272|B.1.5|Chile|2020-03-15	South America|hCoV-19/Peru/LOR-INS-082/2020|EPI ISL 514342|B.1.1|Peru|2020-04-22	0.0003385935	South America
South America|hCoV-19/Colombia/SAN-INS-80123/2020|EPI ISL 456149|B.1.1|Colombia|2020-03-15	South America|hCoV-19/Peru/LOR-INS-082/2020|EPI ISL 514342|B.1.1|Peru|2020-04-22	0.0002370724	South America
South America|hCoV-19/Brazil/RJ-MD63-1b/2020|EPI ISL 528638|B.1.1.33|Brazil|2020-03-16	South America|hCoV-19/Peru/LOR-INS-082/2020|EPI ISL 514342|B.1.1|Peru|2020-04-22	0.0002708267	South America
South America|hCoV-19/Chile/LI-ISPCH-1/2020|EPI ISL 445273|B.1.5|Chile|2020-03-16	South America|hCoV-19/Peru/LOR-INS-082/2020|EPI ISL 514342|B.1.1|Peru|2020-04-22	0.0003724582	South America
South America|hCoV-19/Chile/LI-ISPCH-5/2020|EPI ISL 445277|B.1.1|Chile|2020-03-16	South America|hCoV-19/Peru/LOR-INS-082/2020|EPI ISL 514342|B.1.1|Peru|2020-04-22	0.0002031152	South America
South America|hCoV-19/Chile/RM-ISPCH-26/2020|EPI ISL 445305|B.1|Chile|2020-03-16	South America|hCoV-19/Peru/LOR-INS-082/2020|EPI ISL 514342|B.1.1|Peru|2020-04-22	0.0004402183	South America
South America|hCoV-19/Chile/RM-ISPCH-28/2020|EPI ISL 445307|B.1|Chile|2020-03-16	South America|hCoV-19/Peru/LOR-INS-082/2020|EPI ISL 514342|B.1.1|Peru|2020-04-22	0.0004063463	South America
South America|hCoV-19/Chile/LI-ISPCH-6/2020|EPI ISL 445278|B.1.5|Chile|2020-03-16	South America|hCoV-19/Peru/LOR-INS-082/2020|EPI ISL 514342|B.1.1|Peru|2020-04-22	0.0003724582	South America
South America|hCoV-19/Brazil/RJ-MD63-1a/2020|EPI ISL 528637|B.1.1.33|Brazil|2020-03-16	South America|hCoV-19/Peru/LOR-INS-082/2020|EPI ISL 514342|B.1.1|Peru|2020-04-22	0.0003385731	South America
South America|hCoV-19/Peru/LIM-INS-143/2020|EPI ISL 536538|B.1.1.1|Peru|2020-03-16	South America|hCoV-19/Peru/LOR-INS-082/2020|EPI ISL 514342|B.1.1|Peru|2020-04-22	0.0004063061	South America
South America|hCoV-19/Brazil/MG-CV21/2020|EPI ISL 429681|B.1|Brazil|2020-03-16	South America|hCoV-19/Peru/LOR-INS-082/2020|EPI ISL 514342|B.1.1|Peru|2020-04-22	0.0004063357	South America
South America|hCoV-19/Chile/RM-ISPCH-30/2020|EPI ISL 445309|B.1.5|Chile|2020-03-16	South America|hCoV-19/Peru/LOR-INS-082/2020|EPI ISL 514342|B.1.1|Peru|2020-04-22	0.0003385908	South America
South America|hCoV-19/Brazil/AM-02/2020|EPI ISL 417034|A.2|Brazil|2020-03-16	South America|hCoV-19/Peru/LOR-INS-082/2020|EPI ISL 514342|B.1.1|Peru|2020-04-22	0.0007451696	South America
South America|hCoV-19/Brazil/MG-CV16/2020|EPI ISL 429676|B.1.1|Brazil|2020-03-16	South America|hCoV-19/Peru/LOR-INS-082/2020|EPI ISL 514342|B.1.1|Peru|2020-04-22	0.0002370854	South America
South America|hCoV-19/Peru/LAM-INS-071/2020|EPI ISL 523954|B.1.1.1|Peru|2020-03-16	South America|hCoV-19/Peru/LOR-INS-082/2020|EPI ISL 514342|B.1.1|Peru|2020-04-22	0.0003046909	South America
South America|hCoV-19/Peru/ANC-INS-066/2020|EPI ISL 516987|B.1.1.1|Peru|2020-03-16	South America|hCoV-19/Peru/LOR-INS-082/2020|EPI ISL 514342|B.1.1|Peru|2020-04-22	0.0002371817	South America
South America|hCoV-19/Chile/RM-ISPCH-29/2020|EPI ISL 445308|B.1.5|Chile|2020-03-16	South America|hCoV-19/Peru/LOR-INS-082/2020|EPI ISL 514342|B.1.1|Peru|2020-04-22	0.0003386025	South America
South America|hCoV-19/Brazil/PR-5619/2020|EPI ISL 541342|B.1|Brazil|2020-03-16	South America|hCoV-19/Peru/LOR-INS-082/2020|EPI ISL 514342|B.1.1|Peru|2020-04-22	0.0004063495	South America
South America|hCoV-19/Colombia/RIS-INS-80245/2020|EPI ISL 456155|B.1.5|Colombia|2020-03-16	South America|hCoV-19/Peru/LOR-INS-082/2020|EPI ISL 514342|B.1.1|Peru|2020-04-22	0.0003725340	South America
South America|hCoV-19/Colombia/VAC-INS-79943/2020|EPI ISL 456138|B.1.5|Colombia|2020-03-16	South America|hCoV-19/Peru/LOR-INS-082/2020|EPI ISL 514342|B.1.1|Peru|2020-04-22	0.0004083006	South America
South America|hCoV-19/Colombia/BOL-INS-80191/2020|EPI ISL 456122|B.1|Colombia|2020-03-16	South America|hCoV-19/Peru/LOR-INS-082/2020|EPI ISL 514342|B.1.1|Peru|2020-04-22	0.0003814806	South America
South America|hCoV-19/Peru/LIM-INS-141/2020|EPI ISL 536536|B|Peru|2020-03-16	South America|hCoV-19/Peru/LOR-INS-082/2020|EPI ISL 514342|B.1.1|Peru|2020-04-22	0.0005548812	South America
South America|hCoV-19/Brazil/RJ-L10-CD158/2020|EPI ISL 476180|B.1.1.33|Brazil|2020-03-16	South America|hCoV-19/Peru/LOR-INS-082/2020|EPI ISL 514342|B.1.1|Peru|2020-04-22	0.0001753740	South America
South America|hCoV-19/Brazil/RJ-L10-CD154/2020|EPI ISL 476178|B.1.1.33|Brazil|2020-03-16	South America|hCoV-19/Peru/LOR-INS-082/2020|EPI ISL 514342|B.1.1|Peru|2020-04-22	0.0002476572	South America
South America|hCoV-19/Brazil/RS-L11-CD180/2020|EPI ISL 476192|B.1.1.33|Brazil|2020-03-16	South America|hCoV-19/Peru/LOR-INS-082/2020|EPI ISL 514342|B.1.1|Peru|2020-04-22	0.0001768810	South America
South America|hCoV-19/Brazil/MG-CV19/2020|EPI ISL 429679|B.1.1|Brazil|2020-03-16	South America|hCoV-19/Peru/LOR-INS-082/2020|EPI ISL 514342|B.1.1|Peru|2020-04-22	0.0002496757	South America
South America|hCoV-19/Chile/MA-ISPCH-3/2020|EPI ISL 445280|B.1.98|Chile|2020-03-17	South America|hCoV-19/Peru/LOR-INS-082/2020|EPI ISL 514342|B.1.1|Peru|2020-04-22	0.0003385817	South America
South America|hCoV-19/Brazil/MG-CV31/2020|EPI ISL 429687|B.1|Brazil|2020-03-17	South America|hCoV-19/Peru/LOR-INS-082/2020|EPI ISL 514342|B.1.1|Peru|2020-04-22	0.0004402596	South America
South America|hCoV-19/Chile/RM-CMM-26639/2020|EPI ISL 459858|A.2|Chile|2020-03-17	South America|hCoV-19/Peru/LOR-INS-082/2020|EPI ISL 514342|B.1.1|Peru|2020-04-22	0.0007451890	South America
South America|hCoV-19/Chile/RM-ISPCH-35/2020|EPI ISL 445314|B.1|Chile|2020-03-17	South America|hCoV-19/Peru/LOR-INS-082/2020|EPI ISL 514342|B.1.1|Peru|2020-04-22	0.0003724757	South America
South America|hCoV-19/Peru/LIM-INS-138/2020|EPI ISL 536533|B.1.1|Peru|2020-03-17	South America|hCoV-19/Peru/LOR-INS-082/2020|EPI ISL 514342|B.1.1|Peru|2020-04-22	0.0002369680	South America
South America|hCoV-19/Brazil/MG-CV32/2020|EPI ISL 429688|B.1.1|Brazil|2020-03-17	South America|hCoV-19/Peru/LOR-INS-082/2020|EPI ISL 514342|B.1.1|Peru|2020-04-22	0.0003047154	South America
South America|hCoV-19/Peru/LIM-INS-139/2020|EPI ISL 536534|B.1.1|Peru|2020-03-17	South America|hCoV-19/Peru/LOR-INS-082/2020|EPI ISL 514342|B.1.1|Peru|2020-04-22	0.0001692509	South America
South America|hCoV-19/Chile/RM-ISPCH-38/2020|EPI ISL 445317|B.1.1|Chile|2020-03-17	South America|hCoV-19/Peru/LOR-INS-082/2020|EPI ISL 514342|B.1.1|Peru|2020-04-22	0.0002031109	South America
South America|hCoV-19/Brazil/AP-IEC-161167/2020|EPI ISL 450873|B.1.1.33|Brazil|2020-03-17	South America|hCoV-19/Peru/LOR-INS-082/2020|EPI ISL 514342|B.1.1|Peru|2020-04-22	0.0002708266	South America
South America|hCoV-19/Chile/RM-ISPCH-41/2020|EPI ISL 445320|B.1.5|Chile|2020-03-17	South America|hCoV-19/Peru/LOR-INS-082/2020|EPI ISL 514342|B.1.1|Peru|2020-04-22	0.0003385908	South America
South America|hCoV-19/Aruba/AW-RIVM-10113/2020|EPI ISL 547446|B.1|Aruba|2020-03-17	South America|hCoV-19/Peru/LOR-INS-082/2020|EPI ISL 514342|B.1.1|Peru|2020-04-22	0.0004063357	South America
South America|hCoV-19/Brazil/PR-5618/2020|EPI ISL 541341|B.1|Brazil|2020-03-17	South America|hCoV-19/Peru/LOR-INS-082/2020|EPI ISL 514342|B.1.1|Peru|2020-04-22	0.0004063548	South America
South America|hCoV-19/Brazil/PR-5617/2020|EPI ISL 541340|B.1|Brazil|2020-03-17	South America|hCoV-19/Peru/LOR-INS-082/2020|EPI ISL 514342|B.1.1|Peru|2020-04-22	0.0004402298	South America
South America|hCoV-19/Peru/JUN-INS-074/2020|EPI ISL 524471|B.1.255|Peru|2020-03-17	South America|hCoV-19/Peru/LOR-INS-082/2020|EPI ISL 514342|B.1.1|Peru|2020-04-22	0.0003049982	South America
South America|hCoV-19/Chile/RM-ISPCH-32/2020|EPI ISL 445311|B.1.5|Chile|2020-03-17	South America|hCoV-19/Peru/LOR-INS-082/2020|EPI ISL 514342|B.1.1|Peru|2020-04-22	0.0003385936	South America
South America|hCoV-19/Chile/RM-CMM-25669/2020|EPI ISL 459862|B.1.5|Chile|2020-03-17	South America|hCoV-19/Peru/LOR-INS-082/2020|EPI ISL 514342|B.1.1|Peru|2020-04-22	0.0003047273	South America
South America|hCoV-19/Chile/RM-ISPCH-42/2020|EPI ISL 445321|B.1.1|Chile|2020-03-17	South America|hCoV-19/Peru/LOR-INS-082/2020|EPI ISL 514342|B.1.1|Peru|2020-04-22	0.0002031178	South America
South America|hCoV-19/Chile/RM-ISPCH-34/2020|EPI ISL 445313|B.1.5|Chile|2020-03-17	South America|hCoV-19/Peru/LOR-INS-082/2020|EPI ISL 514342|B.1.1|Peru|2020-04-22	0.0003724709	South America
South America|hCoV-19/Chile/BI-ISPCH-1-2/2020|EPI ISL 445281|B.1.1|Chile|2020-03-17	South America|hCoV-19/Peru/LOR-INS-082/2020|EPI ISL 514342|B.1.1|Peru|2020-04-22	0.0001692566	South America
South America|hCoV-19/Chile/RM-ISPCH-33/2020|EPI ISL 445312|B.1.5|Chile|2020-03-17	South America|hCoV-19/Peru/LOR-INS-082/2020|EPI ISL 514342|B.1.1|Peru|2020-04-22	0.0003386023	South America
South America|hCoV-19/Peru/LIM-INS-148/2020|EPI ISL 536543|B.1.8|Peru|2020-03-17	South America|hCoV-19/Peru/LOR-INS-082/2020|EPI ISL 514342|B.1.1|Peru|2020-04-22	0.0003385909	South America
South America|hCoV-19/Peru/LIM-INS-136/2020|EPI ISL 536531|B.1|Peru|2020-03-17	South America|hCoV-19/Peru/LOR-INS-082/2020|EPI ISL 514342|B.1.1|Peru|2020-04-22	0.0004417289	South America
South America|hCoV-19/Uruguay/UY-NYUMC850/2020|EPI ISL 457946|A.2|Uruguay|2020-03-17	South America|hCoV-19/Peru/LOR-INS-082/2020|EPI ISL 514342|B.1.1|Peru|2020-04-22	0.0007492941	South America
South America|hCoV-19/Peru/LIM-INS-149/2020|EPI ISL 536544|B.1.5|Peru|2020-03-17	South America|hCoV-19/Peru/LOR-INS-082/2020|EPI ISL 514342|B.1.1|Peru|2020-04-22	0.0004089321	South America
South America|hCoV-19/Brazil/MG-CV26/2020|EPI ISL 429684|B.1.1|Brazil|2020-03-17	South America|hCoV-19/Peru/LOR-INS-082/2020|EPI ISL 514342|B.1.1|Peru|2020-04-22	0.0002740078	South America
South America|hCoV-19/Colombia/VAC-INS-81251/2020|EPI ISL 456139|B.1.1|Colombia|2020-03-17	South America|hCoV-19/Peru/LOR-INS-082/2020|EPI ISL 514342|B.1.1|Peru|2020-04-22	0.0002065289	South America
South America|hCoV-19/Colombia/ANT-INS-80370/2020|EPI ISL 456118|B.1.5|Colombia|2020-03-17	South America|hCoV-19/Peru/LOR-INS-082/2020|EPI ISL 514342|B.1.1|Peru|2020-04-22	0.0003476162	South America
South America|hCoV-19/Brazil/MG-CV33/2020|EPI ISL 429689|B.1.1|Brazil|2020-03-17	South America|hCoV-19/Peru/LOR-INS-082/2020|EPI ISL 514342|B.1.1|Peru|2020-04-22	0.0003140845	South America
South America|hCoV-19/Brazil/SP-L11-CD185-2/2020|EPI ISL 476196|B.1|Brazil|2020-03-17	South America|hCoV-19/Peru/LOR-INS-082/2020|EPI ISL 514342|B.1.1|Peru|2020-04-22	0.0002852731	South America
South America|hCoV-19/Brazil/MG-0214/2020|EPI ISL 470580|B.1.1.33|Brazil|2020-03-17	South America|hCoV-19/Peru/LOR-INS-082/2020|EPI ISL 514342|B.1.1|Peru|2020-04-22	0.0003537400	South America
South America|hCoV-19/Colombia/CAU-INS-80705/2020|EPI ISL 456124|B.1|Colombia|2020-03-17	South America|hCoV-19/Peru/LOR-INS-082/2020|EPI ISL 514342|B.1.1|Peru|2020-04-22	0.0004268866	South America
South America|hCoV-19/Aruba/AW-RIVM-10114/2020|EPI ISL 547447|B.1|Aruba|2020-03-18	South America|hCoV-19/Peru/LOR-INS-082/2020|EPI ISL 514342|B.1.1|Peru|2020-04-22	0.0003724661	South America
South America|hCoV-19/Chile/RM-ISPCH-65/2020|EPI ISL 445361|B.1.1|Chile|2020-03-18	South America|hCoV-19/Peru/LOR-INS-082/2020|EPI ISL 514342|B.1.1|Peru|2020-04-22	0.0002369680	South America
South America|hCoV-19/Peru/LIM-INS-145/2020|EPI ISL 536540|A.2|Peru|2020-03-18	South America|hCoV-19/Peru/LOR-INS-082/2020|EPI ISL 514342|B.1.1|Peru|2020-04-22	0.0007112824	South America
South America|hCoV-19/Peru/LIM-INS-130/2020|EPI ISL 536527|B.1.1.1|Peru|2020-03-18	South America|hCoV-19/Peru/LOR-INS-082/2020|EPI ISL 514342|B.1.1|Peru|2020-04-22	0.0003385573	South America
South America|hCoV-19/Brazil/SP02cc/2020|EPI ISL 450506|B|Brazil|2020-03-18	South America|hCoV-19/Peru/LOR-INS-082/2020|EPI ISL 514342|B.1.1|Peru|2020-04-22	0.0006435426	South America
South America|hCoV-19/Argentina/C1374/2020|EPI ISL 420599|B.1.255|Argentina|2020-03-18	South America|hCoV-19/Peru/LOR-INS-082/2020|EPI ISL 514342|B.1.1|Peru|2020-04-22	0.0004402069	South America
South America|hCoV-19/Brazil/AC-IEC-162535/2020|EPI ISL 458139|B.1.1.33|Brazil|2020-03-18	South America|hCoV-19/Peru/LOR-INS-082/2020|EPI ISL 514342|B.1.1|Peru|2020-04-22	0.0003385644	South America
South America|hCoV-19/Brazil/SP-624/2020|EPI ISL 515527|B.1.1.33|Brazil|2020-03-18	South America|hCoV-19/Peru/LOR-INS-082/2020|EPI ISL 514342|B.1.1|Peru|2020-04-22	0.0002708266	South America
South America|hCoV-19/Peru/LIM-INS-161/2020|EPI ISL 536554|B.1.1|Peru|2020-03-18	South America|hCoV-19/Peru/LOR-INS-082/2020|EPI ISL 514342|B.1.1|Peru|2020-04-22	0.0002031152	South America
South America|hCoV-19/Peru/ARE-INS-072/2020|EPI ISL 523979|B.1.1|Peru|2020-03-18	South America|hCoV-19/Peru/LOR-INS-082/2020|EPI ISL 514342|B.1.1|Peru|2020-04-22	0.0000677551	South America
South America|hCoV-19/Peru/LIM-INS-158/2020|EPI ISL 536551|B.1.5|Peru|2020-03-18	South America|hCoV-19/Peru/LOR-INS-082/2020|EPI ISL 514342|B.1.1|Peru|2020-04-22	0.0003724836	South America
South America|hCoV-19/Colombia/RIS-INS-81402/2020|EPI ISL 497736|B.1|Colombia|2020-03-18	South America|hCoV-19/Peru/LOR-INS-082/2020|EPI ISL 514342|B.1.1|Peru|2020-04-22	0.0003724913	South America
South America|hCoV-19/Peru/LIM-INS-144/2020|EPI ISL 536539|A.2|Peru|2020-03-18	South America|hCoV-19/Peru/LOR-INS-082/2020|EPI ISL 514342|B.1.1|Peru|2020-04-22	0.0007112825	South America
South America|hCoV-19/Colombia/NSA-INS-80656/2020|EPI ISL 456126|B.1.5|Colombia|2020-03-18	South America|hCoV-19/Peru/LOR-INS-082/2020|EPI ISL 514342|B.1.1|Peru|2020-04-22	0.0003747929	South America
South America|hCoV-19/Peru/JUN-INS-153/2020|EPI ISL 536546|B.1.5|Peru|2020-03-18	South America|hCoV-19/Peru/LOR-INS-082/2020|EPI ISL 514342|B.1.1|Peru|2020-04-22	0.0006895618	South America
South America|hCoV-19/Brazil/SC-0243/2020|EPI ISL 470652|B.1.1|Brazil|2020-03-18	South America|hCoV-19/Peru/LOR-INS-082/2020|EPI ISL 514342|B.1.1|Peru|2020-04-22	0.0002434441	South America
South America|hCoV-19/Brazil/GO-0208/2020|EPI ISL 470575|B.1.22|Brazil|2020-03-18	South America|hCoV-19/Peru/LOR-INS-082/2020|EPI ISL 514342|B.1.1|Peru|2020-04-22	0.0004214899	South America
South America|hCoV-19/Peru/LIM-INS-157/2020|EPI ISL 536550|B.1.1|Peru|2020-03-19	South America|hCoV-19/Peru/LOR-INS-082/2020|EPI ISL 514342|B.1.1|Peru|2020-04-22	0.0001692508	South America
South America|hCoV-19/Chile/MA-ISPCH-5/2020|EPI ISL 445283|B.1|Chile|2020-03-19	South America|hCoV-19/Peru/LOR-INS-082/2020|EPI ISL 514342|B.1.1|Peru|2020-04-22	0.0003724661	South America
South America|hCoV-19/Peru/LIM-INS-155/2020|EPI ISL 536548|B.1.255|Peru|2020-03-19	South America|hCoV-19/Peru/LOR-INS-082/2020|EPI ISL 514342|B.1.1|Peru|2020-04-22	0.0003724661	South America
South America|hCoV-19/Chile/VS-ISPCH-3/2020|EPI ISL 445286|B.1|Chile|2020-03-19	South America|hCoV-19/Peru/LOR-INS-082/2020|EPI ISL 514342|B.1.1|Peru|2020-04-22	0.0004063357	South America
South America|hCoV-19/Colombia/VAC-INS-82320/2020|EPI ISL 456151|B.1|Colombia|2020-03-19	South America|hCoV-19/Peru/LOR-INS-082/2020|EPI ISL 514342|B.1.1|Peru|2020-04-22	0.0003724661	South America
South America|hCoV-19/Peru/JUN-UPCH-0118/2020|EPI ISL 568515|B.1.255|Peru|2020-03-19	South America|hCoV-19/Peru/LOR-INS-082/2020|EPI ISL 514342|B.1.1|Peru|2020-04-22	0.0004063357	South America
South America|hCoV-19/Brazil/RJ-LVM161-2/2020|EPI ISL 528539|A.2|Brazil|2020-03-19	South America|hCoV-19/Peru/LOR-INS-082/2020|EPI ISL 514342|B.1.1|Peru|2020-04-22	0.0007113009	South America
South America|hCoV-19/Chile/MA-ISPCH-4/2020|EPI ISL 445282|B.1.5|Chile|2020-03-19	South America|hCoV-19/Peru/LOR-INS-082/2020|EPI ISL 514342|B.1.1|Peru|2020-04-22	0.0003385820	South America
South America|hCoV-19/Brazil/PB-IEC-161853/2020|EPI ISL 524801|B.1.5|Brazil|2020-03-19	South America|hCoV-19/Peru/LOR-INS-082/2020|EPI ISL 514342|B.1.1|Peru|2020-04-22	0.0004063357	South America
South America|hCoV-19/Chile/RM-ISPCH-45/2020|EPI ISL 445324|B.1.5|Chile|2020-03-19	South America|hCoV-19/Peru/LOR-INS-082/2020|EPI ISL 514342|B.1.1|Peru|2020-04-22	0.0003385908	South America
South America|hCoV-19/Brazil/SE-6536/2020|EPI ISL 541376|B.1.1.33|Brazil|2020-03-19	South America|hCoV-19/Peru/LOR-INS-082/2020|EPI ISL 514342|B.1.1|Peru|2020-04-22	0.0003046868	South America
South America|hCoV-19/Brazil/SE-6533/2020|EPI ISL 541374|B.1.1|Brazil|2020-03-19	South America|hCoV-19/Peru/LOR-INS-082/2020|EPI ISL 514342|B.1.1|Peru|2020-04-22	0.0002708337	South America
South America|hCoV-19/Chile/RM-ISPCH-36/2020|EPI ISL 445315|B.1.1|Chile|2020-03-19	South America|hCoV-19/Peru/LOR-INS-082/2020|EPI ISL 514342|B.1.1|Peru|2020-04-22	0.0001692566	South America
South America|hCoV-19/Chile/RM-ISPCH-39/2020|EPI ISL 445318|B|Chile|2020-03-19	South America|hCoV-19/Peru/LOR-INS-082/2020|EPI ISL 514342|B.1.1|Peru|2020-04-22	0.0005757680	South America
South America|hCoV-19/Peru/LIM-INS-162/2020|EPI ISL 536555|B.1.1|Peru|2020-03-19	South America|hCoV-19/Peru/LOR-INS-082/2020|EPI ISL 514342|B.1.1|Peru|2020-04-22	0.0001701955	South America
South America|hCoV-19/Chile/VS-CMM-28875/2020|EPI ISL 459864|B.1.1|Chile|2020-03-19	South America|hCoV-19/Peru/LOR-INS-082/2020|EPI ISL 514342|B.1.1|Peru|2020-04-22	0.0002050192	South America
South America|hCoV-19/Brazil/SP-L7-CD67/2020|EPI ISL 476435|B.1.1.33|Brazil|2020-03-19	South America|hCoV-19/Peru/LOR-INS-082/2020|EPI ISL 514342|B.1.1|Peru|2020-04-22	0.0003077073	South America
South America|hCoV-19/Peru/JUN-INS-154/2020|EPI ISL 536547|B.1|Peru|2020-03-19	South America|hCoV-19/Peru/LOR-INS-082/2020|EPI ISL 514342|B.1.1|Peru|2020-04-22	0.0003766383	South America
South America|hCoV-19/Brazil/MG-0215/2020|EPI ISL 470581|B.1|Brazil|2020-03-19	South America|hCoV-19/Peru/LOR-INS-082/2020|EPI ISL 514342|B.1.1|Peru|2020-04-22	0.0004821391	South America
South America|hCoV-19/Brazil/MG-0216/2020|EPI ISL 470582|B.1.1.33|Brazil|2020-03-19	South America|hCoV-19/Peru/LOR-INS-082/2020|EPI ISL 514342|B.1.1|Peru|2020-04-22	0.0003443175	South America
South America|hCoV-19/Brazil/SP-L7-CD76/2020|EPI ISL 476443|B.1|Brazil|2020-03-19	South America|hCoV-19/Peru/LOR-INS-082/2020|EPI ISL 514342|B.1.1|Peru|2020-04-22	0.0004134805	South America
South America|hCoV-19/Uruguay/UY-10/2020|EPI ISL 429257|B.31|Uruguay|2020-03-19	South America|hCoV-19/Peru/LOR-INS-082/2020|EPI ISL 514342|B.1.1|Peru|2020-04-22	0.0007653759	South America
South America|hCoV-19/Brazil/PI-0239/2020|EPI ISL 470613|B.1.1.33|Brazil|2020-03-19	South America|hCoV-19/Peru/LOR-INS-082/2020|EPI ISL 514342|B.1.1|Peru|2020-04-22	0.0002782481	South America
South America|hCoV-19/Brazil/SP-L11-CD200/2020|EPI ISL 476201|B.1.1.33|Brazil|2020-03-19	South America|hCoV-19/Peru/LOR-INS-082/2020|EPI ISL 514342|B.1.1|Peru|2020-04-22	0.0001753740	South America
South America|hCoV-19/Brazil/SP-L9-CD122/2020|EPI ISL 476472|B.1.255|Brazil|2020-03-19	South America|hCoV-19/Peru/LOR-INS-082/2020|EPI ISL 514342|B.1.1|Peru|2020-04-22	0.0003880878	South America
South America|hCoV-19/Colombia/VAC-INS-82307/2020|EPI ISL 456143|B.1|Colombia|2020-03-19	South America|hCoV-19/Peru/LOR-INS-082/2020|EPI ISL 514342|B.1.1|Peru|2020-04-22	0.0003879777	South America
South America|hCoV-19/Brazil/RS-L10-CD175/2020|EPI ISL 476188|B.1.1.33|Brazil|2020-03-19	South America|hCoV-19/Peru/LOR-INS-082/2020|EPI ISL 514342|B.1.1|Peru|2020-04-22	0.0001782557	South America
South America|hCoV-19/Chile/VS-ISPCH-4/2020|EPI ISL 445287|B.1.5|Chile|2020-03-19	South America|hCoV-19/Peru/LOR-INS-082/2020|EPI ISL 514342|B.1.1|Peru|2020-04-22	0.0003047270	South America
South America|hCoV-19/Aruba/AW-RIVM-10115/2020|EPI ISL 547448|B.1|Aruba|2020-03-20	South America|hCoV-19/Peru/LOR-INS-082/2020|EPI ISL 514342|B.1.1|Peru|2020-04-22	0.0004063548	South America
South America|hCoV-19/Brazil/PA-IEC-161548/2020|EPI ISL 450874|B.1.1.33|Brazil|2020-03-20	South America|hCoV-19/Peru/LOR-INS-082/2020|EPI ISL 514342|B.1.1|Peru|2020-04-22	0.0002708266	South America
South America|hCoV-19/Peru/ARE-INS-164/2020|EPI ISL 536557|B.1.5|Peru|2020-03-20	South America|hCoV-19/Peru/LOR-INS-082/2020|EPI ISL 514342|B.1.1|Peru|2020-04-22	0.0003386940	South America
South America|hCoV-19/Peru/LIM-UPCH-0011/2020|EPI ISL 529068|B.1.1.1|Peru|2020-03-20	South America|hCoV-19/Peru/LOR-INS-082/2020|EPI ISL 514342|B.1.1|Peru|2020-04-22	0.0004741018	South America
South America|hCoV-19/Colombia/ANT-INS-82457/2020|EPI ISL 456146|B.1.5|Colombia|2020-03-20	South America|hCoV-19/Peru/LOR-INS-082/2020|EPI ISL 514342|B.1.1|Peru|2020-04-22	0.0003385908	South America
South America|hCoV-19/Peru/ARE-INS-165/2020|EPI ISL 536558|B.1|Peru|2020-03-20	South America|hCoV-19/Peru/LOR-INS-082/2020|EPI ISL 514342|B.1.1|Peru|2020-04-22	0.0004063357	South America
South America|hCoV-19/Chile/RM-ISPCH-69/2020|EPI ISL 445365|B.1|Chile|2020-03-20	South America|hCoV-19/Peru/LOR-INS-082/2020|EPI ISL 514342|B.1.1|Peru|2020-04-22	0.0003724661	South America
South America|hCoV-19/Chile/MA-ISPCH-7/2020|EPI ISL 445288|B.1|Chile|2020-03-20	South America|hCoV-19/Peru/LOR-INS-082/2020|EPI ISL 514342|B.1.1|Peru|2020-04-22	0.0004063463	South America
South America|hCoV-19/Peru/LIM-INS-156/2020|EPI ISL 536549|B.1.5|Peru|2020-03-20	South America|hCoV-19/Peru/LOR-INS-082/2020|EPI ISL 514342|B.1.1|Peru|2020-04-22	0.0003385908	South America
South America|hCoV-19/Peru/ICA-INS-166/2020|EPI ISL 536559|B.1.1|Peru|2020-03-20	South America|hCoV-19/Peru/LOR-INS-082/2020|EPI ISL 514342|B.1.1|Peru|2020-04-22	0.0002031152	South America
South America|hCoV-19/Peru/ARE-UPCH-0111/2020|EPI ISL 540988|B.1|Peru|2020-03-20	South America|hCoV-19/Peru/LOR-INS-082/2020|EPI ISL 514342|B.1.1|Peru|2020-04-22	0.0004063357	South America
South America|hCoV-19/Brazil/RJ-763/2020|EPI ISL 427302|B.1.1.33|Brazil|2020-03-20	South America|hCoV-19/Peru/LOR-INS-082/2020|EPI ISL 514342|B.1.1|Peru|2020-04-22	0.0002708266	South America
South America|hCoV-19/Brazil/SE-6530/2020|EPI ISL 541373|B.1.1|Brazil|2020-03-20	South America|hCoV-19/Peru/LOR-INS-082/2020|EPI ISL 514342|B.1.1|Peru|2020-04-22	0.0002708267	South America
South America|hCoV-19/Brazil/MG-CV42/2020|EPI ISL 429695|B.1|Brazil|2020-03-20	South America|hCoV-19/Peru/LOR-INS-082/2020|EPI ISL 514342|B.1.1|Peru|2020-04-22	0.0003386783	South America
South America|hCoV-19/Peru/ARE-UPCH-0110/2020|EPI ISL 540987|B.1.5|Peru|2020-03-20	South America|hCoV-19/Peru/LOR-INS-082/2020|EPI ISL 514342|B.1.1|Peru|2020-04-22	0.0003386941	South America
South America|hCoV-19/Colombia/MAG-INS-81035/2020|EPI ISL 456125|B.1.255|Colombia|2020-03-20	South America|hCoV-19/Peru/LOR-INS-082/2020|EPI ISL 514342|B.1.1|Peru|2020-04-22	0.0004105330	South America
South America|hCoV-19/Brazil/MG-0217/2020|EPI ISL 470583|B.1.1.33|Brazil|2020-03-20	South America|hCoV-19/Peru/LOR-INS-082/2020|EPI ISL 514342|B.1.1|Peru|2020-04-22	0.0002811910	South America
South America|hCoV-19/Chile/RM-ISPCH-47/2020|EPI ISL 445326|B.1.5|Chile|2020-03-21	South America|hCoV-19/Peru/LOR-INS-082/2020|EPI ISL 514342|B.1.1|Peru|2020-04-22	0.0003724579	South America
South America|hCoV-19/Chile/MA-ISPCH-14/2020|EPI ISL 445295|B.1.98|Chile|2020-03-21	South America|hCoV-19/Peru/LOR-INS-082/2020|EPI ISL 514342|B.1.1|Peru|2020-04-22	0.0003385820	South America
South America|hCoV-19/Chile/RM-ISPCH-71/2020|EPI ISL 445367|B.1.1.33|Chile|2020-03-21	South America|hCoV-19/Peru/LOR-INS-082/2020|EPI ISL 514342|B.1.1|Peru|2020-04-22	0.0003047011	South America
South America|hCoV-19/Peru/LIM-UPCH-0119/2020|EPI ISL 568516|B.1.1|Peru|2020-03-21	South America|hCoV-19/Peru/LOR-INS-082/2020|EPI ISL 514342|B.1.1|Peru|2020-04-22	0.0001692509	South America
South America|hCoV-19/Chile/RM-ISPCH-23/2020|EPI ISL 445302|B.1.1|Chile|2020-03-21	South America|hCoV-19/Peru/LOR-INS-082/2020|EPI ISL 514342|B.1.1|Peru|2020-04-22	0.0002031109	South America
South America|hCoV-19/Chile/MA-ISPCH-9/2020|EPI ISL 445290|B.1|Chile|2020-03-21	South America|hCoV-19/Peru/LOR-INS-082/2020|EPI ISL 514342|B.1.1|Peru|2020-04-22	0.0003724661	South America
South America|hCoV-19/Chile/RM-ISPCH-48/2020|EPI ISL 445327|B.1.5|Chile|2020-03-21	South America|hCoV-19/Peru/LOR-INS-082/2020|EPI ISL 514342|B.1.1|Peru|2020-04-22	0.0004063166	South America
South America|hCoV-19/Chile/RM-ISPCH-70/2020|EPI ISL 445366|B.1.5|Chile|2020-03-21	South America|hCoV-19/Peru/LOR-INS-082/2020|EPI ISL 514342|B.1.1|Peru|2020-04-22	0.0003385908	South America
South America|hCoV-19/Chile/MA-ISPCH-13/2020|EPI ISL 445294|B.1|Chile|2020-03-21	South America|hCoV-19/Peru/LOR-INS-082/2020|EPI ISL 514342|B.1.1|Peru|2020-04-22	0.0003724787	South America
South America|hCoV-19/Chile/MA-ISPCH-10/2020|EPI ISL 445291|B.1|Chile|2020-03-21	South America|hCoV-19/Peru/LOR-INS-082/2020|EPI ISL 514342|B.1.1|Peru|2020-04-22	0.0003724660	South America
South America|hCoV-19/Brazil/CE-L12-CD224/2020|EPI ISL 476218|B.1.5|Brazil|2020-03-21	South America|hCoV-19/Peru/LOR-INS-082/2020|EPI ISL 514342|B.1.1|Peru|2020-04-22	0.0004639631	South America
South America|hCoV-19/Chile/RM-ISPCH-59/2020|EPI ISL 445355|B.1.5|Chile|2020-03-22	South America|hCoV-19/Peru/LOR-INS-082/2020|EPI ISL 514342|B.1.1|Peru|2020-04-22	0.0003724757	South America
South America|hCoV-19/Chile/MA-ISPCH-11/2020|EPI ISL 445292|B.1|Chile|2020-03-22	South America|hCoV-19/Peru/LOR-INS-082/2020|EPI ISL 514342|B.1.1|Peru|2020-04-22	0.0004063463	South America
South America|hCoV-19/Argentina/C3013/2020|EPI ISL 420598|B.1.220|Argentina|2020-03-22	South America|hCoV-19/Peru/LOR-INS-082/2020|EPI ISL 514342|B.1.1|Peru|2020-04-22	0.0004063166	South America
South America|hCoV-19/Brazil/SP-144/2020|EPI ISL 468310|B.1.1.33|Brazil|2020-03-22	South America|hCoV-19/Peru/LOR-INS-082/2020|EPI ISL 514342|B.1.1|Peru|2020-04-22	0.0003046947	South America
South America|hCoV-19/Peru/LIM-INS-168/2020|EPI ISL 536561|A.2|Peru|2020-03-22	South America|hCoV-19/Peru/LOR-INS-082/2020|EPI ISL 514342|B.1.1|Peru|2020-04-22	0.0007112824	South America
South America|hCoV-19/Chile/MA-ISPCH-15/2020|EPI ISL 445299|B.1|Chile|2020-03-22	South America|hCoV-19/Peru/LOR-INS-082/2020|EPI ISL 514342|B.1.1|Peru|2020-04-22	0.0004063357	South America
South America|hCoV-19/Aruba/AW-RIVM-10122/2020|EPI ISL 547449|B.40|Aruba|2020-03-22	South America|hCoV-19/Peru/LOR-INS-082/2020|EPI ISL 514342|B.1.1|Peru|2020-04-22	0.0006435292	South America
South America|hCoV-19/Brazil/DF-891/2020|EPI ISL 427298|B.1.1.33|Brazil|2020-03-22	South America|hCoV-19/Peru/LOR-INS-082/2020|EPI ISL 514342|B.1.1|Peru|2020-04-22	0.0002708266	South America
South America|hCoV-19/Colombia/BOL-INS-84730/2020|EPI ISL 497738|B.1|Colombia|2020-03-22	South America|hCoV-19/Peru/LOR-INS-082/2020|EPI ISL 514342|B.1.1|Peru|2020-04-22	0.0003386394	South America
South America|hCoV-19/Colombia/DC-INS-84861/2020|EPI ISL 456116|B.1.5|Colombia|2020-03-22	South America|hCoV-19/Peru/LOR-INS-082/2020|EPI ISL 514342|B.1.1|Peru|2020-04-22	0.0003477134	South America
South America|hCoV-19/Brazil/MG-CV49/2020|EPI ISL 429702|B.1.5|Brazil|2020-03-22	South America|hCoV-19/Peru/LOR-INS-082/2020|EPI ISL 514342|B.1.1|Peru|2020-04-22	0.0002783520	South America
South America|hCoV-19/Brazil/SP-L7-CD63/2020|EPI ISL 476432|B.1.255|Brazil|2020-03-22	South America|hCoV-19/Peru/LOR-INS-082/2020|EPI ISL 514342|B.1.1|Peru|2020-04-22	0.0004287933	South America
South America|hCoV-19/Brazil/SP-602/2020|EPI ISL 515526|B.1.1|Brazil|2020-03-23	South America|hCoV-19/Peru/LOR-INS-082/2020|EPI ISL 514342|B.1.1|Peru|2020-04-22	0.0002708392	South America
South America|hCoV-19/Peru/LAL-UPCH-0109/2020|EPI ISL 540986|B.1.1|Peru|2020-03-23	South America|hCoV-19/Peru/LOR-INS-082/2020|EPI ISL 514342|B.1.1|Peru|2020-04-22	0.0003047012	South America
South America|hCoV-19/Brazil/SP-279/2020|EPI ISL 527858|B.1.1.33|Brazil|2020-03-23	South America|hCoV-19/Peru/LOR-INS-082/2020|EPI ISL 514342|B.1.1|Peru|2020-04-22	0.0003385644	South America
South America|hCoV-19/Brazil/RJ-DCVN01/2020|EPI ISL 483065|B.1.3|Brazil|2020-03-23	South America|hCoV-19/Peru/LOR-INS-082/2020|EPI ISL 514342|B.1.1|Peru|2020-04-22	0.0005079908	South America
South America|hCoV-19/Brazil/DF-861/2020|EPI ISL 427296|B.1.1.33|Brazil|2020-03-23	South America|hCoV-19/Peru/LOR-INS-082/2020|EPI ISL 514342|B.1.1|Peru|2020-04-22	0.0003046868	South America
South America|hCoV-19/Brazil/DF-862/2020|EPI ISL 427297|B.1.1.33|Brazil|2020-03-23	South America|hCoV-19/Peru/LOR-INS-082/2020|EPI ISL 514342|B.1.1|Peru|2020-04-22	0.0002708266	South America
South America|hCoV-19/Chile/LI-ISPCH-9/2020|EPI ISL 445300|B.1.1|Chile|2020-03-23	South America|hCoV-19/Peru/LOR-INS-082/2020|EPI ISL 514342|B.1.1|Peru|2020-04-22	0.0002369761	South America
South America|hCoV-19/Chile/RM-ISPCH-51/2020|EPI ISL 445330|B.1|Chile|2020-03-23	South America|hCoV-19/Peru/LOR-INS-082/2020|EPI ISL 514342|B.1.1|Peru|2020-04-22	0.0003724787	South America
South America|hCoV-19/Chile/RM-ISPCH-50/2020|EPI ISL 445329|B|Chile|2020-03-23	South America|hCoV-19/Peru/LOR-INS-082/2020|EPI ISL 514342|B.1.1|Peru|2020-04-22	0.0005079945	South America
South America|hCoV-19/Chile/LI-ISPCH-8/2020|EPI ISL 445298|B.1.1|Chile|2020-03-23	South America|hCoV-19/Peru/LOR-INS-082/2020|EPI ISL 514342|B.1.1|Peru|2020-04-22	0.0002031289	South America
South America|hCoV-19/Colombia/CES-INS-87973/2020|EPI ISL 498153|B.1.255|Colombia|2020-03-23	South America|hCoV-19/Peru/LOR-INS-082/2020|EPI ISL 514342|B.1.1|Peru|2020-04-22	0.0003724913	South America
South America|hCoV-19/Colombia/QUI-INS-85082/2020|EPI ISL 497744|B|Colombia|2020-03-23	South America|hCoV-19/Peru/LOR-INS-082/2020|EPI ISL 514342|B.1.1|Peru|2020-04-22	0.0003047686	South America
South America|hCoV-19/Uruguay/UY-NYUMC857/2020|EPI ISL 457953|B.1.1.33|Uruguay|2020-03-23	South America|hCoV-19/Peru/LOR-INS-082/2020|EPI ISL 514342|B.1.1|Peru|2020-04-22	0.0002730168	South America
South America|hCoV-19/Peru/CAL-INS-137/2020|EPI ISL 536532|B.1.1.1|Peru|2020-03-23	South America|hCoV-19/Peru/LOR-INS-082/2020|EPI ISL 514342|B.1.1|Peru|2020-04-22	0.0003075973	South America
South America|hCoV-19/Brazil/MG-0218/2020|EPI ISL 470584|B.1.1.33|Brazil|2020-03-23	South America|hCoV-19/Peru/LOR-INS-082/2020|EPI ISL 514342|B.1.1|Peru|2020-04-22	0.0002754413	South America
South America|hCoV-19/Brazil/RJ-0247/2020|EPI ISL 470615|B.1.1.33|Brazil|2020-03-23	South America|hCoV-19/Peru/LOR-INS-082/2020|EPI ISL 514342|B.1.1|Peru|2020-04-22	0.0003106272	South America
South America|hCoV-19/Brazil/SP-L9-CD137/2020|EPI ISL 476484|B.1.1.33|Brazil|2020-03-23	South America|hCoV-19/Peru/LOR-INS-082/2020|EPI ISL 514342|B.1.1|Peru|2020-04-22	0.0003498062	South America
South America|hCoV-19/Brazil/SP-L7-CD70/2020|EPI ISL 476437|B.1.255|Brazil|2020-03-23	South America|hCoV-19/Peru/LOR-INS-082/2020|EPI ISL 514342|B.1.1|Peru|2020-04-22	0.0003851668	South America
South America|hCoV-19/Brazil/SP-L8-CD101/2020|EPI ISL 476450|B.1.1.33|Brazil|2020-03-23	South America|hCoV-19/Peru/LOR-INS-082/2020|EPI ISL 514342|B.1.1|Peru|2020-04-22	0.0002824717	South America
South America|hCoV-19/Brazil/CE-L11-CD196/2020|EPI ISL 476200|B.1.212|Brazil|2020-03-23	South America|hCoV-19/Peru/LOR-INS-082/2020|EPI ISL 514342|B.1.1|Peru|2020-04-22	0.0004280683	South America
South America|hCoV-19/Brazil/MA-IEC-162157/2020|EPI ISL 524797|B.1.1.33|Brazil|2020-03-24	South America|hCoV-19/Peru/LOR-INS-082/2020|EPI ISL 514342|B.1.1|Peru|2020-04-22	0.0002708265	South America
South America|hCoV-19/Brazil/SP-165/2020|EPI ISL 523963|B.1|Brazil|2020-03-24	South America|hCoV-19/Peru/LOR-INS-082/2020|EPI ISL 514342|B.1.1|Peru|2020-04-22	0.0003724661	South America
South America|hCoV-19/Peru/LIM-INS-019/2020|EPI ISL 491172|B.1.1.1|Peru|2020-03-24	South America|hCoV-19/Peru/LOR-INS-082/2020|EPI ISL 514342|B.1.1|Peru|2020-04-22	0.0002710709	South America
South America|hCoV-19/Peru/LIM-INS-022/2020|EPI ISL 491428|B.1.1.1|Peru|2020-03-24	South America|hCoV-19/Peru/LOR-INS-082/2020|EPI ISL 514342|B.1.1|Peru|2020-04-22	0.0002371817	South America
South America|hCoV-19/Brazil/SP-L7-CD72/2020|EPI ISL 476439|B.1.1.33|Brazil|2020-03-24	South America|hCoV-19/Peru/LOR-INS-082/2020|EPI ISL 514342|B.1.1|Peru|2020-04-22	0.0003419139	South America
South America|hCoV-19/Brazil/SP-L9-CD91/2020|EPI ISL 476490|B.1.255|Brazil|2020-03-24	South America|hCoV-19/Peru/LOR-INS-082/2020|EPI ISL 514342|B.1.1|Peru|2020-04-22	0.0004103648	South America
South America|hCoV-19/Brazil/SC-L16-CD314/2020|EPI ISL 476278|B.1.1.33|Brazil|2020-03-24	South America|hCoV-19/Peru/LOR-INS-082/2020|EPI ISL 514342|B.1.1|Peru|2020-04-22	0.0003420118	South America
South America|hCoV-19/Brazil/RJ-0248/2020|EPI ISL 470616|B.1.5|Brazil|2020-03-24	South America|hCoV-19/Peru/LOR-INS-082/2020|EPI ISL 514342|B.1.1|Peru|2020-04-22	0.0003788685	South America
South America|hCoV-19/Brazil/SP-L9-CD140/2020|EPI ISL 476487|B.1.1.33|Brazil|2020-03-24	South America|hCoV-19/Peru/LOR-INS-082/2020|EPI ISL 514342|B.1.1|Peru|2020-04-22	0.0003100176	South America
South America|hCoV-19/Brazil/SP-L9-CD139/2020|EPI ISL 476486|B.1.1.33|Brazil|2020-03-24	South America|hCoV-19/Peru/LOR-INS-082/2020|EPI ISL 514342|B.1.1|Peru|2020-04-22	0.0002821827	South America
South America|hCoV-19/Chile/MA-CMM-31600/2020|EPI ISL 459861|B.1|Chile|2020-03-25	South America|hCoV-19/Peru/LOR-INS-082/2020|EPI ISL 514342|B.1.1|Peru|2020-04-22	0.0003724658	South America
South America|hCoV-19/Brazil/SP-625/2020|EPI ISL 515528|B.1.1.33|Brazil|2020-03-25	South America|hCoV-19/Peru/LOR-INS-082/2020|EPI ISL 514342|B.1.1|Peru|2020-04-22	0.0002708266	South America
South America|hCoV-19/Brazil/RJ-818/2020|EPI ISL 427303|B.1.1.33|Brazil|2020-03-25	South America|hCoV-19/Peru/LOR-INS-082/2020|EPI ISL 514342|B.1.1|Peru|2020-04-22	0.0003046868	South America
South America|hCoV-19/Brazil/RJ-1111/2020|EPI ISL 456076|B.1.1.33|Brazil|2020-03-25	South America|hCoV-19/Peru/LOR-INS-082/2020|EPI ISL 514342|B.1.1|Peru|2020-04-22	0.0003046868	South America
South America|hCoV-19/Brazil/RJ-1119/2020|EPI ISL 456077|B.1.1.33|Brazil|2020-03-25	South America|hCoV-19/Peru/LOR-INS-082/2020|EPI ISL 514342|B.1.1|Peru|2020-04-22	0.0002708266	South America
South America|hCoV-19/Peru/LIM-INS-017/2020|EPI ISL 490316|B.1.255|Peru|2020-03-25	South America|hCoV-19/Peru/LOR-INS-082/2020|EPI ISL 514342|B.1.1|Peru|2020-04-22	0.0002711035	South America
South America|hCoV-19/Peru/LIM-INS-024/2020|EPI ISL 491429|A.2|Peru|2020-03-25	South America|hCoV-19/Peru/LOR-INS-082/2020|EPI ISL 514342|B.1.1|Peru|2020-04-22	0.0005762680	South America
South America|hCoV-19/Peru/LIM-INS-018/2020|EPI ISL 490975|B.1|Peru|2020-03-25	South America|hCoV-19/Peru/LOR-INS-082/2020|EPI ISL 514342|B.1.1|Peru|2020-04-22	0.0003389193	South America
South America|hCoV-19/Brazil/SP-636/2020|EPI ISL 515550|B.1.1.33|Brazil|2020-03-25	South America|hCoV-19/Peru/LOR-INS-082/2020|EPI ISL 514342|B.1.1|Peru|2020-04-22	0.0002708360	South America
South America|hCoV-19/Colombia/ANT-UdeA-200325-01/2020|EPI ISL 536399|B.1.5|Colombia|2020-03-25	South America|hCoV-19/Peru/LOR-INS-082/2020|EPI ISL 514342|B.1.1|Peru|2020-04-22	0.0003386138	South America
South America|hCoV-19/Colombia/MAG-INS-87968/2020|EPI ISL 498152|B.1|Colombia|2020-03-25	South America|hCoV-19/Peru/LOR-INS-082/2020|EPI ISL 514342|B.1.1|Peru|2020-04-22	0.0004741499	South America
South America|hCoV-19/Chile/AR-ISPCH-14/2020|EPI ISL 445348|B.1.255|Chile|2020-03-25	South America|hCoV-19/Peru/LOR-INS-082/2020|EPI ISL 514342|B.1.1|Peru|2020-04-22	0.0003724913	South America
South America|hCoV-19/Colombia/ATL-INS-88612/2020|EPI ISL 498155|B.1|Colombia|2020-03-25	South America|hCoV-19/Peru/LOR-INS-082/2020|EPI ISL 514342|B.1.1|Peru|2020-04-22	0.0003386279	South America
South America|hCoV-19/Uruguay/UY-NYUMC861/2020|EPI ISL 457957|B.1.1.1|Uruguay|2020-03-25	South America|hCoV-19/Peru/LOR-INS-082/2020|EPI ISL 514342|B.1.1|Peru|2020-04-22	0.0003745819	South America
South America|hCoV-19/Brazil/SP-L11-CD93/2020|EPI ISL 476204|B.1.1.33|Brazil|2020-03-25	South America|hCoV-19/Peru/LOR-INS-082/2020|EPI ISL 514342|B.1.1|Peru|2020-04-22	0.0003813830	South America
South America|hCoV-19/Brazil/RJ-0249/2020|EPI ISL 470617|B.1.1.33|Brazil|2020-03-25	South America|hCoV-19/Peru/LOR-INS-082/2020|EPI ISL 514342|B.1.1|Peru|2020-04-22	0.0002782288	South America
South America|hCoV-19/Brazil/RJ-872/2020|EPI ISL 427304|B.1.1.33|Brazil|2020-03-26	South America|hCoV-19/Peru/LOR-INS-082/2020|EPI ISL 514342|B.1.1|Peru|2020-04-22	0.0003385642	South America
South America|hCoV-19/Brazil/PR-5623/2020|EPI ISL 541346|B.1.3|Brazil|2020-03-26	South America|hCoV-19/Peru/LOR-INS-082/2020|EPI ISL 514342|B.1.1|Peru|2020-04-22	0.0005079670	South America
South America|hCoV-19/Colombia/CAL-GUR-0072/2020|EPI ISL 447734|A.2|Colombia|2020-03-26	South America|hCoV-19/Peru/LOR-INS-082/2020|EPI ISL 514342|B.1.1|Peru|2020-04-22	0.0007451697	South America
South America|hCoV-19/Colombia/VAC-GUR-0084/2020|EPI ISL 447735|B.1|Colombia|2020-03-26	South America|hCoV-19/Peru/LOR-INS-082/2020|EPI ISL 514342|B.1.1|Peru|2020-04-22	0.0003724661	South America
South America|hCoV-19/Colombia/VAC-GUR-0135/2020|EPI ISL 447737|B.1|Colombia|2020-03-26	South America|hCoV-19/Peru/LOR-INS-082/2020|EPI ISL 514342|B.1.1|Peru|2020-04-22	0.0004065422	South America
South America|hCoV-19/Colombia/BOY-INS-88871/2020|EPI ISL 498158|B|Colombia|2020-03-26	South America|hCoV-19/Peru/LOR-INS-082/2020|EPI ISL 514342|B.1.1|Peru|2020-04-22	0.0003047582	South America
South America|hCoV-19/Colombia/VAC-GUR-0094/2020|EPI ISL 447736|B.1|Colombia|2020-03-26	South America|hCoV-19/Peru/LOR-INS-082/2020|EPI ISL 514342|B.1.1|Peru|2020-04-22	0.0004081511	South America
South America|hCoV-19/Uruguay/UY-NYUMC863/2020|EPI ISL 457959|B|Uruguay|2020-03-26	South America|hCoV-19/Peru/LOR-INS-082/2020|EPI ISL 514342|B.1.1|Peru|2020-04-22	0.0006149186	South America
South America|hCoV-19/Brazil/SC-L17-CD322/2020|EPI ISL 476297|B.1.1.33|Brazil|2020-03-26	South America|hCoV-19/Peru/LOR-INS-082/2020|EPI ISL 514342|B.1.1|Peru|2020-04-22	0.0002735115	South America
South America|hCoV-19/Brazil/RJ-0250/2020|EPI ISL 470618|B.1.1.33|Brazil|2020-03-26	South America|hCoV-19/Peru/LOR-INS-082/2020|EPI ISL 514342|B.1.1|Peru|2020-04-22	0.0002738016	South America
South America|hCoV-19/Brazil/SP-L14-CD241/2020|EPI ISL 476245|B.1.1.33|Brazil|2020-03-26	South America|hCoV-19/Peru/LOR-INS-082/2020|EPI ISL 514342|B.1.1|Peru|2020-04-22	0.0001754108	South America
South America|hCoV-19/Argentina/PAIS-A0003/2020|EPI ISL 430795|B.1|Argentina|2020-03-26	South America|hCoV-19/Peru/LOR-INS-082/2020|EPI ISL 514342|B.1.1|Peru|2020-04-22	0.0003903582	South America
South America|hCoV-19/Argentina/PAIS-A0004/2020|EPI ISL 430796|B.1.5|Argentina|2020-03-27	South America|hCoV-19/Peru/LOR-INS-082/2020|EPI ISL 514342|B.1.1|Peru|2020-04-22	0.0004402367	South America
South America|hCoV-19/Argentina/PAIS-A0005/2020|EPI ISL 430797|B.1.1|Argentina|2020-03-27	South America|hCoV-19/Peru/LOR-INS-082/2020|EPI ISL 514342|B.1.1|Peru|2020-04-22	0.0002708338	South America
South America|hCoV-19/Chile/RM-CMM-32205/2020|EPI ISL 459859|B.1.5|Chile|2020-03-27	South America|hCoV-19/Peru/LOR-INS-082/2020|EPI ISL 514342|B.1.1|Peru|2020-04-22	0.0003385909	South America
South America|hCoV-19/Peru/LIM-INS-020/2020|EPI ISL 490976|B.1.1.1|Peru|2020-03-27	South America|hCoV-19/Peru/LOR-INS-082/2020|EPI ISL 514342|B.1.1|Peru|2020-04-22	0.0002373023	South America
South America|hCoV-19/Brazil/RJ-0251/2020|EPI ISL 470619|B.1|Brazil|2020-03-27	South America|hCoV-19/Peru/LOR-INS-082/2020|EPI ISL 514342|B.1.1|Peru|2020-04-22	0.0003444089	South America
South America|hCoV-19/Brazil/SP-L14-CD260/2020|EPI ISL 476256|B.1|Brazil|2020-03-27	South America|hCoV-19/Peru/LOR-INS-082/2020|EPI ISL 514342|B.1.1|Peru|2020-04-22	0.0003445157	South America
South America|hCoV-19/Brazil/SP-L14-CD242/2020|EPI ISL 476246|B.1.1.33|Brazil|2020-03-27	South America|hCoV-19/Peru/LOR-INS-082/2020|EPI ISL 514342|B.1.1|Peru|2020-04-22	0.0002756884	South America
South America|hCoV-19/Brazil/SP-L17-CD324/2020|EPI ISL 476298|B.1.1|Brazil|2020-03-27	South America|hCoV-19/Peru/LOR-INS-082/2020|EPI ISL 514342|B.1.1|Peru|2020-04-22	0.0003157032	South America
South America|hCoV-19/Brazil/SP-L17-CD327/2020|EPI ISL 476299|B.1.212|Brazil|2020-03-27	South America|hCoV-19/Peru/LOR-INS-082/2020|EPI ISL 514342|B.1.1|Peru|2020-04-22	0.0004600238	South America
South America|hCoV-19/Chile/RM-ISPCH-75/2020|EPI ISL 445371|B.1.5|Chile|2020-03-28	South America|hCoV-19/Peru/LOR-INS-082/2020|EPI ISL 514342|B.1.1|Peru|2020-04-22	0.0003724680	South America
South America|hCoV-19/Argentina/PAIS-A0006/2020|EPI ISL 430798|B.1.3|Argentina|2020-03-28	South America|hCoV-19/Peru/LOR-INS-082/2020|EPI ISL 514342|B.1.1|Peru|2020-04-22	0.0004740919	South America
South America|hCoV-19/Colombia/CUN-GUR-0454/2020|EPI ISL 447744|B.1.255|Colombia|2020-03-28	South America|hCoV-19/Peru/LOR-INS-082/2020|EPI ISL 514342|B.1.1|Peru|2020-04-22	0.0003724661	South America
South America|hCoV-19/Colombia/RIS-INS-87267/2020|EPI ISL 497745|B.1|Colombia|2020-03-28	South America|hCoV-19/Peru/LOR-INS-082/2020|EPI ISL 514342|B.1.1|Peru|2020-04-22	0.0003724913	South America
South America|hCoV-19/Brazil/SP-120/2020|EPI ISL 515521|B.1.1.33|Brazil|2020-03-28	South America|hCoV-19/Peru/LOR-INS-082/2020|EPI ISL 514342|B.1.1|Peru|2020-04-22	0.0002709183	South America
South America|hCoV-19/Brazil/PR-5622/2020|EPI ISL 541345|B.1|Brazil|2020-03-28	South America|hCoV-19/Peru/LOR-INS-082/2020|EPI ISL 514342|B.1.1|Peru|2020-04-22	0.0004065560	South America
South America|hCoV-19/Uruguay/UY-NYUMC865/2020|EPI ISL 457961|B|Uruguay|2020-03-28	South America|hCoV-19/Peru/LOR-INS-082/2020|EPI ISL 514342|B.1.1|Peru|2020-04-22	0.0006125127	South America
South America|hCoV-19/Uruguay/UY-NYUMC867/2020|EPI ISL 457963|B.1.1.1|Uruguay|2020-03-28	South America|hCoV-19/Peru/LOR-INS-082/2020|EPI ISL 514342|B.1.1|Peru|2020-04-22	0.0003741615	South America
South America|hCoV-19/Brazil/CE-L16-CD332/2020|EPI ISL 476281|B.1.1.33|Brazil|2020-03-28	South America|hCoV-19/Peru/LOR-INS-082/2020|EPI ISL 514342|B.1.1|Peru|2020-04-22	0.0002802456	South America
South America|hCoV-19/Brazil/SP-551/2020|EPI ISL 471554|B.1.1.33|Brazil|2020-03-29	South America|hCoV-19/Peru/LOR-INS-082/2020|EPI ISL 514342|B.1.1|Peru|2020-04-22	0.0002708266	South America
South America|hCoV-19/Colombia/NAR-GUR-0627/2020|EPI ISL 447749|B.1.1|Colombia|2020-03-29	South America|hCoV-19/Peru/LOR-INS-082/2020|EPI ISL 514342|B.1.1|Peru|2020-04-22	0.0002766987	South America
South America|hCoV-19/Argentina/PAIS-A0007/2020|EPI ISL 430799|B.1.5|Argentina|2020-03-30	South America|hCoV-19/Peru/LOR-INS-082/2020|EPI ISL 514342|B.1.1|Peru|2020-04-22	0.0003385905	South America
South America|hCoV-19/Chile/MA-ISPCH-17/2020|EPI ISL 445372|B.1|Chile|2020-03-30	South America|hCoV-19/Peru/LOR-INS-082/2020|EPI ISL 514342|B.1.1|Peru|2020-04-22	0.0003724661	South America
South America|hCoV-19/Colombia/HUI-GUR-0900/2020|EPI ISL 447752|B.1|Colombia|2020-03-30	South America|hCoV-19/Peru/LOR-INS-082/2020|EPI ISL 514342|B.1.1|Peru|2020-04-22	0.0004743414	South America
South America|hCoV-19/Colombia/CHO-GUR-0787/2020|EPI ISL 447750|B.1|Colombia|2020-03-30	South America|hCoV-19/Peru/LOR-INS-082/2020|EPI ISL 514342|B.1.1|Peru|2020-04-22	0.0004063548	South America
South America|hCoV-19/Brazil/RJ-899/2020|EPI ISL 456071|B.1.1.33|Brazil|2020-03-30	South America|hCoV-19/Peru/LOR-INS-082/2020|EPI ISL 514342|B.1.1|Peru|2020-04-22	0.0003385847	South America
South America|hCoV-19/Colombia/NAR-INS-94679/2020|EPI ISL 498162|A.2|Colombia|2020-03-30	South America|hCoV-19/Peru/LOR-INS-082/2020|EPI ISL 514342|B.1.1|Peru|2020-04-22	0.0007113306	South America
South America|hCoV-19/Colombia/ATL-INS-88712/2020|EPI ISL 498156|B.1.5|Colombia|2020-03-30	South America|hCoV-19/Peru/LOR-INS-082/2020|EPI ISL 514342|B.1.1|Peru|2020-04-22	0.0003386138	South America
South America|hCoV-19/Chile/VS-ISPCH-5/2020|EPI ISL 445337|B.1|Chile|2020-03-30	South America|hCoV-19/Peru/LOR-INS-082/2020|EPI ISL 514342|B.1.1|Peru|2020-04-22	0.0004063494	South America
South America|hCoV-19/Colombia/BOY-INS-88859/2020|EPI ISL 498157|B.1.255|Colombia|2020-03-30	South America|hCoV-19/Peru/LOR-INS-082/2020|EPI ISL 514342|B.1.1|Peru|2020-04-22	0.0003725165	South America
South America|hCoV-19/Colombia/BOL-INS-94411/2020|EPI ISL 498161|B.1|Colombia|2020-03-30	South America|hCoV-19/Peru/LOR-INS-082/2020|EPI ISL 514342|B.1.1|Peru|2020-04-22	0.0004064045	South America
South America|hCoV-19/Brazil/RJ-0252/2020|EPI ISL 470620|B.1.1.33|Brazil|2020-03-30	South America|hCoV-19/Peru/LOR-INS-082/2020|EPI ISL 514342|B.1.1|Peru|2020-04-22	0.0003417456	South America
South America|hCoV-19/Brazil/CE-L16-CD344/2020|EPI ISL 476288|B.1.5|Brazil|2020-03-30	South America|hCoV-19/Peru/LOR-INS-082/2020|EPI ISL 514342|B.1.1|Peru|2020-04-22	0.0003761800	South America
South America|hCoV-19/Brazil/CE-L16-CD346/2020|EPI ISL 476289|B.1.212|Brazil|2020-03-30	South America|hCoV-19/Peru/LOR-INS-082/2020|EPI ISL 514342|B.1.1|Peru|2020-04-22	0.0004788687	South America
South America|hCoV-19/Ecuador/HGSQ-USFQ-018/2020|EPI ISL 422563|B.1.1|Ecuador|2020-03-30	South America|hCoV-19/Peru/LOR-INS-082/2020|EPI ISL 514342|B.1.1|Peru|2020-04-22	0.0002071108	South America
South America|hCoV-19/Brazil/SP-L15-CD272/2020|EPI ISL 476265|B.1.255|Brazil|2020-03-30	South America|hCoV-19/Peru/LOR-INS-082/2020|EPI ISL 514342|B.1.1|Peru|2020-04-22	0.0003789839	South America
South America|hCoV-19/Brazil/SC-L16-CD350/2020|EPI ISL 476292|B.1.1.33|Brazil|2020-03-30	South America|hCoV-19/Peru/LOR-INS-082/2020|EPI ISL 514342|B.1.1|Peru|2020-04-22	0.0002755839	South America
South America|hCoV-19/Brazil/SP-L16-CD339/2020|EPI ISL 476286|B.1.1.33|Brazil|2020-03-30	South America|hCoV-19/Peru/LOR-INS-082/2020|EPI ISL 514342|B.1.1|Peru|2020-04-22	0.0002756124	South America
South America|hCoV-19/Brazil/SP-L15-CD274/2020|EPI ISL 476267|B.1.1|Brazil|2020-03-30	South America|hCoV-19/Peru/LOR-INS-082/2020|EPI ISL 514342|B.1.1|Peru|2020-04-22	0.0003132517	South America
South America|hCoV-19/Uruguay/UY-NYUMC866/2020|EPI ISL 457962|B.1.1.1|Uruguay|2020-03-30	South America|hCoV-19/Peru/LOR-INS-082/2020|EPI ISL 514342|B.1.1|Peru|2020-04-22	0.0003840084	South America
South America|hCoV-19/Brazil/SP-L15-CD283/2020|EPI ISL 476274|B.1.1.33|Brazil|2020-03-30	South America|hCoV-19/Peru/LOR-INS-082/2020|EPI ISL 514342|B.1.1|Peru|2020-04-22	0.0003157263	South America
South America|hCoV-19/Colombia/HUI-GUR-0920/2020|EPI ISL 447753|B.1.5|Colombia|2020-03-30	South America|hCoV-19/Peru/LOR-INS-082/2020|EPI ISL 514342|B.1.1|Peru|2020-04-22	0.0003885588	South America
South America|hCoV-19/Peru/ANC-INS-132/2020|EPI ISL 536529|B.1.1.1|Peru|2020-03-31	South America|hCoV-19/Peru/LOR-INS-082/2020|EPI ISL 514342|B.1.1|Peru|2020-04-22	0.0003385561	South America
South America|hCoV-19/Argentina/PAIS-A0009/2020|EPI ISL 430801|B.1.5|Argentina|2020-03-31	South America|hCoV-19/Peru/LOR-INS-082/2020|EPI ISL 514342|B.1.1|Peru|2020-04-22	0.0003385908	South America
South America|hCoV-19/Brazil/SP-122/2020|EPI ISL 515522|B.1.1.33|Brazil|2020-03-31	South America|hCoV-19/Peru/LOR-INS-082/2020|EPI ISL 514342|B.1.1|Peru|2020-04-22	0.0002708266	South America
South America|hCoV-19/Argentina/PAIS-A0011/2020|EPI ISL 430802|B.1.1|Argentina|2020-03-31	South America|hCoV-19/Peru/LOR-INS-082/2020|EPI ISL 514342|B.1.1|Peru|2020-04-22	0.0002369792	South America
South America|hCoV-19/Colombia/RIS-GUV-92087/2020|EPI ISL 447760|B.1.8|Colombia|2020-03-31	South America|hCoV-19/Peru/LOR-INS-082/2020|EPI ISL 514342|B.1.1|Peru|2020-04-22	0.0003385908	South America
South America|hCoV-19/Colombia/HUI-GUV-92061/2020|EPI ISL 447759|B.1.5|Colombia|2020-03-31	South America|hCoV-19/Peru/LOR-INS-082/2020|EPI ISL 514342|B.1.1|Peru|2020-04-22	0.0003385908	South America
South America|hCoV-19/Colombia/VAC-GUV-92034/2020|EPI ISL 447755|B.1.5|Colombia|2020-03-31	South America|hCoV-19/Peru/LOR-INS-082/2020|EPI ISL 514342|B.1.1|Peru|2020-04-22	0.0004402091	South America
South America|hCoV-19/Colombia/VAC-GUV-92042/2020|EPI ISL 447756|B.1.5|Colombia|2020-03-31	South America|hCoV-19/Peru/LOR-INS-082/2020|EPI ISL 514342|B.1.1|Peru|2020-04-22	0.0003385908	South America
South America|hCoV-19/Peru/ICA-INS-040/2020|EPI ISL 491462|B.1.1.1|Peru|2020-03-31	South America|hCoV-19/Peru/LOR-INS-082/2020|EPI ISL 514342|B.1.1|Peru|2020-04-22	0.0002710837	South America
South America|hCoV-19/Colombia/MAG-INS-95839/2020|EPI ISL 498166|B.1.255|Colombia|2020-03-31	South America|hCoV-19/Peru/LOR-INS-082/2020|EPI ISL 514342|B.1.1|Peru|2020-04-22	0.0004063825	South America
South America|hCoV-19/Colombia/CAU-INS-89002/2020|EPI ISL 498159|B.1|Colombia|2020-03-31	South America|hCoV-19/Peru/LOR-INS-082/2020|EPI ISL 514342|B.1.1|Peru|2020-04-22	0.0003047479	South America
South America|hCoV-19/Colombia/CES-INS-89781/2020|EPI ISL 498160|B.1.255|Colombia|2020-03-31	South America|hCoV-19/Peru/LOR-INS-082/2020|EPI ISL 514342|B.1.1|Peru|2020-04-22	0.0003725039	South America
South America|hCoV-19/Colombia/ANT-GUV-92256/2020|EPI ISL 447768|B.1|Colombia|2020-03-31	South America|hCoV-19/Peru/LOR-INS-082/2020|EPI ISL 514342|B.1.1|Peru|2020-04-22	0.0003726553	South America
South America|hCoV-19/Colombia/ANT-GUV-92146/2020|EPI ISL 447761|B|Colombia|2020-03-31	South America|hCoV-19/Peru/LOR-INS-082/2020|EPI ISL 514342|B.1.1|Peru|2020-04-22	0.0004749341	South America
South America|hCoV-19/Brazil/MA-L17-CD363/2020|EPI ISL 476309|B.1.1.33|Brazil|2020-03-31	South America|hCoV-19/Peru/LOR-INS-082/2020|EPI ISL 514342|B.1.1|Peru|2020-04-22	0.0003100176	South America
South America|hCoV-19/Brazil/BA-L17-CD359/2020|EPI ISL 476305|B.1.1.33|Brazil|2020-03-31	South America|hCoV-19/Peru/LOR-INS-082/2020|EPI ISL 514342|B.1.1|Peru|2020-04-22	0.0003100176	South America
South America|hCoV-19/Brazil/PR-L17-CD365/2020|EPI ISL 476311|B.1.1|Brazil|2020-03-31	South America|hCoV-19/Peru/LOR-INS-082/2020|EPI ISL 514342|B.1.1|Peru|2020-04-22	0.0002411337	South America
South America|hCoV-19/Brazil/SC-L17-CD372/2020|EPI ISL 476317|B.1.1.33|Brazil|2020-03-31	South America|hCoV-19/Peru/LOR-INS-082/2020|EPI ISL 514342|B.1.1|Peru|2020-04-22	0.0002778613	South America
South America|hCoV-19/Brazil/CE-L17-CD361/2020|EPI ISL 476307|B.1.212|Brazil|2020-03-31	South America|hCoV-19/Peru/LOR-INS-082/2020|EPI ISL 514342|B.1.1|Peru|2020-04-22	0.0004516224	South America
South America|hCoV-19/Brazil/SP-L17-CD357/2020|EPI ISL 476303|B.1.1.33|Brazil|2020-03-31	South America|hCoV-19/Peru/LOR-INS-082/2020|EPI ISL 514342|B.1.1|Peru|2020-04-22	0.0003126012	South America
South America|hCoV-19/Colombia/HUI-GUV-92060/2020|EPI ISL 447758|B.1.5|Colombia|2020-03-31	South America|hCoV-19/Peru/LOR-INS-082/2020|EPI ISL 514342|B.1.1|Peru|2020-04-22	0.0003528555	South America
South America|hCoV-19/Peru/CAL-INS-135/2020|EPI ISL 536530|B.1.1|Peru|2020-03-31	South America|hCoV-19/Peru/LOR-INS-082/2020|EPI ISL 514342|B.1.1|Peru|2020-04-22	0.0003548837	South America
South America|hCoV-19/Argentina/PAIS-A0012/2020|EPI ISL 430803|B.1.5|Argentina|2020-04-01	South America|hCoV-19/Peru/LOR-INS-082/2020|EPI ISL 514342|B.1.1|Peru|2020-04-22	0.0004063261	South America
South America|hCoV-19/Brazil/SP-137/2020|EPI ISL 515543|B.1.1.33|Brazil|2020-04-01	South America|hCoV-19/Peru/LOR-INS-082/2020|EPI ISL 514342|B.1.1|Peru|2020-04-22	0.0003047011	South America
South America|hCoV-19/Peru/LAM-INS-126/2020|EPI ISL 536524|C.14|Peru|2020-04-01	South America|hCoV-19/Peru/LOR-INS-082/2020|EPI ISL 514342|B.1.1|Peru|2020-04-22	0.0004063061	South America
South America|hCoV-19/Chile/RM-ISPCH-56/2020|EPI ISL 445352|B.1.1.33|Chile|2020-04-01	South America|hCoV-19/Peru/LOR-INS-082/2020|EPI ISL 514342|B.1.1|Peru|2020-04-22	0.0002708266	South America
South America|hCoV-19/Peru/JUN-INS-131/2020|EPI ISL 536528|B.1|Peru|2020-04-01	South America|hCoV-19/Peru/LOR-INS-082/2020|EPI ISL 514342|B.1.1|Peru|2020-04-22	0.0004740795	South America
South America|hCoV-19/Peru/LAM-INS-125/2020|EPI ISL 536523|C.14|Peru|2020-04-01	South America|hCoV-19/Peru/LOR-INS-082/2020|EPI ISL 514342|B.1.1|Peru|2020-04-22	0.0004401954	South America
South America|hCoV-19/Argentina/PAIS-A0013/2020|EPI ISL 430804|B.1.5|Argentina|2020-04-01	South America|hCoV-19/Peru/LOR-INS-082/2020|EPI ISL 514342|B.1.1|Peru|2020-04-22	0.0003385908	South America
South America|hCoV-19/Peru/LAM-INS-169/2020|EPI ISL 536562|B.1.1.1|Peru|2020-04-01	South America|hCoV-19/Peru/LOR-INS-082/2020|EPI ISL 514342|B.1.1|Peru|2020-04-22	0.0004063061	South America
South America|hCoV-19/Argentina/PAIS-A0014/2020|EPI ISL 430805|B.1.1|Argentina|2020-04-01	South America|hCoV-19/Peru/LOR-INS-082/2020|EPI ISL 514342|B.1.1|Peru|2020-04-22	0.0003046948	South America
South America|hCoV-19/Chile/RM-ISPCH-54/2020|EPI ISL 445350|B.1.1.1|Chile|2020-04-01	South America|hCoV-19/Peru/LOR-INS-082/2020|EPI ISL 514342|B.1.1|Peru|2020-04-22	0.0003724215	South America
South America|hCoV-19/Brazil/RJ-1065/2020|EPI ISL 456074|B.1.1.33|Brazil|2020-04-01	South America|hCoV-19/Peru/LOR-INS-082/2020|EPI ISL 514342|B.1.1|Peru|2020-04-22	0.0003046868	South America
South America|hCoV-19/Brazil/RJ-1056/2020|EPI ISL 456072|B.1.1.33|Brazil|2020-04-01	South America|hCoV-19/Peru/LOR-INS-082/2020|EPI ISL 514342|B.1.1|Peru|2020-04-22	0.0002708266	South America
South America|hCoV-19/Colombia/MAG-GVI-93457/2020|EPI ISL 447778|B.1.255|Colombia|2020-04-01	South America|hCoV-19/Peru/LOR-INS-082/2020|EPI ISL 514342|B.1.1|Peru|2020-04-22	0.0004063548	South America
South America|hCoV-19/Colombia/VAC-GVI-93366/2020|EPI ISL 447774|B.1|Colombia|2020-04-01	South America|hCoV-19/Peru/LOR-INS-082/2020|EPI ISL 514342|B.1.1|Peru|2020-04-22	0.0003724661	South America
South America|hCoV-19/Colombia/ANT-GUV-92250/2020|EPI ISL 447766|B.1|Colombia|2020-04-01	South America|hCoV-19/Peru/LOR-INS-082/2020|EPI ISL 514342|B.1.1|Peru|2020-04-22	0.0003724661	South America
South America|hCoV-19/Colombia/VAC-GVI-93467/2020|EPI ISL 447779|B.1.1|Colombia|2020-04-01	South America|hCoV-19/Peru/LOR-INS-082/2020|EPI ISL 514342|B.1.1|Peru|2020-04-22	0.0002369681	South America
South America|hCoV-19/Colombia/MAG-GVI-93450/2020|EPI ISL 447777|B.1.255|Colombia|2020-04-01	South America|hCoV-19/Peru/LOR-INS-082/2020|EPI ISL 514342|B.1.1|Peru|2020-04-22	0.0003724661	South America
South America|hCoV-19/Colombia/VAC-GVI-93470/2020|EPI ISL 447780|B.1|Colombia|2020-04-01	South America|hCoV-19/Peru/LOR-INS-082/2020|EPI ISL 514342|B.1.1|Peru|2020-04-22	0.0004063463	South America
South America|hCoV-19/Colombia/VAC-GVI-93381/2020|EPI ISL 447775|B.1|Colombia|2020-04-01	South America|hCoV-19/Peru/LOR-INS-082/2020|EPI ISL 514342|B.1.1|Peru|2020-04-22	0.0003724661	South America
South America|hCoV-19/Peru/LAM-INS-034/2020|EPI ISL 491459|C.14|Peru|2020-04-01	South America|hCoV-19/Peru/LOR-INS-082/2020|EPI ISL 514342|B.1.1|Peru|2020-04-22	0.0003049759	South America
South America|hCoV-19/Peru/LIM-INS-060/2020|EPI ISL 524473|B.1.1|Peru|2020-04-01	South America|hCoV-19/Peru/LOR-INS-082/2020|EPI ISL 514342|B.1.1|Peru|2020-04-22	0.0001694115	South America
South America|hCoV-19/Peru/LAM-INS-038/2020|EPI ISL 491461|C.14|Peru|2020-04-01	South America|hCoV-19/Peru/LOR-INS-082/2020|EPI ISL 514342|B.1.1|Peru|2020-04-22	0.0003388856	South America
South America|hCoV-19/Peru/LAM-INS-035/2020|EPI ISL 491460|B.1.1.1|Peru|2020-04-01	South America|hCoV-19/Peru/LOR-INS-082/2020|EPI ISL 514342|B.1.1|Peru|2020-04-22	0.0003049759	South America
South America|hCoV-19/Peru/CAJ-INS-057/2020|EPI ISL 517713|B.1.1.1|Peru|2020-04-01	South America|hCoV-19/Peru/LOR-INS-082/2020|EPI ISL 514342|B.1.1|Peru|2020-04-22	0.0002710837	South America
South America|hCoV-19/Chile/RM-ISPCH-53/2020|EPI ISL 449800|B.1.5|Chile|2020-04-01	South America|hCoV-19/Peru/LOR-INS-082/2020|EPI ISL 514342|B.1.1|Peru|2020-04-22	0.0007454441	South America
South America|hCoV-19/Brazil/RJ-1058/2020|EPI ISL 456073|B.1.1.33|Brazil|2020-04-01	South America|hCoV-19/Peru/LOR-INS-082/2020|EPI ISL 514342|B.1.1|Peru|2020-04-22	0.0003047114	South America
South America|hCoV-19/Colombia/VAC-GVI-93352/2020|EPI ISL 447771|B.1|Colombia|2020-04-01	South America|hCoV-19/Peru/LOR-INS-082/2020|EPI ISL 514342|B.1.1|Peru|2020-04-22	0.0003725039	South America
South America|hCoV-19/Colombia/COR-INS-95319/2020|EPI ISL 498163|B.1|Colombia|2020-04-01	South America|hCoV-19/Peru/LOR-INS-082/2020|EPI ISL 514342|B.1.1|Peru|2020-04-22	0.0003047583	South America
South America|hCoV-19/Colombia/VAC-INS-96183/2020|EPI ISL 456147|B.1|Colombia|2020-04-01	South America|hCoV-19/Peru/LOR-INS-082/2020|EPI ISL 514342|B.1.1|Peru|2020-04-22	0.0003726679	South America
South America|hCoV-19/Colombia/VAC-INS-96176/2020|EPI ISL 456152|B|Colombia|2020-04-01	South America|hCoV-19/Peru/LOR-INS-082/2020|EPI ISL 514342|B.1.1|Peru|2020-04-22	0.0006104598	South America
South America|hCoV-19/Peru/JUN-INS-127/2020|EPI ISL 536525|B.1|Peru|2020-04-01	South America|hCoV-19/Peru/LOR-INS-082/2020|EPI ISL 514342|B.1.1|Peru|2020-04-22	0.0003398199	South America
South America|hCoV-19/Colombia/ANT-GUV-92252/2020|EPI ISL 447767|B|Colombia|2020-04-01	South America|hCoV-19/Peru/LOR-INS-082/2020|EPI ISL 514342|B.1.1|Peru|2020-04-22	0.0005791605	South America
South America|hCoV-19/Colombia/CUN-GVI-93301/2020|EPI ISL 447769|B.1.255|Colombia|2020-04-01	South America|hCoV-19/Peru/LOR-INS-082/2020|EPI ISL 514342|B.1.1|Peru|2020-04-22	0.0004429813	South America
South America|hCoV-19/Peru/LAM-INS-170/2020|EPI ISL 536563|B.1.1.1|Peru|2020-04-01	South America|hCoV-19/Peru/LOR-INS-082/2020|EPI ISL 514342|B.1.1|Peru|2020-04-22	0.0004083348	South America
South America|hCoV-19/Peru/LAM-INS-171/2020|EPI ISL 536564|B.1.5|Peru|2020-04-01	South America|hCoV-19/Peru/LOR-INS-082/2020|EPI ISL 514342|B.1.1|Peru|2020-04-22	0.0005118297	South America
South America|hCoV-19/Brazil/PA-0227/2020|EPI ISL 470601|B.1.1.33|Brazil|2020-04-01	South America|hCoV-19/Peru/LOR-INS-082/2020|EPI ISL 514342|B.1.1|Peru|2020-04-22	0.0003442955	South America
South America|hCoV-19/Brazil/SC-L19-CD399/2020|EPI ISL 476324|B.1.1.33|Brazil|2020-04-01	South America|hCoV-19/Peru/LOR-INS-082/2020|EPI ISL 514342|B.1.1|Peru|2020-04-22	0.0002754130	South America
South America|hCoV-19/Brazil/SP-L19-CD391/2020|EPI ISL 476320|B.1.212|Brazil|2020-04-01	South America|hCoV-19/Peru/LOR-INS-082/2020|EPI ISL 514342|B.1.1|Peru|2020-04-22	0.0004131988	South America
South America|hCoV-19/Brazil/RS-L19-CD390/2020|EPI ISL 476319|B.1.1.33|Brazil|2020-04-01	South America|hCoV-19/Peru/LOR-INS-082/2020|EPI ISL 514342|B.1.1|Peru|2020-04-22	0.0003442938	South America
South America|hCoV-19/Brazil/PA-0229/2020|EPI ISL 470603|B.1.1.1|Brazil|2020-04-01	South America|hCoV-19/Peru/LOR-INS-082/2020|EPI ISL 514342|B.1.1|Peru|2020-04-22	0.0003787600	South America
South America|hCoV-19/Brazil/RJ-0254/2020|EPI ISL 470622|B.39|Brazil|2020-04-01	South America|hCoV-19/Peru/LOR-INS-082/2020|EPI ISL 514342|B.1.1|Peru|2020-04-22	0.0006544778	South America
South America|hCoV-19/Brazil/AM-0201/2020|EPI ISL 470568|B.1|Brazil|2020-04-01	South America|hCoV-19/Peru/LOR-INS-082/2020|EPI ISL 514342|B.1.1|Peru|2020-04-22	0.0004133805	South America
South America|hCoV-19/Peru/JUN-INS-128/2020|EPI ISL 536526|B.1.5|Peru|2020-04-01	South America|hCoV-19/Peru/LOR-INS-082/2020|EPI ISL 514342|B.1.1|Peru|2020-04-22	0.0004818426	South America
South America|hCoV-19/Colombia/un-CIAT-01/2020|EPI ISL 445085|B.1|Colombia|2020-04-02	South America|hCoV-19/Peru/LOR-INS-082/2020|EPI ISL 514342|B.1.1|Peru|2020-04-22	0.0004063542	South America
South America|hCoV-19/Argentina/PAIS-A0016/2020|EPI ISL 430807|B.1.1|Argentina|2020-04-02	South America|hCoV-19/Peru/LOR-INS-082/2020|EPI ISL 514342|B.1.1|Peru|2020-04-22	0.0002708337	South America
South America|hCoV-19/Brazil/SP-124/2020|EPI ISL 515523|B.1.1.33|Brazil|2020-04-02	South America|hCoV-19/Peru/LOR-INS-082/2020|EPI ISL 514342|B.1.1|Peru|2020-04-22	0.0002708266	South America
South America|hCoV-19/Brazil/RJ-1595/2020|EPI ISL 467346|B.39|Brazil|2020-04-02	South America|hCoV-19/Peru/LOR-INS-082/2020|EPI ISL 514342|B.1.1|Peru|2020-04-22	0.0008469024	South America
South America|hCoV-19/Brazil/RJ-1100/2020|EPI ISL 456075|B.1.1.33|Brazil|2020-04-02	South America|hCoV-19/Peru/LOR-INS-082/2020|EPI ISL 514342|B.1.1|Peru|2020-04-22	0.0003046868	South America
South America|hCoV-19/Brazil/RJ-1574/2020|EPI ISL 467345|B.1.1.33|Brazil|2020-04-02	South America|hCoV-19/Peru/LOR-INS-082/2020|EPI ISL 514342|B.1.1|Peru|2020-04-22	0.0003046868	South America
South America|hCoV-19/Brazil/RJ-1555/2020|EPI ISL 467344|B.39|Brazil|2020-04-02	South America|hCoV-19/Peru/LOR-INS-082/2020|EPI ISL 514342|B.1.1|Peru|2020-04-22	0.0007113344	South America
South America|hCoV-19/Colombia/VAC-GVI-93511/2020|EPI ISL 447785|B.1|Colombia|2020-04-02	South America|hCoV-19/Peru/LOR-INS-082/2020|EPI ISL 514342|B.1.1|Peru|2020-04-22	0.0003724661	South America
South America|hCoV-19/Brazil/RJ-1600/2020|EPI ISL 456082|B.1.1.33|Brazil|2020-04-02	South America|hCoV-19/Peru/LOR-INS-082/2020|EPI ISL 514342|B.1.1|Peru|2020-04-22	0.0003047011	South America
South America|hCoV-19/Peru/LOR-INS-058/2020|EPI ISL 514317|B.1.1|Peru|2020-04-02	South America|hCoV-19/Peru/LOR-INS-082/2020|EPI ISL 514342|B.1.1|Peru|2020-04-22	0.0001355198	South America
South America|hCoV-19/Chile/RM-ISPCH-57/2020|EPI ISL 445353|B.1.1|Chile|2020-04-02	South America|hCoV-19/Peru/LOR-INS-082/2020|EPI ISL 514342|B.1.1|Peru|2020-04-22	0.0002369873	South America
South America|hCoV-19/Chile/RM-ISPCH-55/2020|EPI ISL 445351|B.40|Chile|2020-04-02	South America|hCoV-19/Peru/LOR-INS-082/2020|EPI ISL 514342|B.1.1|Peru|2020-04-22	0.0006774603	South America
South America|hCoV-19/Venezuela/VEN-89312/2020|EPI ISL 476702|B.1.1|Venezuela|2020-04-02	South America|hCoV-19/Peru/LOR-INS-082/2020|EPI ISL 514342|B.1.1|Peru|2020-04-22	0.0002379164	South America
South America|hCoV-19/Brazil/RJ-0255/2020|EPI ISL 470623|B.1.1.33|Brazil|2020-04-02	South America|hCoV-19/Peru/LOR-INS-082/2020|EPI ISL 514342|B.1.1|Peru|2020-04-22	0.0003075705	South America
South America|hCoV-19/Brazil/AM-0203/2020|EPI ISL 470570|B.1.1.33|Brazil|2020-04-02	South America|hCoV-19/Peru/LOR-INS-082/2020|EPI ISL 514342|B.1.1|Peru|2020-04-22	0.0003442866	South America
South America|hCoV-19/Brazil/GO-L19-CD413/2020|EPI ISL 476336|B.1.5|Brazil|2020-04-02	South America|hCoV-19/Peru/LOR-INS-082/2020|EPI ISL 514342|B.1.1|Peru|2020-04-22	0.0003787770	South America
South America|hCoV-19/Brazil/MA-L19-CD403/2020|EPI ISL 476327|B.1.1.33|Brazil|2020-04-02	South America|hCoV-19/Peru/LOR-INS-082/2020|EPI ISL 514342|B.1.1|Peru|2020-04-22	0.0003098615	South America
South America|hCoV-19/Brazil/CE-L19-CD408/2020|EPI ISL 476331|B.1.212|Brazil|2020-04-02	South America|hCoV-19/Peru/LOR-INS-082/2020|EPI ISL 514342|B.1.1|Peru|2020-04-22	0.0004132131	South America
South America|hCoV-19/Brazil/CE-0206/2020|EPI ISL 470573|B.1.212|Brazil|2020-04-02	South America|hCoV-19/Peru/LOR-INS-082/2020|EPI ISL 514342|B.1.1|Peru|2020-04-22	0.0004487046	South America
South America|hCoV-19/Brazil/RS-L19-CD412/2020|EPI ISL 476335|B.1.1.33|Brazil|2020-04-02	South America|hCoV-19/Peru/LOR-INS-082/2020|EPI ISL 514342|B.1.1|Peru|2020-04-22	0.0002777165	South America
South America|hCoV-19/Brazil/MA-L19-CD407/2020|EPI ISL 476330|B.1.1.33|Brazil|2020-04-02	South America|hCoV-19/Peru/LOR-INS-082/2020|EPI ISL 514342|B.1.1|Peru|2020-04-22	0.0003130288	South America
South America|hCoV-19/Brazil/PA-0232/2020|EPI ISL 470606|B.1.1.33|Brazil|2020-04-02	South America|hCoV-19/Peru/LOR-INS-082/2020|EPI ISL 514342|B.1.1|Peru|2020-04-22	0.0003130469	South America
South America|hCoV-19/Brazil/AM-0204/2020|EPI ISL 470571|B.1|Brazil|2020-04-02	South America|hCoV-19/Peru/LOR-INS-082/2020|EPI ISL 514342|B.1.1|Peru|2020-04-22	0.0003859921	South America
South America|hCoV-19/Brazil/SP-L20-CD416/2020|EPI ISL 476351|B.1.1.33|Brazil|2020-04-02	South America|hCoV-19/Peru/LOR-INS-082/2020|EPI ISL 514342|B.1.1|Peru|2020-04-22	0.0003156922	South America
South America|hCoV-19/Brazil/GO-L19-CD410/2020|EPI ISL 476333|B.1.5|Brazil|2020-04-02	South America|hCoV-19/Peru/LOR-INS-082/2020|EPI ISL 514342|B.1.1|Peru|2020-04-22	0.0003509823	South America
South America|hCoV-19/Brazil/SP-L22-CD475/2020|EPI ISL 476374|B.1.1.33|Brazil|2020-04-02	South America|hCoV-19/Peru/LOR-INS-082/2020|EPI ISL 514342|B.1.1|Peru|2020-04-22	0.0003158914	South America
South America|hCoV-19/Colombia/VAC-GVI-93476/2020|EPI ISL 447782|B.1|Colombia|2020-04-02	South America|hCoV-19/Peru/LOR-INS-082/2020|EPI ISL 514342|B.1.1|Peru|2020-04-22	0.0003879364	South America
South America|hCoV-19/Colombia/VAC-GVI-93496/2020|EPI ISL 447784|B.1|Colombia|2020-04-02	South America|hCoV-19/Peru/LOR-INS-082/2020|EPI ISL 514342|B.1.1|Peru|2020-04-22	0.0003886353	South America
South America|hCoV-19/Brazil/AP-IEC-162620/2020|EPI ISL 524792|B.1.1.33|Brazil|2020-04-03	South America|hCoV-19/Peru/LOR-INS-082/2020|EPI ISL 514342|B.1.1|Peru|2020-04-22	0.0003046867	South America
South America|hCoV-19/Brazil/SP-177/2020|EPI ISL 523973|B.1.1.33|Brazil|2020-04-03	South America|hCoV-19/Peru/LOR-INS-082/2020|EPI ISL 514342|B.1.1|Peru|2020-04-22	0.0003385485	South America
South America|hCoV-19/Argentina/PAIS-A0017/2020|EPI ISL 430808|B.1.1.1|Argentina|2020-04-03	South America|hCoV-19/Peru/LOR-INS-082/2020|EPI ISL 514342|B.1.1|Peru|2020-04-22	0.0004063252	South America
South America|hCoV-19/Brazil/AP-IEC-162741/2020|EPI ISL 458138|B.1.1.33|Brazil|2020-04-03	South America|hCoV-19/Peru/LOR-INS-082/2020|EPI ISL 514342|B.1.1|Peru|2020-04-22	0.0003385485	South America
South America|hCoV-19/Colombia/VAC-GVI-93534/2020|EPI ISL 447786|B.1|Colombia|2020-04-03	South America|hCoV-19/Peru/LOR-INS-082/2020|EPI ISL 514342|B.1.1|Peru|2020-04-22	0.0003724661	South America
South America|hCoV-19/Colombia/VAC-GVI-93538/2020|EPI ISL 447790|B.1|Colombia|2020-04-03	South America|hCoV-19/Peru/LOR-INS-082/2020|EPI ISL 514342|B.1.1|Peru|2020-04-22	0.0004402482	South America
South America|hCoV-19/Colombia/VAC-GVI-93537/2020|EPI ISL 447789|B.1.1|Colombia|2020-04-03	South America|hCoV-19/Peru/LOR-INS-082/2020|EPI ISL 514342|B.1.1|Peru|2020-04-22	0.0003385484	South America
South America|hCoV-19/Brazil/RJ-1402/2020|EPI ISL 456079|B.1.1.33|Brazil|2020-04-03	South America|hCoV-19/Peru/LOR-INS-082/2020|EPI ISL 514342|B.1.1|Peru|2020-04-22	0.0003046868	South America
South America|hCoV-19/Colombia/VAC-GVI-97210/2020|EPI ISL 447794|B.1.1|Colombia|2020-04-03	South America|hCoV-19/Peru/LOR-INS-082/2020|EPI ISL 514342|B.1.1|Peru|2020-04-22	0.0002708408	South America
South America|hCoV-19/Colombia/VAC-GVI-97203/2020|EPI ISL 447793|B.1|Colombia|2020-04-03	South America|hCoV-19/Peru/LOR-INS-082/2020|EPI ISL 514342|B.1.1|Peru|2020-04-22	0.0003724661	South America
South America|hCoV-19/Colombia/VAC-GVI-97161/2020|EPI ISL 447791|B.1|Colombia|2020-04-03	South America|hCoV-19/Peru/LOR-INS-082/2020|EPI ISL 514342|B.1.1|Peru|2020-04-22	0.0003724661	South America
South America|hCoV-19/Chile/RM-ISPCH-76/2020|EPI ISL 445373|B.1.1.33|Chile|2020-04-03	South America|hCoV-19/Peru/LOR-INS-082/2020|EPI ISL 514342|B.1.1|Peru|2020-04-22	0.0003047075	South America
South America|hCoV-19/Colombia/CUN-INS-96791/2020|EPI ISL 498167|B.1|Colombia|2020-04-03	South America|hCoV-19/Peru/LOR-INS-082/2020|EPI ISL 514342|B.1.1|Peru|2020-04-22	0.0003047583	South America
South America|hCoV-19/Colombia/VAC-GVI-97181/2020|EPI ISL 447792|B.1.255|Colombia|2020-04-03	South America|hCoV-19/Peru/LOR-INS-082/2020|EPI ISL 514342|B.1.1|Peru|2020-04-22	0.0005080014	South America
South America|hCoV-19/Brazil/RJ-0256/2020|EPI ISL 470624|B.1.1.33|Brazil|2020-04-03	South America|hCoV-19/Peru/LOR-INS-082/2020|EPI ISL 514342|B.1.1|Peru|2020-04-22	0.0003759465	South America
South America|hCoV-19/Brazil/MG-0219/2020|EPI ISL 470585|B.1.1.33|Brazil|2020-04-03	South America|hCoV-19/Peru/LOR-INS-082/2020|EPI ISL 514342|B.1.1|Peru|2020-04-22	0.0002754036	South America
South America|hCoV-19/Brazil/SP-L19-CD409/2020|EPI ISL 476332|B.1.1.33|Brazil|2020-04-03	South America|hCoV-19/Peru/LOR-INS-082/2020|EPI ISL 514342|B.1.1|Peru|2020-04-22	0.0003098467	South America
South America|hCoV-19/Brazil/SP-L20-CD415/2020|EPI ISL 476350|B.1.1.33|Brazil|2020-04-03	South America|hCoV-19/Peru/LOR-INS-082/2020|EPI ISL 514342|B.1.1|Peru|2020-04-22	0.0003098574	South America
South America|hCoV-19/Brazil/GO-0209/2020|EPI ISL 470576|B.1.5|Brazil|2020-04-03	South America|hCoV-19/Peru/LOR-INS-082/2020|EPI ISL 514342|B.1.1|Peru|2020-04-22	0.0003443613	South America
South America|hCoV-19/Brazil/PE-L20-CD432/2020|EPI ISL 476359|B.1.1|Brazil|2020-04-03	South America|hCoV-19/Peru/LOR-INS-082/2020|EPI ISL 514342|B.1.1|Peru|2020-04-22	0.0002065860	South America
South America|hCoV-19/Brazil/PA-0237/2020|EPI ISL 470611|B.1.1.33|Brazil|2020-04-03	South America|hCoV-19/Peru/LOR-INS-082/2020|EPI ISL 514342|B.1.1|Peru|2020-04-22	0.0003478137	South America
South America|hCoV-19/Brazil/PA-0235/2020|EPI ISL 470609|B.1.1.33|Brazil|2020-04-03	South America|hCoV-19/Peru/LOR-INS-082/2020|EPI ISL 514342|B.1.1|Peru|2020-04-22	0.0003130469	South America
South America|hCoV-19/Brazil/SP-L1-CAMPI8/2020|EPI ISL 476170|B.1.1.33|Brazil|2020-04-03	South America|hCoV-19/Peru/LOR-INS-082/2020|EPI ISL 514342|B.1.1|Peru|2020-04-22	0.0002805503	South America
South America|hCoV-19/Brazil/SP-L20-CD418/2020|EPI ISL 476352|B.1.1.33|Brazil|2020-04-03	South America|hCoV-19/Peru/LOR-INS-082/2020|EPI ISL 514342|B.1.1|Peru|2020-04-22	0.0003523099	South America
South America|hCoV-19/Brazil/SP-131/2020|EPI ISL 471543|B.1.5|Brazil|2020-04-04	South America|hCoV-19/Peru/LOR-INS-082/2020|EPI ISL 514342|B.1.1|Peru|2020-04-22	0.0003724755	South America
South America|hCoV-19/Chile/RM-ISPCH-79/2020|EPI ISL 445376|B.1|Chile|2020-04-04	South America|hCoV-19/Peru/LOR-INS-082/2020|EPI ISL 514342|B.1.1|Peru|2020-04-22	0.0005079695	South America
South America|hCoV-19/Chile/RM-ISPCH-78/2020|EPI ISL 445375|B.1.1.1|Chile|2020-04-04	South America|hCoV-19/Peru/LOR-INS-082/2020|EPI ISL 514342|B.1.1|Peru|2020-04-22	0.0003724214	South America
South America|hCoV-19/Colombia/CUN-GVI-97718/2020|EPI ISL 447800|B.1.255|Colombia|2020-04-04	South America|hCoV-19/Peru/LOR-INS-082/2020|EPI ISL 514342|B.1.1|Peru|2020-04-22	0.0003724661	South America
South America|hCoV-19/Colombia/NAR-GVI-97417/2020|EPI ISL 447798|B.1.1|Colombia|2020-04-04	South America|hCoV-19/Peru/LOR-INS-082/2020|EPI ISL 514342|B.1.1|Peru|2020-04-22	0.0002369681	South America
South America|hCoV-19/Brazil/RJ-1830/2020|EPI ISL 541349|B.1.1.33|Brazil|2020-04-04	South America|hCoV-19/Peru/LOR-INS-082/2020|EPI ISL 514342|B.1.1|Peru|2020-04-22	0.0003385644	South America
South America|hCoV-19/Colombia/VAC-GVI-97321/2020|EPI ISL 447796|B.1.1|Colombia|2020-04-04	South America|hCoV-19/Peru/LOR-INS-082/2020|EPI ISL 514342|B.1.1|Peru|2020-04-22	0.0002369742	South America
South America|hCoV-19/Colombia/VAC-GVI-97212/2020|EPI ISL 447795|B.1|Colombia|2020-04-04	South America|hCoV-19/Peru/LOR-INS-082/2020|EPI ISL 514342|B.1.1|Peru|2020-04-22	0.0004402183	South America
South America|hCoV-19/Colombia/MET-GVI-97782/2020|EPI ISL 447803|B.1.1|Colombia|2020-04-04	South America|hCoV-19/Peru/LOR-INS-082/2020|EPI ISL 514342|B.1.1|Peru|2020-04-22	0.0002708338	South America
South America|hCoV-19/Colombia/MET-GVI-97769/2020|EPI ISL 447802|B.1.1|Colombia|2020-04-04	South America|hCoV-19/Peru/LOR-INS-082/2020|EPI ISL 514342|B.1.1|Peru|2020-04-22	0.0002031109	South America
South America|hCoV-19/Colombia/RIS-GVI-98006/2020|EPI ISL 447809|B.1.3|Colombia|2020-04-04	South America|hCoV-19/Peru/LOR-INS-082/2020|EPI ISL 514342|B.1.1|Peru|2020-04-22	0.0005079775	South America
South America|hCoV-19/Colombia/BOY-GVI-97349/2020|EPI ISL 447797|B.1.255|Colombia|2020-04-04	South America|hCoV-19/Peru/LOR-INS-082/2020|EPI ISL 514342|B.1.1|Peru|2020-04-22	0.0004402069	South America
South America|hCoV-19/Colombia/MET-GVI-97783/2020|EPI ISL 447804|B.1.1|Colombia|2020-04-04	South America|hCoV-19/Peru/LOR-INS-082/2020|EPI ISL 514342|B.1.1|Peru|2020-04-22	0.0002708337	South America
South America|hCoV-19/Chile/RM-ISPCH-77/2020|EPI ISL 445374|B.1.1.1|Chile|2020-04-04	South America|hCoV-19/Peru/LOR-INS-082/2020|EPI ISL 514342|B.1.1|Peru|2020-04-22	0.0003724340	South America
South America|hCoV-19/Chile/BI-ISPCH-4/2020|EPI ISL 445378|B.1.1|Chile|2020-04-04	South America|hCoV-19/Peru/LOR-INS-082/2020|EPI ISL 514342|B.1.1|Peru|2020-04-22	0.0001692566	South America
South America|hCoV-19/Brazil/RJ-1862/2020|EPI ISL 541350|B.1.1.33|Brazil|2020-04-04	South America|hCoV-19/Peru/LOR-INS-082/2020|EPI ISL 514342|B.1.1|Peru|2020-04-22	0.0003047217	South America
South America|hCoV-19/Brazil/RJ-1783/2020|EPI ISL 541347|B.1.1.33|Brazil|2020-04-04	South America|hCoV-19/Peru/LOR-INS-082/2020|EPI ISL 514342|B.1.1|Peru|2020-04-22	0.0003050895	South America
South America|hCoV-19/Argentina/PAIS-A0018/2020|EPI ISL 430809|B.1.1.1|Argentina|2020-04-04	South America|hCoV-19/Peru/LOR-INS-082/2020|EPI ISL 514342|B.1.1|Peru|2020-04-22	0.0003730986	South America
South America|hCoV-19/Brazil/MG-0220/2020|EPI ISL 470586|B.1.1.33|Brazil|2020-04-04	South America|hCoV-19/Peru/LOR-INS-082/2020|EPI ISL 514342|B.1.1|Peru|2020-04-22	0.0003787158	South America
South America|hCoV-19/Brazil/GO-0210/2020|EPI ISL 470577|B.1.1.33|Brazil|2020-04-04	South America|hCoV-19/Peru/LOR-INS-082/2020|EPI ISL 514342|B.1.1|Peru|2020-04-22	0.0002754225	South America
South America|hCoV-19/Chile/RM-ISPCH-74/2020|EPI ISL 445370|B.1.1.33|Chile|2020-04-05	South America|hCoV-19/Peru/LOR-INS-082/2020|EPI ISL 514342|B.1.1|Peru|2020-04-22	0.0002708266	South America
South America|hCoV-19/Chile/RM-ISPCH-80/2020|EPI ISL 445377|B.1.1|Chile|2020-04-05	South America|hCoV-19/Peru/LOR-INS-082/2020|EPI ISL 514342|B.1.1|Peru|2020-04-22	0.0002369681	South America
South America|hCoV-19/Brazil/RJ-1870/2020|EPI ISL 541351|B.1|Brazil|2020-04-05	South America|hCoV-19/Peru/LOR-INS-082/2020|EPI ISL 514342|B.1.1|Peru|2020-04-22	0.0003386596	South America
South America|hCoV-19/Colombia/RIS-GVI-98011/2020|EPI ISL 447810|B.1.3|Colombia|2020-04-05	South America|hCoV-19/Peru/LOR-INS-082/2020|EPI ISL 514342|B.1.1|Peru|2020-04-22	0.0005418689	South America
South America|hCoV-19/Colombia/CUN-GVI-98087/2020|EPI ISL 447812|B.1.255|Colombia|2020-04-05	South America|hCoV-19/Peru/LOR-INS-082/2020|EPI ISL 514342|B.1.1|Peru|2020-04-22	0.0003724661	South America
South America|hCoV-19/Colombia/CUN-GVI-98290/2020|EPI ISL 447813|B.1.255|Colombia|2020-04-05	South America|hCoV-19/Peru/LOR-INS-082/2020|EPI ISL 514342|B.1.1|Peru|2020-04-22	0.0004741265	South America
South America|hCoV-19/Brazil/SP-L22-CD487/2020|EPI ISL 476383|B.1.1.33|Brazil|2020-04-05	South America|hCoV-19/Peru/LOR-INS-082/2020|EPI ISL 514342|B.1.1|Peru|2020-04-22	0.0002754036	South America
South America|hCoV-19/Colombia/HUI-GVI-98032/2020|EPI ISL 447811|B.1.5|Colombia|2020-04-05	South America|hCoV-19/Peru/LOR-INS-082/2020|EPI ISL 514342|B.1.1|Peru|2020-04-22	0.0003153603	South America
South America|hCoV-19/Brazil/MG-0221/2020|EPI ISL 470587|B.1.1.33|Brazil|2020-04-05	South America|hCoV-19/Peru/LOR-INS-082/2020|EPI ISL 514342|B.1.1|Peru|2020-04-22	0.0003507476	South America
South America|hCoV-19/Brazil/MA-IEC-163069/2020|EPI ISL 458149|B.1.1.33|Brazil|2020-04-06	South America|hCoV-19/Peru/LOR-INS-082/2020|EPI ISL 514342|B.1.1|Peru|2020-04-22	0.0004062861	South America
South America|hCoV-19/Brazil/RJ-1466/2020|EPI ISL 456081|B.1.1.33|Brazil|2020-04-06	South America|hCoV-19/Peru/LOR-INS-082/2020|EPI ISL 514342|B.1.1|Peru|2020-04-22	0.0002708267	South America
South America|hCoV-19/Brazil/RJ-1464/2020|EPI ISL 456080|B.1.1.33|Brazil|2020-04-06	South America|hCoV-19/Peru/LOR-INS-082/2020|EPI ISL 514342|B.1.1|Peru|2020-04-22	0.0003046947	South America
South America|hCoV-19/Chile/RM-ISPCH-73/2020|EPI ISL 445369|B.1.1.33|Chile|2020-04-06	South America|hCoV-19/Peru/LOR-INS-082/2020|EPI ISL 514342|B.1.1|Peru|2020-04-22	0.0003046971	South America
South America|hCoV-19/Brazil/RJ-1798/2020|EPI ISL 541348|B.1.1.33|Brazil|2020-04-06	South America|hCoV-19/Peru/LOR-INS-082/2020|EPI ISL 514342|B.1.1|Peru|2020-04-22	0.0003046971	South America
South America|hCoV-19/Brazil/PE-IAM215/2020|EPI ISL 500471|B.1.1|Brazil|2020-04-06	South America|hCoV-19/Peru/LOR-INS-082/2020|EPI ISL 514342|B.1.1|Peru|2020-04-22	0.0002733688	South America
South America|hCoV-19/Brazil/RJ-0257/2020|EPI ISL 470625|B.1.1.33|Brazil|2020-04-06	South America|hCoV-19/Peru/LOR-INS-082/2020|EPI ISL 514342|B.1.1|Peru|2020-04-22	0.0002733708	South America
South America|hCoV-19/Colombia/SAN-INS-94514/2020|EPI ISL 456156|B.1.1|Colombia|2020-04-06	South America|hCoV-19/Peru/LOR-INS-082/2020|EPI ISL 514342|B.1.1|Peru|2020-04-22	0.0002058982	South America
South America|hCoV-19/Colombia/VAC-GVI-97223/2020|EPI ISL 447814|B.1.5|Colombia|2020-04-06	South America|hCoV-19/Peru/LOR-INS-082/2020|EPI ISL 514342|B.1.1|Peru|2020-04-22	0.0003437209	South America
South America|hCoV-19/Brazil/MG-0222/2020|EPI ISL 470588|B.1.1.33|Brazil|2020-04-06	South America|hCoV-19/Peru/LOR-INS-082/2020|EPI ISL 514342|B.1.1|Peru|2020-04-22	0.0004476423	South America
South America|hCoV-19/Brazil/SP-L20-CD436/2020|EPI ISL 476362|B.1.1.33|Brazil|2020-04-06	South America|hCoV-19/Peru/LOR-INS-082/2020|EPI ISL 514342|B.1.1|Peru|2020-04-22	0.0003182865	South America
South America|hCoV-19/Ecuador/USFQ-128/2020|EPI ISL 491933|B.1.5|Ecuador|2020-04-07	South America|hCoV-19/Peru/LOR-INS-082/2020|EPI ISL 514342|B.1.1|Peru|2020-04-22	0.0004063267	South America
South America|hCoV-19/Ecuador/USFQ-129/2020|EPI ISL 491934|B.1.1.10|Ecuador|2020-04-07	South America|hCoV-19/Peru/LOR-INS-082/2020|EPI ISL 514342|B.1.1|Peru|2020-04-22	0.0002708338	South America
South America|hCoV-19/Argentina/PAIS-A0019/2020|EPI ISL 430810|B.1.3|Argentina|2020-04-07	South America|hCoV-19/Peru/LOR-INS-082/2020|EPI ISL 514342|B.1.1|Peru|2020-04-22	0.0005418690	South America
South America|hCoV-19/Colombia/COR-GVI-97517/2020|EPI ISL 447816|B.1|Colombia|2020-04-07	South America|hCoV-19/Peru/LOR-INS-082/2020|EPI ISL 514342|B.1.1|Peru|2020-04-22	0.0004063272	South America
South America|hCoV-19/Brazil/PE-IAM89/2020|EPI ISL 500486|B.1.1|Brazil|2020-04-07	South America|hCoV-19/Peru/LOR-INS-082/2020|EPI ISL 514342|B.1.1|Peru|2020-04-22	0.0002031453	South America
South America|hCoV-19/Brazil/PE-IAM10/2020|EPI ISL 500461|B.1.1|Brazil|2020-04-07	South America|hCoV-19/Peru/LOR-INS-082/2020|EPI ISL 514342|B.1.1|Peru|2020-04-22	0.0002710815	South America
South America|hCoV-19/Brazil/PE-IAM08/2020|EPI ISL 500460|B.1.1|Brazil|2020-04-07	South America|hCoV-19/Peru/LOR-INS-082/2020|EPI ISL 514342|B.1.1|Peru|2020-04-22	0.0002373375	South America
South America|hCoV-19/Ecuador/USFQ-207/2020|EPI ISL 527819|B.1.1|Ecuador|2020-04-07	South America|hCoV-19/Peru/LOR-INS-082/2020|EPI ISL 514342|B.1.1|Peru|2020-04-22	0.0002724866	South America
South America|hCoV-19/Brazil/RJ-0259/2020|EPI ISL 470626|B.1.1.33|Brazil|2020-04-07	South America|hCoV-19/Peru/LOR-INS-082/2020|EPI ISL 514342|B.1.1|Peru|2020-04-22	0.0003758850	South America
South America|hCoV-19/Brazil/RJ-0260/2020|EPI ISL 470627|B.1.1.33|Brazil|2020-04-07	South America|hCoV-19/Peru/LOR-INS-082/2020|EPI ISL 514342|B.1.1|Peru|2020-04-22	0.0004100658	South America
South America|hCoV-19/Brazil/PE-IAM226/2020|EPI ISL 500474|B.1.1|Brazil|2020-04-07	South America|hCoV-19/Peru/LOR-INS-082/2020|EPI ISL 514342|B.1.1|Peru|2020-04-22	0.0003079741	South America
South America|hCoV-19/Brazil/SP-L1-CAMPI13/2020|EPI ISL 476155|B.1.1.33|Brazil|2020-04-07	South America|hCoV-19/Peru/LOR-INS-082/2020|EPI ISL 514342|B.1.1|Peru|2020-04-22	0.0002754128	South America
South America|hCoV-19/Brazil/PE-IAM18/2020|EPI ISL 500868|B.1.1|Brazil|2020-04-07	South America|hCoV-19/Peru/LOR-INS-082/2020|EPI ISL 514342|B.1.1|Peru|2020-04-22	0.0002762303	South America
South America|hCoV-19/Brazil/PE-IAM17/2020|EPI ISL 500866|B.1.1|Brazil|2020-04-07	South America|hCoV-19/Peru/LOR-INS-082/2020|EPI ISL 514342|B.1.1|Peru|2020-04-22	0.0002780868	South America
South America|hCoV-19/Brazil/PE-IAM16/2020|EPI ISL 500865|B.1.1|Brazil|2020-04-07	South America|hCoV-19/Peru/LOR-INS-082/2020|EPI ISL 514342|B.1.1|Peru|2020-04-22	0.0002796185	South America
South America|hCoV-19/Brazil/PE-IAM19/2020|EPI ISL 500467|B.1|Brazil|2020-04-07	South America|hCoV-19/Peru/LOR-INS-082/2020|EPI ISL 514342|B.1.1|Peru|2020-04-22	0.0005609726	South America
South America|hCoV-19/Brazil/SP-138/2020|EPI ISL 468305|B.1.1|Brazil|2020-04-08	South America|hCoV-19/Peru/LOR-INS-082/2020|EPI ISL 514342|B.1.1|Peru|2020-04-22	0.0003385959	South America
South America|hCoV-19/Brazil/RJ-INCA-C06/2020|EPI ISL 513513|B.1.1.33|Brazil|2020-04-08	South America|hCoV-19/Peru/LOR-INS-082/2020|EPI ISL 514342|B.1.1|Peru|2020-04-22	0.0003385485	South America
South America|hCoV-19/Brazil/PE-IAM84/2020|EPI ISL 500484|B.1.1|Brazil|2020-04-08	South America|hCoV-19/Peru/LOR-INS-082/2020|EPI ISL 514342|B.1.1|Peru|2020-04-22	0.0002369681	South America
South America|hCoV-19/Brazil/RJ-1702/2020|EPI ISL 456087|B.1.1.33|Brazil|2020-04-08	South America|hCoV-19/Peru/LOR-INS-082/2020|EPI ISL 514342|B.1.1|Peru|2020-04-22	0.0003046868	South America
South America|hCoV-19/Brazil/RJ-1690/2020|EPI ISL 456084|B.1.1.33|Brazil|2020-04-08	South America|hCoV-19/Peru/LOR-INS-082/2020|EPI ISL 514342|B.1.1|Peru|2020-04-22	0.0003724214	South America
South America|hCoV-19/Brazil/RJ-1701/2020|EPI ISL 456086|B.1.1.33|Brazil|2020-04-08	South America|hCoV-19/Peru/LOR-INS-082/2020|EPI ISL 514342|B.1.1|Peru|2020-04-22	0.0003385485	South America
South America|hCoV-19/Brazil/RJ-1691/2020|EPI ISL 456085|B.1.1.33|Brazil|2020-04-08	South America|hCoV-19/Peru/LOR-INS-082/2020|EPI ISL 514342|B.1.1|Peru|2020-04-22	0.0002708267	South America
South America|hCoV-19/Peru/LAM-INS-044/2020|EPI ISL 514265|B.1.1.1|Peru|2020-04-08	South America|hCoV-19/Peru/LOR-INS-082/2020|EPI ISL 514342|B.1.1|Peru|2020-04-22	0.0002710837	South America
South America|hCoV-19/Brazil/PE-IAM30/2020|EPI ISL 500477|B.1.1|Brazil|2020-04-08	South America|hCoV-19/Peru/LOR-INS-082/2020|EPI ISL 514342|B.1.1|Peru|2020-04-22	0.0002371046	South America
South America|hCoV-19/Brazil/PE-IAM29/2020|EPI ISL 500872|B.1.1|Brazil|2020-04-08	South America|hCoV-19/Peru/LOR-INS-082/2020|EPI ISL 514342|B.1.1|Peru|2020-04-22	0.0002713169	South America
South America|hCoV-19/Brazil/PE-IAM221/2020|EPI ISL 500473|B.1.1|Brazil|2020-04-08	South America|hCoV-19/Peru/LOR-INS-082/2020|EPI ISL 514342|B.1.1|Peru|2020-04-22	0.0002039529	South America
South America|hCoV-19/Brazil/PE-IAM48/2020|EPI ISL 500482|B.1.1|Brazil|2020-04-08	South America|hCoV-19/Peru/LOR-INS-082/2020|EPI ISL 514342|B.1.1|Peru|2020-04-22	0.0002381185	South America
South America|hCoV-19/Brazil/PE-IAM87/2020|EPI ISL 500485|B.1.1|Brazil|2020-04-08	South America|hCoV-19/Peru/LOR-INS-082/2020|EPI ISL 514342|B.1.1|Peru|2020-04-22	0.0002383229	South America
South America|hCoV-19/Brazil/PE-IAM39/2020|EPI ISL 500481|B.1.1|Brazil|2020-04-08	South America|hCoV-19/Peru/LOR-INS-082/2020|EPI ISL 514342|B.1.1|Peru|2020-04-22	0.0004093597	South America
South America|hCoV-19/Brazil/PE-IAM273/2020|EPI ISL 500476|B.1.1|Brazil|2020-04-08	South America|hCoV-19/Peru/LOR-INS-082/2020|EPI ISL 514342|B.1.1|Peru|2020-04-22	0.0002753466	South America
South America|hCoV-19/Brazil/SP-L1-CAMPI16/2020|EPI ISL 476158|B.1.1.33|Brazil|2020-04-08	South America|hCoV-19/Peru/LOR-INS-082/2020|EPI ISL 514342|B.1.1|Peru|2020-04-22	0.0003098439	South America
South America|hCoV-19/Brazil/MG-0289/2020|EPI ISL 470594|B.1.1.33|Brazil|2020-04-08	South America|hCoV-19/Peru/LOR-INS-082/2020|EPI ISL 514342|B.1.1|Peru|2020-04-22	0.0004475817	South America
South America|hCoV-19/Brazil/RJ-0261/2020|EPI ISL 470628|B.1.1.33|Brazil|2020-04-08	South America|hCoV-19/Peru/LOR-INS-082/2020|EPI ISL 514342|B.1.1|Peru|2020-04-22	0.0002756597	South America
South America|hCoV-19/Brazil/AP-IEC-163359/2020|EPI ISL 524795|B.1.1.33|Brazil|2020-04-09	South America|hCoV-19/Peru/LOR-INS-082/2020|EPI ISL 514342|B.1.1|Peru|2020-04-22	0.0002708266	South America
South America|hCoV-19/Brazil/RJ-1901/2020|EPI ISL 456089|B.1.1.33|Brazil|2020-04-09	South America|hCoV-19/Peru/LOR-INS-082/2020|EPI ISL 514342|B.1.1|Peru|2020-04-22	0.0003724388	South America
South America|hCoV-19/Brazil/RJ-1902/2020|EPI ISL 456090|B.1.1.33|Brazil|2020-04-09	South America|hCoV-19/Peru/LOR-INS-082/2020|EPI ISL 514342|B.1.1|Peru|2020-04-22	0.0003724291	South America
South America|hCoV-19/Brazil/RJ-1921/2020|EPI ISL 456091|B.1.1.33|Brazil|2020-04-09	South America|hCoV-19/Peru/LOR-INS-082/2020|EPI ISL 514342|B.1.1|Peru|2020-04-22	0.0003385732	South America
South America|hCoV-19/Colombia/MET-INS-95637/2020|EPI ISL 498164|B.1.1|Colombia|2020-04-09	South America|hCoV-19/Peru/LOR-INS-082/2020|EPI ISL 514342|B.1.1|Peru|2020-04-22	0.0002031385	South America
South America|hCoV-19/Colombia/RIS-INS-95663/2020|EPI ISL 498165|B.1.5|Colombia|2020-04-09	South America|hCoV-19/Peru/LOR-INS-082/2020|EPI ISL 514342|B.1.1|Peru|2020-04-22	0.0003725087	South America
South America|hCoV-19/Brazil/PE-IAM138/2020|EPI ISL 500463|B|Brazil|2020-04-09	South America|hCoV-19/Peru/LOR-INS-082/2020|EPI ISL 514342|B.1.1|Peru|2020-04-22	0.0004744871	South America
South America|hCoV-19/Colombia/COR-GVI-97527/2020|EPI ISL 447817|B.1.255|Colombia|2020-04-09	South America|hCoV-19/Peru/LOR-INS-082/2020|EPI ISL 514342|B.1.1|Peru|2020-04-22	0.0004063547	South America
South America|hCoV-19/Brazil/PE-IAM103/2020|EPI ISL 500462|B.1.1|Brazil|2020-04-09	South America|hCoV-19/Peru/LOR-INS-082/2020|EPI ISL 514342|B.1.1|Peru|2020-04-22	0.0002380457	South America
South America|hCoV-19/Brazil/RJ-0262/2020|EPI ISL 470629|B.1.1.33|Brazil|2020-04-09	South America|hCoV-19/Peru/LOR-INS-082/2020|EPI ISL 514342|B.1.1|Peru|2020-04-22	0.0002733522	South America
South America|hCoV-19/Brazil/PE-IAM238/2020|EPI ISL 500475|B.1.1|Brazil|2020-04-09	South America|hCoV-19/Peru/LOR-INS-082/2020|EPI ISL 514342|B.1.1|Peru|2020-04-22	0.0002393414	South America
South America|hCoV-19/Brazil/PE-IAM212/2020|EPI ISL 500470|B.1.1|Brazil|2020-04-09	South America|hCoV-19/Peru/LOR-INS-082/2020|EPI ISL 514342|B.1.1|Peru|2020-04-22	0.0003424357	South America
South America|hCoV-19/Brazil/PE-IAM220/2020|EPI ISL 500472|B.1.1|Brazil|2020-04-09	South America|hCoV-19/Peru/LOR-INS-082/2020|EPI ISL 514342|B.1.1|Peru|2020-04-22	0.0002403419	South America
South America|hCoV-19/Brazil/SP-L1-CAMPI19/2020|EPI ISL 476160|B.1.1.33|Brazil|2020-04-09	South America|hCoV-19/Peru/LOR-INS-082/2020|EPI ISL 514342|B.1.1|Peru|2020-04-22	0.0002754128	South America
South America|hCoV-19/Brazil/MG-0288/2020|EPI ISL 470593|B.1|Brazil|2020-04-09	South America|hCoV-19/Peru/LOR-INS-082/2020|EPI ISL 514342|B.1.1|Peru|2020-04-22	0.0003788713	South America
South America|hCoV-19/Brazil/PE-IAM167/2020|EPI ISL 500466|B.1.1|Brazil|2020-04-09	South America|hCoV-19/Peru/LOR-INS-082/2020|EPI ISL 514342|B.1.1|Peru|2020-04-22	0.0002763618	South America
South America|hCoV-19/Brazil/PE-IAM209/2020|EPI ISL 500468|B.1.1|Brazil|2020-04-09	South America|hCoV-19/Peru/LOR-INS-082/2020|EPI ISL 514342|B.1.1|Peru|2020-04-22	0.0002430131	South America
South America|hCoV-19/Brazil/PE-IAM230/2020|EPI ISL 500869|B.1.1|Brazil|2020-04-09	South America|hCoV-19/Peru/LOR-INS-082/2020|EPI ISL 514342|B.1.1|Peru|2020-04-22	0.0002781121	South America
South America|hCoV-19/Brazil/PE-IAM235/2020|EPI ISL 500870|B.1.1|Brazil|2020-04-09	South America|hCoV-19/Peru/LOR-INS-082/2020|EPI ISL 514342|B.1.1|Peru|2020-04-22	0.0002436848	South America
South America|hCoV-19/Brazil/PE-IAM171/2020|EPI ISL 500867|B.1.1|Brazil|2020-04-09	South America|hCoV-19/Peru/LOR-INS-082/2020|EPI ISL 514342|B.1.1|Peru|2020-04-22	0.0004188047	South America
South America|hCoV-19/Brazil/PE-IAM158/2020|EPI ISL 500465|B.1.1|Brazil|2020-04-09	South America|hCoV-19/Peru/LOR-INS-082/2020|EPI ISL 514342|B.1.1|Peru|2020-04-22	0.0003498426	South America
South America|hCoV-19/Brazil/PE-IAM211/2020|EPI ISL 500469|B.1.1|Brazil|2020-04-09	South America|hCoV-19/Peru/LOR-INS-082/2020|EPI ISL 514342|B.1.1|Peru|2020-04-22	0.0002801429	South America
South America|hCoV-19/Brazil/PE-IAM139/2020|EPI ISL 500464|B.1.1|Brazil|2020-04-09	South America|hCoV-19/Peru/LOR-INS-082/2020|EPI ISL 514342|B.1.1|Peru|2020-04-22	0.0002461608	South America
South America|hCoV-19/Brazil/PE-IAM248/2020|EPI ISL 500871|B.1.1|Brazil|2020-04-09	South America|hCoV-19/Peru/LOR-INS-082/2020|EPI ISL 514342|B.1.1|Peru|2020-04-22	0.0002490381	South America
South America|hCoV-19/Brazil/SP-181/2020|EPI ISL 523976|B.1.1.33|Brazil|2020-04-10	South America|hCoV-19/Peru/LOR-INS-082/2020|EPI ISL 514342|B.1.1|Peru|2020-04-22	0.0003724109	South America
South America|hCoV-19/Brazil/RJ-1923/2020|EPI ISL 456092|B.1.1.33|Brazil|2020-04-10	South America|hCoV-19/Peru/LOR-INS-082/2020|EPI ISL 514342|B.1.1|Peru|2020-04-22	0.0003047011	South America
South America|hCoV-19/Peru/ANC-INS-049/2020|EPI ISL 516653|C.14|Peru|2020-04-10	South America|hCoV-19/Peru/LOR-INS-082/2020|EPI ISL 514342|B.1.1|Peru|2020-04-22	0.0003389016	South America
South America|hCoV-19/Brazil/SP-545/2020|EPI ISL 471551|B.1.1.33|Brazil|2020-04-10	South America|hCoV-19/Peru/LOR-INS-082/2020|EPI ISL 514342|B.1.1|Peru|2020-04-22	0.0003047219	South America
South America|hCoV-19/Brazil/SP-176/2020|EPI ISL 523972|B.1|Brazil|2020-04-11	South America|hCoV-19/Peru/LOR-INS-082/2020|EPI ISL 514342|B.1.1|Peru|2020-04-22	0.0004063357	South America
South America|hCoV-19/Argentina/PAIS-A0020/2020|EPI ISL 430811|B.1.1.1|Argentina|2020-04-11	South America|hCoV-19/Peru/LOR-INS-082/2020|EPI ISL 514342|B.1.1|Peru|2020-04-22	0.0003724389	South America
South America|hCoV-19/Peru/ANC-INS-050/2020|EPI ISL 516654|B.1.255|Peru|2020-04-11	South America|hCoV-19/Peru/LOR-INS-082/2020|EPI ISL 514342|B.1.1|Peru|2020-04-22	0.0003049156	South America
South America|hCoV-19/Peru/ANC-INS-045/2020|EPI ISL 516628|B.1.255|Peru|2020-04-11	South America|hCoV-19/Peru/LOR-INS-082/2020|EPI ISL 514342|B.1.1|Peru|2020-04-22	0.0003049982	South America
South America|hCoV-19/Peru/LIM-INS-041/2020|EPI ISL 514226|B.1.1|Peru|2020-04-11	South America|hCoV-19/Peru/LOR-INS-082/2020|EPI ISL 514342|B.1.1|Peru|2020-04-22	0.0001016376	South America
South America|hCoV-19/Peru/ANC-INS-052/2020|EPI ISL 516686|B.1.1.1|Peru|2020-04-11	South America|hCoV-19/Peru/LOR-INS-082/2020|EPI ISL 514342|B.1.1|Peru|2020-04-22	0.0003049839	South America
South America|hCoV-19/Peru/LIM-INS-053/2020|EPI ISL 516721|B.1.1.1|Peru|2020-04-11	South America|hCoV-19/Peru/LOR-INS-082/2020|EPI ISL 514342|B.1.1|Peru|2020-04-22	0.0003049839	South America
South America|hCoV-19/Argentina/PAIS-A0021/2020|EPI ISL 430812|B.1.1.1|Argentina|2020-04-11	South America|hCoV-19/Peru/LOR-INS-082/2020|EPI ISL 514342|B.1.1|Peru|2020-04-22	0.0004402701	South America
South America|hCoV-19/Argentina/PAIS-A0022/2020|EPI ISL 430813|B.1.1.1|Argentina|2020-04-11	South America|hCoV-19/Peru/LOR-INS-082/2020|EPI ISL 514342|B.1.1|Peru|2020-04-22	0.0003069308	South America
South America|hCoV-19/Brazil/RJ-1927/2020|EPI ISL 456093|B.1.1.33|Brazil|2020-04-12	South America|hCoV-19/Peru/LOR-INS-082/2020|EPI ISL 514342|B.1.1|Peru|2020-04-22	0.0003385643	South America
South America|hCoV-19/Peru/ANC-INS-051/2020|EPI ISL 516685|B.1.1.1|Peru|2020-04-12	South America|hCoV-19/Peru/LOR-INS-082/2020|EPI ISL 514342|B.1.1|Peru|2020-04-22	0.0003049839	South America
South America|hCoV-19/Peru/LAL-INS-056/2020|EPI ISL 517686|C.14|Peru|2020-04-12	South America|hCoV-19/Peru/LOR-INS-082/2020|EPI ISL 514342|B.1.1|Peru|2020-04-22	0.0003388857	South America
South America|hCoV-19/Peru/LIM-INS-042/2020|EPI ISL 514227|B.1|Peru|2020-04-12	South America|hCoV-19/Peru/LOR-INS-082/2020|EPI ISL 514342|B.1.1|Peru|2020-04-22	0.0002710978	South America
South America|hCoV-19/Colombia/I30/2020|EPI ISL 526959|B.1|Colombia|2020-04-12	South America|hCoV-19/Peru/LOR-INS-082/2020|EPI ISL 514342|B.1.1|Peru|2020-04-22	0.0005120199	South America
South America|hCoV-19/Brazil/RJ-1953/2020|EPI ISL 541352|B.1.1.33|Brazil|2020-04-13	South America|hCoV-19/Peru/LOR-INS-082/2020|EPI ISL 514342|B.1.1|Peru|2020-04-22	0.0002708267	South America
South America|hCoV-19/Brazil/RJ-1948/2020|EPI ISL 456095|B.1.1.33|Brazil|2020-04-13	South America|hCoV-19/Peru/LOR-INS-082/2020|EPI ISL 514342|B.1.1|Peru|2020-04-22	0.0002708267	South America
South America|hCoV-19/Brazil/RJ-1952/2020|EPI ISL 456096|B.1.1.33|Brazil|2020-04-13	South America|hCoV-19/Peru/LOR-INS-082/2020|EPI ISL 514342|B.1.1|Peru|2020-04-22	0.0003046947	South America
South America|hCoV-19/Brazil/RJ-1943/2020|EPI ISL 456094|B.1.1.33|Brazil|2020-04-13	South America|hCoV-19/Peru/LOR-INS-082/2020|EPI ISL 514342|B.1.1|Peru|2020-04-22	0.0003046868	South America
South America|hCoV-19/Brazil/RJ-2000/2020|EPI ISL 456098|B.1.1.33|Brazil|2020-04-13	South America|hCoV-19/Peru/LOR-INS-082/2020|EPI ISL 514342|B.1.1|Peru|2020-04-22	0.0003724388	South America
South America|hCoV-19/Ecuador/USFQ-131/2020|EPI ISL 491935|B.1.1.1|Ecuador|2020-04-13	South America|hCoV-19/Peru/LOR-INS-082/2020|EPI ISL 514342|B.1.1|Peru|2020-04-22	0.0003385574	South America
South America|hCoV-19/Peru/ARE-INS-076/2020|EPI ISL 527789|B.1.1|Peru|2020-04-13	South America|hCoV-19/Peru/LOR-INS-082/2020|EPI ISL 514342|B.1.1|Peru|2020-04-22	0.0000677551	South America
South America|hCoV-19/Peru/LIM-INS-033/2020|EPI ISL 491458|B.1.1.1|Peru|2020-04-13	South America|hCoV-19/Peru/LOR-INS-082/2020|EPI ISL 514342|B.1.1|Peru|2020-04-22	0.0002710709	South America
South America|hCoV-19/Brazil/RJ-1966/2020|EPI ISL 456097|B.1.1.33|Brazil|2020-04-13	South America|hCoV-19/Peru/LOR-INS-082/2020|EPI ISL 514342|B.1.1|Peru|2020-04-22	0.0003046973	South America
South America|hCoV-19/Brazil/PE-IAM311/2020|EPI ISL 500480|B.1.1|Brazil|2020-04-13	South America|hCoV-19/Peru/LOR-INS-082/2020|EPI ISL 514342|B.1.1|Peru|2020-04-22	0.0002729328	South America
South America|hCoV-19/Brazil/PE-IAM355/2020|EPI ISL 500874|B.1.1|Brazil|2020-04-13	South America|hCoV-19/Peru/LOR-INS-082/2020|EPI ISL 514342|B.1.1|Peru|2020-04-22	0.0002054049	South America
South America|hCoV-19/Brazil/RJ-0263/2020|EPI ISL 470630|B.1.1.33|Brazil|2020-04-13	South America|hCoV-19/Peru/LOR-INS-082/2020|EPI ISL 514342|B.1.1|Peru|2020-04-22	0.0003443308	South America
South America|hCoV-19/Brazil/PE-IAM305/2020|EPI ISL 500478|B.1.1|Brazil|2020-04-13	South America|hCoV-19/Peru/LOR-INS-082/2020|EPI ISL 514342|B.1.1|Peru|2020-04-22	0.0003129052	South America
South America|hCoV-19/Brazil/MG-0258/2020|EPI ISL 470589|B.1.1.33|Brazil|2020-04-13	South America|hCoV-19/Peru/LOR-INS-082/2020|EPI ISL 514342|B.1.1|Peru|2020-04-22	0.0003130134	South America
South America|hCoV-19/Brazil/RJ-INCA-C15/2020|EPI ISL 513518|B.1.1.33|Brazil|2020-04-14	South America|hCoV-19/Peru/LOR-INS-082/2020|EPI ISL 514342|B.1.1|Peru|2020-04-22	0.0003385801	South America
South America|hCoV-19/Brazil/RJ-INCA-C13/2020|EPI ISL 513516|B.1.1.33|Brazil|2020-04-14	South America|hCoV-19/Peru/LOR-INS-082/2020|EPI ISL 514342|B.1.1|Peru|2020-04-22	0.0003387019	South America
South America|hCoV-19/Brazil/RJ-INCA-C12/2020|EPI ISL 513515|B.1.1.33|Brazil|2020-04-14	South America|hCoV-19/Peru/LOR-INS-082/2020|EPI ISL 514342|B.1.1|Peru|2020-04-22	0.0003724291	South America
South America|hCoV-19/Colombia/TOL-INS-0341-T15/2020|EPI ISL 526964|B.1|Colombia|2020-04-14	South America|hCoV-19/Peru/LOR-INS-082/2020|EPI ISL 514342|B.1.1|Peru|2020-04-22	0.0004741019	South America
South America|hCoV-19/Colombia/TOL-INS-0345-T20/2020|EPI ISL 526963|B.1|Colombia|2020-04-14	South America|hCoV-19/Peru/LOR-INS-082/2020|EPI ISL 514342|B.1.1|Peru|2020-04-22	0.0004741143	South America
South America|hCoV-19/Colombia/TOL-INS-0330-T5/2020|EPI ISL 526965|B.1|Colombia|2020-04-14	South America|hCoV-19/Peru/LOR-INS-082/2020|EPI ISL 514342|B.1.1|Peru|2020-04-22	0.0003048989	South America
South America|hCoV-19/Brazil/RJ-0266/2020|EPI ISL 470632|B.1.1.33|Brazil|2020-04-14	South America|hCoV-19/Peru/LOR-INS-082/2020|EPI ISL 514342|B.1.1|Peru|2020-04-22	0.0003075287	South America
South America|hCoV-19/Brazil/RJ-0265/2020|EPI ISL 470631|B.1.1.33|Brazil|2020-04-14	South America|hCoV-19/Peru/LOR-INS-082/2020|EPI ISL 514342|B.1.1|Peru|2020-04-22	0.0003417384	South America
South America|hCoV-19/Uruguay/UY-NYUMC873/2020|EPI ISL 457969|B.1.1|Uruguay|2020-04-14	South America|hCoV-19/Peru/LOR-INS-082/2020|EPI ISL 514342|B.1.1|Peru|2020-04-22	0.0002397679	South America
South America|hCoV-19/Brazil/RJ-INCA-C14/2020|EPI ISL 513517|B.1.1.33|Brazil|2020-04-14	South America|hCoV-19/Peru/LOR-INS-082/2020|EPI ISL 514342|B.1.1|Peru|2020-04-22	0.0002443280	South America
South America|hCoV-19/Brazil/RJ-UFRJ-1019/2020|EPI ISL 492032|B.1.1.33|Brazil|2020-04-15	South America|hCoV-19/Peru/LOR-INS-082/2020|EPI ISL 514342|B.1.1|Peru|2020-04-22	0.0003385484	South America
South America|hCoV-19/Brazil/AP-IEC-164082/2020|EPI ISL 458143|B.1.1.33|Brazil|2020-04-15	South America|hCoV-19/Peru/LOR-INS-082/2020|EPI ISL 514342|B.1.1|Peru|2020-04-22	0.0002708266	South America
South America|hCoV-19/Argentina/PAIS-G0001/2020|EPI ISL 499083|B.1.5|Argentina|2020-04-15	South America|hCoV-19/Peru/LOR-INS-082/2020|EPI ISL 514342|B.1.1|Peru|2020-04-22	0.0006096744	South America
South America|hCoV-19/Brazil/RJ-2044/2020|EPI ISL 456101|B.1.1.33|Brazil|2020-04-15	South America|hCoV-19/Peru/LOR-INS-082/2020|EPI ISL 514342|B.1.1|Peru|2020-04-22	0.0002708267	South America
South America|hCoV-19/Brazil/RJ-2033/2020|EPI ISL 456100|B.1.1.33|Brazil|2020-04-15	South America|hCoV-19/Peru/LOR-INS-082/2020|EPI ISL 514342|B.1.1|Peru|2020-04-22	0.0002708358	South America
South America|hCoV-19/Brazil/RJ-0267/2020|EPI ISL 470633|B.1.1.33|Brazil|2020-04-15	South America|hCoV-19/Peru/LOR-INS-082/2020|EPI ISL 514342|B.1.1|Peru|2020-04-22	0.0003075431	South America
South America|hCoV-19/Brazil/RJ-0268/2020|EPI ISL 470634|B.1.1.33|Brazil|2020-04-15	South America|hCoV-19/Peru/LOR-INS-082/2020|EPI ISL 514342|B.1.1|Peru|2020-04-22	0.0002733898	South America
South America|hCoV-19/Brazil/RJ-INCA-C34/2020|EPI ISL 513542|B.1.1.33|Brazil|2020-04-16	South America|hCoV-19/Peru/LOR-INS-082/2020|EPI ISL 514342|B.1.1|Peru|2020-04-22	0.0003046867	South America
South America|hCoV-19/Brazil/RJ-INCA-C28/2020|EPI ISL 513536|B.1.1.33|Brazil|2020-04-16	South America|hCoV-19/Peru/LOR-INS-082/2020|EPI ISL 514342|B.1.1|Peru|2020-04-22	0.0003385573	South America
South America|hCoV-19/Brazil/RJ-INCA-C23/2020|EPI ISL 513531|B.1.1.33|Brazil|2020-04-16	South America|hCoV-19/Peru/LOR-INS-082/2020|EPI ISL 514342|B.1.1|Peru|2020-04-22	0.0003047011	South America
South America|hCoV-19/Brazil/RJ-INCA-C26/2020|EPI ISL 513534|B.1.1.33|Brazil|2020-04-16	South America|hCoV-19/Peru/LOR-INS-082/2020|EPI ISL 514342|B.1.1|Peru|2020-04-22	0.0003724291	South America
South America|hCoV-19/Brazil/RJ-INCA-C25/2020|EPI ISL 513533|B.1.1.33|Brazil|2020-04-16	South America|hCoV-19/Peru/LOR-INS-082/2020|EPI ISL 514342|B.1.1|Peru|2020-04-22	0.0003046868	South America
South America|hCoV-19/Brazil/RJ-INCA-C22/2020|EPI ISL 513530|B.1.1.33|Brazil|2020-04-16	South America|hCoV-19/Peru/LOR-INS-082/2020|EPI ISL 514342|B.1.1|Peru|2020-04-22	0.0002708266	South America
South America|hCoV-19/Brazil/RJ-INCA-C32/2020|EPI ISL 513540|B.1.1.33|Brazil|2020-04-16	South America|hCoV-19/Peru/LOR-INS-082/2020|EPI ISL 514342|B.1.1|Peru|2020-04-22	0.0003385485	South America
South America|hCoV-19/Brazil/RJ-INCA-C35/2020|EPI ISL 513543|B.1.1.33|Brazil|2020-04-16	South America|hCoV-19/Peru/LOR-INS-082/2020|EPI ISL 514342|B.1.1|Peru|2020-04-22	0.0003047011	South America
South America|hCoV-19/Brazil/RJ-2091/2020|EPI ISL 467347|B.1.1.33|Brazil|2020-04-16	South America|hCoV-19/Peru/LOR-INS-082/2020|EPI ISL 514342|B.1.1|Peru|2020-04-22	0.0003724388	South America
South America|hCoV-19/Brazil/RJ-2100/2020|EPI ISL 541353|B.1.1.33|Brazil|2020-04-16	South America|hCoV-19/Peru/LOR-INS-082/2020|EPI ISL 514342|B.1.1|Peru|2020-04-22	0.0003046947	South America
South America|hCoV-19/Brazil/RJ-2078/2020|EPI ISL 456106|B.1.1.33|Brazil|2020-04-16	South America|hCoV-19/Peru/LOR-INS-082/2020|EPI ISL 514342|B.1.1|Peru|2020-04-22	0.0003047011	South America
South America|hCoV-19/Brazil/RJ-2057/2020|EPI ISL 456102|B.1.1.33|Brazil|2020-04-16	South America|hCoV-19/Peru/LOR-INS-082/2020|EPI ISL 514342|B.1.1|Peru|2020-04-22	0.0003046947	South America
South America|hCoV-19/Brazil/RJ-2062/2020|EPI ISL 456103|B.1.1.33|Brazil|2020-04-16	South America|hCoV-19/Peru/LOR-INS-082/2020|EPI ISL 514342|B.1.1|Peru|2020-04-22	0.0003724292	South America
South America|hCoV-19/Brazil/RJ-2072/2020|EPI ISL 456104|B.1.1.33|Brazil|2020-04-16	South America|hCoV-19/Peru/LOR-INS-082/2020|EPI ISL 514342|B.1.1|Peru|2020-04-22	0.0002708267	South America
South America|hCoV-19/Brazil/RJ-2077/2020|EPI ISL 456105|B.1.1.33|Brazil|2020-04-16	South America|hCoV-19/Peru/LOR-INS-082/2020|EPI ISL 514342|B.1.1|Peru|2020-04-22	0.0003385803	South America
South America|hCoV-19/Peru/ARE-INS-075/2020|EPI ISL 527787|B.1.1|Peru|2020-04-16	South America|hCoV-19/Peru/LOR-INS-082/2020|EPI ISL 514342|B.1.1|Peru|2020-04-22	0.0001694035	South America
South America|hCoV-19/Brazil/RJ-INCA-C30/2020|EPI ISL 513538|B.1.1.33|Brazil|2020-04-16	South America|hCoV-19/Peru/LOR-INS-082/2020|EPI ISL 514342|B.1.1|Peru|2020-04-22	0.0003047116	South America
South America|hCoV-19/Brazil/RJ-0269/2020|EPI ISL 470635|B.1.1.33|Brazil|2020-04-16	South America|hCoV-19/Peru/LOR-INS-082/2020|EPI ISL 514342|B.1.1|Peru|2020-04-22	0.0003075075	South America
South America|hCoV-19/Brazil/RJ-0270/2020|EPI ISL 470636|B.1.1.33|Brazil|2020-04-16	South America|hCoV-19/Peru/LOR-INS-082/2020|EPI ISL 514342|B.1.1|Peru|2020-04-22	0.0003098574	South America
South America|hCoV-19/Brazil/MG-0291/2020|EPI ISL 470596|B.1.1.33|Brazil|2020-04-16	South America|hCoV-19/Peru/LOR-INS-082/2020|EPI ISL 514342|B.1.1|Peru|2020-04-22	0.0002782479	South America
South America|hCoV-19/Brazil/RJ-UFRJ-54093/2020|EPI ISL 492042|B.1.1.33|Brazil|2020-04-16	South America|hCoV-19/Peru/LOR-INS-082/2020|EPI ISL 514342|B.1.1|Peru|2020-04-22	0.0003724464	South America
South America|hCoV-19/Brazil/RJ-UFRJ-2215/2020|EPI ISL 492034|B.1.1.33|Brazil|2020-04-17	South America|hCoV-19/Peru/LOR-INS-082/2020|EPI ISL 514342|B.1.1|Peru|2020-04-22	0.0002708266	South America
South America|hCoV-19/Brazil/RJ-2231/2020|EPI ISL 541356|B.1.1.33|Brazil|2020-04-17	South America|hCoV-19/Peru/LOR-INS-082/2020|EPI ISL 514342|B.1.1|Peru|2020-04-22	0.0003724466	South America
South America|hCoV-19/Brazil/RJ-INCA-C39/2020|EPI ISL 513547|B.1.1.33|Brazil|2020-04-17	South America|hCoV-19/Peru/LOR-INS-082/2020|EPI ISL 514342|B.1.1|Peru|2020-04-22	0.0003046868	South America
South America|hCoV-19/Brazil/RJ-INCA-C40/2020|EPI ISL 513548|B.1.1.33|Brazil|2020-04-17	South America|hCoV-19/Peru/LOR-INS-082/2020|EPI ISL 514342|B.1.1|Peru|2020-04-22	0.0002708267	South America
South America|hCoV-19/Ecuador/USFQ-065/2020|EPI ISL 481247|B.1.1|Ecuador|2020-04-17	South America|hCoV-19/Peru/LOR-INS-082/2020|EPI ISL 514342|B.1.1|Peru|2020-04-22	0.0002031109	South America
South America|hCoV-19/Ecuador/USFQ-026/2020|EPI ISL 481244|B.1|Ecuador|2020-04-17	South America|hCoV-19/Peru/LOR-INS-082/2020|EPI ISL 514342|B.1.1|Peru|2020-04-22	0.0004063271	South America
South America|hCoV-19/Brazil/SP-164/2020|EPI ISL 523961|B.1.1.33|Brazil|2020-04-17	South America|hCoV-19/Peru/LOR-INS-082/2020|EPI ISL 514342|B.1.1|Peru|2020-04-22	0.0003385573	South America
South America|hCoV-19/Brazil/RJ-2208/2020|EPI ISL 467350|B.1.1.33|Brazil|2020-04-17	South America|hCoV-19/Peru/LOR-INS-082/2020|EPI ISL 514342|B.1.1|Peru|2020-04-22	0.0003046868	South America
South America|hCoV-19/Brazil/RJ-2197/2020|EPI ISL 467349|B.1.1.33|Brazil|2020-04-17	South America|hCoV-19/Peru/LOR-INS-082/2020|EPI ISL 514342|B.1.1|Peru|2020-04-22	0.0005078795	South America
South America|hCoV-19/Brazil/RJ-2233/2020|EPI ISL 467351|B.1.1.33|Brazil|2020-04-17	South America|hCoV-19/Peru/LOR-INS-082/2020|EPI ISL 514342|B.1.1|Peru|2020-04-22	0.0002708266	South America
South America|hCoV-19/Brazil/RJ-2195/2020|EPI ISL 467348|B.1.1.33|Brazil|2020-04-17	South America|hCoV-19/Peru/LOR-INS-082/2020|EPI ISL 514342|B.1.1|Peru|2020-04-22	0.0002708266	South America
South America|hCoV-19/Brazil/RJ-INCA-C41/2020|EPI ISL 513549|B.1.1.33|Brazil|2020-04-17	South America|hCoV-19/Peru/LOR-INS-082/2020|EPI ISL 514342|B.1.1|Peru|2020-04-22	0.0002708267	South America
South America|hCoV-19/Ecuador/USFQ-054/2020|EPI ISL 481246|B.1.1|Ecuador|2020-04-17	South America|hCoV-19/Peru/LOR-INS-082/2020|EPI ISL 514342|B.1.1|Peru|2020-04-22	0.0002708429	South America
South America|hCoV-19/Brazil/RJ-INCA-C42/2020|EPI ISL 513550|B.1.1.33|Brazil|2020-04-17	South America|hCoV-19/Peru/LOR-INS-082/2020|EPI ISL 514342|B.1.1|Peru|2020-04-22	0.0003385599	South America
South America|hCoV-19/Ecuador/USFQ-045/2020|EPI ISL 471268|B.1.1|Ecuador|2020-04-17	South America|hCoV-19/Peru/LOR-INS-082/2020|EPI ISL 514342|B.1.1|Peru|2020-04-22	0.0003047813	South America
South America|hCoV-19/Brazil/RJ-INCA-C44/2020|EPI ISL 513551|B.1.1.33|Brazil|2020-04-17	South America|hCoV-19/Peru/LOR-INS-082/2020|EPI ISL 514342|B.1.1|Peru|2020-04-22	0.0003059191	South America
South America|hCoV-19/Brazil/MG-0286/2020|EPI ISL 470591|B.1.1.33|Brazil|2020-04-17	South America|hCoV-19/Peru/LOR-INS-082/2020|EPI ISL 514342|B.1.1|Peru|2020-04-22	0.0003787710	South America
South America|hCoV-19/Brazil/RJ-0271/2020|EPI ISL 470637|B.1.1.33|Brazil|2020-04-17	South America|hCoV-19/Peru/LOR-INS-082/2020|EPI ISL 514342|B.1.1|Peru|2020-04-22	0.0003098574	South America
South America|hCoV-19/Brazil/SP-512/2020|EPI ISL 471556|B.1.1|Brazil|2020-04-18	South America|hCoV-19/Peru/LOR-INS-082/2020|EPI ISL 514342|B.1.1|Peru|2020-04-22	0.0003385962	South America
South America|hCoV-19/Argentina/PAIS-A0025/2020|EPI ISL 430816|B.1.1|Argentina|2020-04-18	South America|hCoV-19/Peru/LOR-INS-082/2020|EPI ISL 514342|B.1.1|Peru|2020-04-22	0.0004095944	South America
South America|hCoV-19/Argentina/PAIS-A0027/2020|EPI ISL 430818|B.1.1|Argentina|2020-04-19	South America|hCoV-19/Peru/LOR-INS-082/2020|EPI ISL 514342|B.1.1|Peru|2020-04-22	0.0004095804	South America
South America|hCoV-19/Brazil/RJ-INCA-C47/2020|EPI ISL 513553|B.1.1.33|Brazil|2020-04-20	South America|hCoV-19/Peru/LOR-INS-082/2020|EPI ISL 514342|B.1.1|Peru|2020-04-22	0.0003047011	South America
South America|hCoV-19/Brazil/AP-IEC-164346/2020|EPI ISL 458145|B.1.1.33|Brazil|2020-04-20	South America|hCoV-19/Peru/LOR-INS-082/2020|EPI ISL 514342|B.1.1|Peru|2020-04-22	0.0003385643	South America
South America|hCoV-19/Brazil/RJ-2376/2020|EPI ISL 541360|B.1.1.33|Brazil|2020-04-20	South America|hCoV-19/Peru/LOR-INS-082/2020|EPI ISL 514342|B.1.1|Peru|2020-04-22	0.0003046947	South America
South America|hCoV-19/Brazil/RJ-2377/2020|EPI ISL 541361|B.1.1.33|Brazil|2020-04-20	South America|hCoV-19/Peru/LOR-INS-082/2020|EPI ISL 514342|B.1.1|Peru|2020-04-22	0.0003724291	South America
South America|hCoV-19/Brazil/SE-6579/2020|EPI ISL 541388|B.1.1.33|Brazil|2020-04-20	South America|hCoV-19/Peru/LOR-INS-082/2020|EPI ISL 514342|B.1.1|Peru|2020-04-22	0.0004062869	South America
South America|hCoV-19/Brazil/SE-6583/2020|EPI ISL 541389|B.1|Brazil|2020-04-20	South America|hCoV-19/Peru/LOR-INS-082/2020|EPI ISL 514342|B.1.1|Peru|2020-04-22	0.0004402069	South America
South America|hCoV-19/Brazil/RJ-2422/2020|EPI ISL 467352|B.1.1.33|Brazil|2020-04-20	South America|hCoV-19/Peru/LOR-INS-082/2020|EPI ISL 514342|B.1.1|Peru|2020-04-22	0.0003046868	South America
South America|hCoV-19/Brazil/RJ-2343/2020|EPI ISL 541358|B.1.1.33|Brazil|2020-04-20	South America|hCoV-19/Peru/LOR-INS-082/2020|EPI ISL 514342|B.1.1|Peru|2020-04-22	0.0002708266	South America
South America|hCoV-19/Brazil/SE-6607/2020|EPI ISL 541395|B.1.5|Brazil|2020-04-20	South America|hCoV-19/Peru/LOR-INS-082/2020|EPI ISL 514342|B.1.1|Peru|2020-04-22	0.0004063166	South America
South America|hCoV-19/Brazil/SE-6608/2020|EPI ISL 541396|B.1.5|Brazil|2020-04-20	South America|hCoV-19/Peru/LOR-INS-082/2020|EPI ISL 514342|B.1.1|Peru|2020-04-22	0.0004063167	South America
South America|hCoV-19/Brazil/RJ-INCA-C48/2020|EPI ISL 513554|B.1.1.33|Brazil|2020-04-20	South America|hCoV-19/Peru/LOR-INS-082/2020|EPI ISL 514342|B.1.1|Peru|2020-04-22	0.0001712013	South America
South America|hCoV-19/Brazil/RJ-INCA-C49/2020|EPI ISL 513555|B.1.1.33|Brazil|2020-04-20	South America|hCoV-19/Peru/LOR-INS-082/2020|EPI ISL 514342|B.1.1|Peru|2020-04-22	0.0002397319	South America
South America|hCoV-19/Brazil/RJ-INCA-C46/2020|EPI ISL 513552|B.1.1.33|Brazil|2020-04-20	South America|hCoV-19/Peru/LOR-INS-082/2020|EPI ISL 514342|B.1.1|Peru|2020-04-22	0.0002397205	South America
South America|hCoV-19/Brazil/RJ-2342/2020|EPI ISL 541357|B.1.1.33|Brazil|2020-04-20	South America|hCoV-19/Peru/LOR-INS-082/2020|EPI ISL 514342|B.1.1|Peru|2020-04-22	0.0004402011	South America
South America|hCoV-19/Brazil/SE-6606/2020|EPI ISL 541394|B.1.212|Brazil|2020-04-20	South America|hCoV-19/Peru/LOR-INS-082/2020|EPI ISL 514342|B.1.1|Peru|2020-04-22	0.0004410132	South America
South America|hCoV-19/Brazil/RJ-0273/2020|EPI ISL 470639|B.1.1.33|Brazil|2020-04-20	South America|hCoV-19/Peru/LOR-INS-082/2020|EPI ISL 514342|B.1.1|Peru|2020-04-22	0.0004101047	South America
South America|hCoV-19/Brazil/RJ-0275/2020|EPI ISL 470641|B.1.1.33|Brazil|2020-04-20	South America|hCoV-19/Peru/LOR-INS-082/2020|EPI ISL 514342|B.1.1|Peru|2020-04-22	0.0002733712	South America
South America|hCoV-19/Brazil/SE-6601/2020|EPI ISL 541392|B.1.1.33|Brazil|2020-04-20	South America|hCoV-19/Peru/LOR-INS-082/2020|EPI ISL 514342|B.1.1|Peru|2020-04-22	0.0003079176	South America
South America|hCoV-19/Brazil/RJ-0274/2020|EPI ISL 470640|B.1.1.33|Brazil|2020-04-20	South America|hCoV-19/Peru/LOR-INS-082/2020|EPI ISL 514342|B.1.1|Peru|2020-04-22	0.0003098827	South America
South America|hCoV-19/Brazil/SE-6603/2020|EPI ISL 541393|B.1.1|Brazil|2020-04-21	South America|hCoV-19/Peru/LOR-INS-082/2020|EPI ISL 514342|B.1.1|Peru|2020-04-22	0.0002708267	South America
South America|hCoV-19/Colombia/MAG-INS-101935/2020|EPI ISL 456153|B.1.255|Colombia|2020-04-22	South America|hCoV-19/Peru/LOR-INS-082/2020|EPI ISL 514342|B.1.1|Peru|2020-04-22	0.0004063548	South America
South America|hCoV-19/Brazil/RJ-INCA-C67/2020|EPI ISL 513559|B.1.1.33|Brazil|2020-04-22	South America|hCoV-19/Peru/LOR-INS-082/2020|EPI ISL 514342|B.1.1|Peru|2020-04-22	0.0003724213	South America
South America|hCoV-19/Brazil/RJ-INCA-C63/2020|EPI ISL 513556|B.1.1.33|Brazil|2020-04-22	South America|hCoV-19/Peru/LOR-INS-082/2020|EPI ISL 514342|B.1.1|Peru|2020-04-22	0.0002708266	South America
South America|hCoV-19/Brazil/SP-211/2020|EPI ISL 523991|B.1.1.33|Brazil|2020-04-22	South America|hCoV-19/Peru/LOR-INS-082/2020|EPI ISL 514342|B.1.1|Peru|2020-04-22	0.0003385643	South America
South America|hCoV-19/Brazil/RJ-INCA-C65/2020|EPI ISL 513558|B.1.1.33|Brazil|2020-04-22	South America|hCoV-19/Peru/LOR-INS-082/2020|EPI ISL 514342|B.1.1|Peru|2020-04-22	0.0003047011	South America
South America|hCoV-19/Brazil/SP-01/2020|EPI ISL 412964|B.1.5|Brazil|2020-02-25	South America|hCoV-19/Peru/LOR-INS-080/2020|EPI ISL 514340|B.1.1|Peru|2020-04-22	0.0002032125	South America
South America|hCoV-19/Brazil/SP-02/2020|EPI ISL 413016|B|Brazil|2020-02-28	South America|hCoV-19/Peru/LOR-INS-080/2020|EPI ISL 514340|B.1.1|Peru|2020-04-22	0.0005081944	South America
South America|hCoV-19/Brazil/SP-06/2020|EPI ISL 414015|B.1.5|Brazil|2020-02-29	South America|hCoV-19/Peru/LOR-INS-080/2020|EPI ISL 514340|B.1.1|Peru|2020-04-22	0.0002032125	South America
South America|hCoV-19/Brazil/ES-225/2020|EPI ISL 415128|B.40|Brazil|2020-02-29	South America|hCoV-19/Peru/LOR-INS-080/2020|EPI ISL 514340|B.1.1|Peru|2020-04-22	0.0005421371	South America
South America|hCoV-19/Argentina/PAIS-A0001/2020|EPI ISL 430793|B.1.1|Argentina|2020-03-01	South America|hCoV-19/Peru/LOR-INS-080/2020|EPI ISL 514340|B.1.1|Peru|2020-04-22	0.0001724648	South America
South America|hCoV-19/Brazil/SP-03/2020|EPI ISL 414014|B.1.1|Brazil|2020-03-02	South America|hCoV-19/Peru/LOR-INS-080/2020|EPI ISL 514340|B.1.1|Peru|2020-04-22	0.0001354555	South America
South America|hCoV-19/Brazil/SP-11/2020|EPI ISL 416033|B.3|Brazil|2020-03-03	South America|hCoV-19/Peru/LOR-INS-080/2020|EPI ISL 514340|B.1.1|Peru|2020-04-22	0.0004065112	South America
South America|hCoV-19/Brazil/SP-07/2020|EPI ISL 416028|B.1.1|Brazil|2020-03-03	South America|hCoV-19/Peru/LOR-INS-080/2020|EPI ISL 514340|B.1.1|Peru|2020-04-22	0.0001354555	South America
South America|hCoV-19/Chile/RM-ISPCH-1/2020|EPI ISL 414579|A.2|Chile|2020-03-03	South America|hCoV-19/Peru/LOR-INS-080/2020|EPI ISL 514340|B.1.1|Peru|2020-04-22	0.0005759989	South America
South America|hCoV-19/Brazil/SP-09/2020|EPI ISL 416031|B.1.5|Brazil|2020-03-04	South America|hCoV-19/Peru/LOR-INS-080/2020|EPI ISL 514340|B.1.1|Peru|2020-04-22	0.0002032125	South America
South America|hCoV-19/Brazil/SP-08/2020|EPI ISL 416029|B.1.1|Brazil|2020-03-04	South America|hCoV-19/Peru/LOR-INS-080/2020|EPI ISL 514340|B.1.1|Peru|2020-04-22	0.0001354555	South America
South America|hCoV-19/Brazil/SP-10/2020|EPI ISL 416032|B|Brazil|2020-03-04	South America|hCoV-19/Peru/LOR-INS-080/2020|EPI ISL 514340|B.1.1|Peru|2020-04-22	0.0004403947	South America
South America|hCoV-19/Brazil/SP-04/2020|EPI ISL 414017|B.1.1|Brazil|2020-03-04	South America|hCoV-19/Peru/LOR-INS-080/2020|EPI ISL 514340|B.1.1|Peru|2020-04-22	0.0001354555	South America
South America|hCoV-19/Brazil/SP-12/2020|EPI ISL 416034|B.1.1|Brazil|2020-03-04	South America|hCoV-19/Peru/LOR-INS-080/2020|EPI ISL 514340|B.1.1|Peru|2020-04-22	0.0001015915	South America
South America|hCoV-19/Brazil/RJ-314/2020|EPI ISL 414045|B.1.5|Brazil|2020-03-04	South America|hCoV-19/Peru/LOR-INS-080/2020|EPI ISL 514340|B.1.1|Peru|2020-04-22	0.0002032194	South America
South America|hCoV-19/Brazil/BA-312/2020|EPI ISL 415105|B.1.1|Brazil|2020-03-04	South America|hCoV-19/Peru/LOR-INS-080/2020|EPI ISL 514340|B.1.1|Peru|2020-04-22	0.0001693483	South America
South America|hCoV-19/Brazil/SP-13/2020|EPI ISL 416035|B.1.1|Brazil|2020-03-05	South America|hCoV-19/Peru/LOR-INS-080/2020|EPI ISL 514340|B.1.1|Peru|2020-04-22	0.0001354555	South America
South America|hCoV-19/Chile/LL-ISPCH-1/2020|EPI ISL 445246|B.1.5|Chile|2020-03-05	South America|hCoV-19/Peru/LOR-INS-080/2020|EPI ISL 514340|B.1.1|Peru|2020-04-22	0.0002032125	South America
South America|hCoV-19/Chile/RM-ISPCH-2/2020|EPI ISL 414580|B.1.1|Chile|2020-03-05	South America|hCoV-19/Peru/LOR-INS-080/2020|EPI ISL 514340|B.1.1|Peru|2020-04-22	0.0001354555	South America
South America|hCoV-19/Brazil/RJ-352/2020|EPI ISL 427299|A.2|Brazil|2020-03-05	South America|hCoV-19/Peru/LOR-INS-080/2020|EPI ISL 514340|B.1.1|Peru|2020-04-22	0.0006098901	South America
South America|hCoV-19/Brazil/BA-510/2020|EPI ISL 427293|B.1.1|Brazil|2020-03-06	South America|hCoV-19/Peru/LOR-INS-080/2020|EPI ISL 514340|B.1.1|Peru|2020-04-22	0.0001693311	South America
South America|hCoV-19/Chile/RM-MSHS-op2d1/2020|EPI ISL 415658|A.2|Chile|2020-03-06	South America|hCoV-19/Peru/LOR-INS-080/2020|EPI ISL 514340|B.1.1|Peru|2020-04-22	0.0005759794	South America
South America|hCoV-19/Peru/ARE-INS-026/2020|EPI ISL 491431|B.1|Peru|2020-03-06	South America|hCoV-19/Peru/LOR-INS-080/2020|EPI ISL 514340|B.1.1|Peru|2020-04-22	0.0002711035	South America
South America|hCoV-19/Chile/RM-ISPCH-3/2020|EPI ISL 445245|A.2|Chile|2020-03-06	South America|hCoV-19/Peru/LOR-INS-080/2020|EPI ISL 514340|B.1.1|Peru|2020-04-22	0.0005759992	South America
South America|hCoV-19/Colombia/DC-INS-78390/2020|EPI ISL 418262|B.1.1|Colombia|2020-03-06	South America|hCoV-19/Peru/LOR-INS-080/2020|EPI ISL 514340|B.1.1|Peru|2020-04-22	0.0001395082	South America
South America|hCoV-19/Argentina/C121/2020|EPI ISL 420600|B.1.1|Argentina|2020-03-07	South America|hCoV-19/Peru/LOR-INS-080/2020|EPI ISL 514340|B.1.1|Peru|2020-04-22	0.0001015893	South America
South America|hCoV-19/Chile/RM-MSHS-op3d1/2020|EPI ISL 415660|A.2|Chile|2020-03-07	South America|hCoV-19/Peru/LOR-INS-080/2020|EPI ISL 514340|B.1.1|Peru|2020-04-22	0.0005759794	South America
South America|hCoV-19/Peru/ARE-INS-087/2020|EPI ISL 516626|B.1|Peru|2020-03-07	South America|hCoV-19/Peru/LOR-INS-080/2020|EPI ISL 514340|B.1.1|Peru|2020-04-22	0.0003050126	South America
South America|hCoV-19/Chile/RM-MSHS-op4d1/2020|EPI ISL 415661|A.2|Chile|2020-03-08	South America|hCoV-19/Peru/LOR-INS-080/2020|EPI ISL 514340|B.1.1|Peru|2020-04-22	0.0005759797	South America
South America|hCoV-19/Chile/RM-ISPCH-4/2020|EPI ISL 445247|A.2|Chile|2020-03-08	South America|hCoV-19/Peru/LOR-INS-080/2020|EPI ISL 514340|B.1.1|Peru|2020-04-22	0.0006438528	South America
South America|hCoV-19/Brazil/MG-CV4/2020|EPI ISL 429667|B.1.255|Brazil|2020-03-09	South America|hCoV-19/Peru/LOR-INS-080/2020|EPI ISL 514340|B.1.1|Peru|2020-04-22	0.0003048535	South America
South America|hCoV-19/Chile/RM-ISPCH-6/2020|EPI ISL 445249|B|Chile|2020-03-09	South America|hCoV-19/Peru/LOR-INS-080/2020|EPI ISL 514340|B.1.1|Peru|2020-04-22	0.0004065282	South America
South America|hCoV-19/Chile/RM-ISPCH-9/2020|EPI ISL 445252|B.1.5|Chile|2020-03-09	South America|hCoV-19/Peru/LOR-INS-080/2020|EPI ISL 514340|B.1.1|Peru|2020-04-22	0.0002370927	South America
South America|hCoV-19/Chile/RM-ISPCH-7/2020|EPI ISL 445250|B.1.5|Chile|2020-03-09	South America|hCoV-19/Peru/LOR-INS-080/2020|EPI ISL 514340|B.1.1|Peru|2020-04-22	0.0002370927	South America
South America|hCoV-19/Peru/HUC-INS-008/2020|EPI ISL 489839|B.1.5|Peru|2020-03-09	South America|hCoV-19/Peru/LOR-INS-080/2020|EPI ISL 514340|B.1.1|Peru|2020-04-22	0.0002372053	South America
South America|hCoV-19/Peru/ICA-INS-012/2020|EPI ISL 489989|B.1.5|Peru|2020-03-09	South America|hCoV-19/Peru/LOR-INS-080/2020|EPI ISL 514340|B.1.1|Peru|2020-04-22	0.0002711049	South America
South America|hCoV-19/Chile/RM-ISPCH-5/2020|EPI ISL 445248|B.1.5|Chile|2020-03-09	South America|hCoV-19/Peru/LOR-INS-080/2020|EPI ISL 514340|B.1.1|Peru|2020-04-22	0.0002371008	South America
South America|hCoV-19/Brazil/SP-L12-CD28/2020|EPI ISL 476221|B.1.1.33|Brazil|2020-03-09	South America|hCoV-19/Peru/LOR-INS-080/2020|EPI ISL 514340|B.1.1|Peru|2020-04-22	0.0001710023	South America
South America|hCoV-19/Ecuador/HEE-01/2020|EPI ISL 417482|B|Ecuador|2020-03-09	South America|hCoV-19/Peru/LOR-INS-080/2020|EPI ISL 514340|B.1.1|Peru|2020-04-22	0.0004216619	South America
South America|hCoV-19/Chile/RM-ISPCH-8/2020|EPI ISL 445251|B.1.1|Chile|2020-03-10	South America|hCoV-19/Peru/LOR-INS-080/2020|EPI ISL 514340|B.1.1|Peru|2020-04-22	0.0002031922	South America
South America|hCoV-19/Peru/LIM-010/2020|EPI ISL 415787|B.1.1|Peru|2020-03-10	South America|hCoV-19/Peru/LOR-INS-080/2020|EPI ISL 514340|B.1.1|Peru|2020-04-22	0.0001693276	South America
South America|hCoV-19/Chile/RM-ISPCH-16/2020|EPI ISL 445259|A.2|Chile|2020-03-10	South America|hCoV-19/Peru/LOR-INS-080/2020|EPI ISL 514340|B.1.1|Peru|2020-04-22	0.0005759794	South America
South America|hCoV-19/Chile/RM-ISPCH-10/2020|EPI ISL 445253|B.1.255|Chile|2020-03-10	South America|hCoV-19/Peru/LOR-INS-080/2020|EPI ISL 514340|B.1.1|Peru|2020-04-22	0.0002709748	South America
South America|hCoV-19/Chile/RM-ISPCH-12/2020|EPI ISL 445255|B.1.1.10|Chile|2020-03-10	South America|hCoV-19/Peru/LOR-INS-080/2020|EPI ISL 514340|B.1.1|Peru|2020-04-22	0.0002031977	South America
South America|hCoV-19/Brazil/SC-769/2020|EPI ISL 427306|B.1|Brazil|2020-03-10	South America|hCoV-19/Peru/LOR-INS-080/2020|EPI ISL 514340|B.1.1|Peru|2020-04-22	0.0002709748	South America
South America|hCoV-19/Brazil/SC-766/2020|EPI ISL 427305|B.6|Brazil|2020-03-10	South America|hCoV-19/Peru/LOR-INS-080/2020|EPI ISL 514340|B.1.1|Peru|2020-04-22	0.0005420862	South America
South America|hCoV-19/Peru/LIM-INS-016/2020|EPI ISL 490315|B.1.1|Peru|2020-03-10	South America|hCoV-19/Peru/LOR-INS-080/2020|EPI ISL 514340|B.1.1|Peru|2020-04-22	0.0001016397	South America
South America|hCoV-19/Chile/RM-ISPCH-13/2020|EPI ISL 445256|B.1.1|Chile|2020-03-10	South America|hCoV-19/Peru/LOR-INS-080/2020|EPI ISL 514340|B.1.1|Peru|2020-04-22	0.0002032115	South America
South America|hCoV-19/Chile/RM-ISPCH-18/2020|EPI ISL 445261|B.1.5|Chile|2020-03-11	South America|hCoV-19/Peru/LOR-INS-080/2020|EPI ISL 514340|B.1.1|Peru|2020-04-22	0.0002709819	South America
South America|hCoV-19/Peru/LIM-INS-160/2020|EPI ISL 536553|B.1.5|Peru|2020-03-11	South America|hCoV-19/Peru/LOR-INS-080/2020|EPI ISL 514340|B.1.1|Peru|2020-04-22	0.0004065495	South America
South America|hCoV-19/Chile/BI-ISPCH-3/2020|EPI ISL 445332|B.1.5|Chile|2020-03-11	South America|hCoV-19/Peru/LOR-INS-080/2020|EPI ISL 514340|B.1.1|Peru|2020-04-22	0.0003048614	South America
South America|hCoV-19/Chile/RM-ISPCH-22/2020|EPI ISL 445265|B.1.5|Chile|2020-03-11	South America|hCoV-19/Peru/LOR-INS-080/2020|EPI ISL 514340|B.1.1|Peru|2020-04-22	0.0002370927	South America
South America|hCoV-19/Brazil/RJ-477/2020|EPI ISL 427300|B.1.1|Brazil|2020-03-11	South America|hCoV-19/Peru/LOR-INS-080/2020|EPI ISL 514340|B.1.1|Peru|2020-04-22	0.0001354590	South America
South America|hCoV-19/Chile/RM-ISPCH-19/2020|EPI ISL 445262|B.1.5|Chile|2020-03-11	South America|hCoV-19/Peru/LOR-INS-080/2020|EPI ISL 514340|B.1.1|Peru|2020-04-22	0.0002370977	South America
South America|hCoV-19/Brazil/RJ-477i/2020|EPI ISL 427301|B.1.1|Brazil|2020-03-11	South America|hCoV-19/Peru/LOR-INS-080/2020|EPI ISL 514340|B.1.1|Peru|2020-04-22	0.0001354590	South America
South America|hCoV-19/Peru/LIM-INS-011/2020|EPI ISL 489988|A.2|Peru|2020-03-11	South America|hCoV-19/Peru/LOR-INS-080/2020|EPI ISL 514340|B.1.1|Peru|2020-04-22	0.0005762530	South America
South America|hCoV-19/Peru/LIM-INS-015/2020|EPI ISL 490209|B.1.5|Peru|2020-03-11	South America|hCoV-19/Peru/LOR-INS-080/2020|EPI ISL 514340|B.1.1|Peru|2020-04-22	0.0004067425	South America
South America|hCoV-19/Peru/LIM-INS-006/2020|EPI ISL 489838|B.1.1|Peru|2020-03-11	South America|hCoV-19/Peru/LOR-INS-080/2020|EPI ISL 514340|B.1.1|Peru|2020-04-22	0.0001355198	South America
South America|hCoV-19/Chile/RM-ISPCH-15/2020|EPI ISL 445258|A.2|Chile|2020-03-11	South America|hCoV-19/Peru/LOR-INS-080/2020|EPI ISL 514340|B.1.1|Peru|2020-04-22	0.0005759992	South America
South America|hCoV-19/Chile/RM-ISPCH-17/2020|EPI ISL 445260|A.2|Chile|2020-03-11	South America|hCoV-19/Peru/LOR-INS-080/2020|EPI ISL 514340|B.1.1|Peru|2020-04-22	0.0006437923	South America
South America|hCoV-19/Chile/RM-ISPCH-20/2020|EPI ISL 445263|B.1.5|Chile|2020-03-11	South America|hCoV-19/Peru/LOR-INS-080/2020|EPI ISL 514340|B.1.1|Peru|2020-04-22	0.0002371088	South America
South America|hCoV-19/Brazil/MG-CV12/2020|EPI ISL 429674|B.1|Brazil|2020-03-11	South America|hCoV-19/Peru/LOR-INS-080/2020|EPI ISL 514340|B.1.1|Peru|2020-04-22	0.0003897043	South America
South America|hCoV-19/Chile/BI-ISPCH-2/2020|EPI ISL 445331|B.1.1|Chile|2020-03-12	South America|hCoV-19/Peru/LOR-INS-080/2020|EPI ISL 514340|B.1.1|Peru|2020-04-22	0.0000677229	South America
South America|hCoV-19/Chile/BI-ISPCH-2-2/2020|EPI ISL 445333|B.1.5|Chile|2020-03-12	South America|hCoV-19/Peru/LOR-INS-080/2020|EPI ISL 514340|B.1.1|Peru|2020-04-22	0.0002709692	South America
South America|hCoV-19/Chile/RM-ISPCH-21/2020|EPI ISL 445264|B.1.1.10|Chile|2020-03-12	South America|hCoV-19/Peru/LOR-INS-080/2020|EPI ISL 514340|B.1.1|Peru|2020-04-22	0.0002031977	South America
South America|hCoV-19/Brazil/SE-6535/2020|EPI ISL 541375|B.1.5|Brazil|2020-03-12	South America|hCoV-19/Peru/LOR-INS-080/2020|EPI ISL 514340|B.1.1|Peru|2020-04-22	0.0002709819	South America
South America|hCoV-19/Brazil/SC-770/2020|EPI ISL 541370|B.1.1.33|Brazil|2020-03-12	South America|hCoV-19/Peru/LOR-INS-080/2020|EPI ISL 514340|B.1.1|Peru|2020-04-22	0.0002031976	South America
South America|hCoV-19/Chile/ML-CMM-25343/2020|EPI ISL 459863|A|Chile|2020-03-12	South America|hCoV-19/Peru/LOR-INS-080/2020|EPI ISL 514340|B.1.1|Peru|2020-04-22	0.0004065176	South America
South America|hCoV-19/Colombia/DC-INS-79190/2020|EPI ISL 456120|B.1.5|Colombia|2020-03-12	South America|hCoV-19/Peru/LOR-INS-080/2020|EPI ISL 514340|B.1.1|Peru|2020-04-22	0.0002728635	South America
South America|hCoV-19/Brazil/UN-HIAE-SP03/2020|EPI ISL 486427|B.1.1.33|Brazil|2020-03-13	South America|hCoV-19/Peru/LOR-INS-080/2020|EPI ISL 514340|B.1.1|Peru|2020-04-22	0.0002709352	South America
South America|hCoV-19/Peru/LIM-INS-150/2020|EPI ISL 536545|B|Peru|2020-03-13	South America|hCoV-19/Peru/LOR-INS-080/2020|EPI ISL 514340|B.1.1|Peru|2020-04-22	0.0004743042	South America
South America|hCoV-19/Chile/BI-ISPCH-1/2020|EPI ISL 445271|B.1.1|Chile|2020-03-13	South America|hCoV-19/Peru/LOR-INS-080/2020|EPI ISL 514340|B.1.1|Peru|2020-04-22	0.0000677230	South America
South America|hCoV-19/Aruba/AW-RIVM-10101/2020|EPI ISL 547445|B.40|Aruba|2020-03-13	South America|hCoV-19/Peru/LOR-INS-080/2020|EPI ISL 514340|B.1.1|Peru|2020-04-22	0.0005421003	South America
South America|hCoV-19/Brazil/MG-CV6/2020|EPI ISL 429669|B.1|Brazil|2020-03-13	South America|hCoV-19/Peru/LOR-INS-080/2020|EPI ISL 514340|B.1.1|Peru|2020-04-22	0.0003048535	South America
South America|hCoV-19/Brazil/DF-615i/2020|EPI ISL 427294|B.1.1.33|Brazil|2020-03-13	South America|hCoV-19/Peru/LOR-INS-080/2020|EPI ISL 514340|B.1.1|Peru|2020-04-22	0.0001693232	South America
South America|hCoV-19/Brazil/SC-771/2020|EPI ISL 541371|B.1.5|Brazil|2020-03-13	South America|hCoV-19/Peru/LOR-INS-080/2020|EPI ISL 514340|B.1.1|Peru|2020-04-22	0.0002372132	South America
South America|hCoV-19/Peru/LAM-INS-073/2020|EPI ISL 523994|B.1.1|Peru|2020-03-13	South America|hCoV-19/Peru/LOR-INS-080/2020|EPI ISL 514340|B.1.1|Peru|2020-04-22	0.0002032888	South America
South America|hCoV-19/Peru/CAJ-INS-061/2020|EPI ISL 517770|B.1.1.1|Peru|2020-03-13	South America|hCoV-19/Peru/LOR-INS-080/2020|EPI ISL 514340|B.1.1|Peru|2020-04-22	0.0002371898	South America
South America|hCoV-19/Brazil/DF-0001/2020|EPI ISL 426580|B.1.1|Brazil|2020-03-13	South America|hCoV-19/Peru/LOR-INS-080/2020|EPI ISL 514340|B.1.1|Peru|2020-04-22	0.0001362583	South America
South America|hCoV-19/Brazil/GO-0207/2020|EPI ISL 470574|B.40|Brazil|2020-03-13	South America|hCoV-19/Peru/LOR-INS-080/2020|EPI ISL 514340|B.1.1|Peru|2020-04-22	0.0005168033	South America
South America|hCoV-19/Brazil/MG-CV8/2020|EPI ISL 429671|B.1.1|Brazil|2020-03-13	South America|hCoV-19/Peru/LOR-INS-080/2020|EPI ISL 514340|B.1.1|Peru|2020-04-22	0.0003460808	South America
South America|hCoV-19/Chile/MA-ISPCH-1/2020|EPI ISL 445268|B.1.98|Chile|2020-03-14	South America|hCoV-19/Peru/LOR-INS-080/2020|EPI ISL 514340|B.1.1|Peru|2020-04-22	0.0002370866	South America
South America|hCoV-19/Brazil/RN-IEC-162277/2020|EPI ISL 524798|B.1.1.33|Brazil|2020-03-14	South America|hCoV-19/Peru/LOR-INS-080/2020|EPI ISL 514340|B.1.1|Peru|2020-04-22	0.0001693232	South America
South America|hCoV-19/Peru/LIM-INS-159/2020|EPI ISL 536552|B.1.1|Peru|2020-03-14	South America|hCoV-19/Peru/LOR-INS-080/2020|EPI ISL 514340|B.1.1|Peru|2020-04-22	0.0001015894	South America
South America|hCoV-19/Peru/LIM-INS-147/2020|EPI ISL 536542|B.1.1|Peru|2020-03-14	South America|hCoV-19/Peru/LOR-INS-080/2020|EPI ISL 514340|B.1.1|Peru|2020-04-22	0.0001693232	South America
South America|hCoV-19/Chile/RM-CMM-23741/2020|EPI ISL 468752|B.1.1.33|Chile|2020-03-14	South America|hCoV-19/Peru/LOR-INS-080/2020|EPI ISL 514340|B.1.1|Peru|2020-04-22	0.0001693232	South America
South America|hCoV-19/Chile/AR-ISPCH-1/2020|EPI ISL 445270|B.1.1|Chile|2020-03-14	South America|hCoV-19/Peru/LOR-INS-080/2020|EPI ISL 514340|B.1.1|Peru|2020-04-22	0.0001015915	South America
South America|hCoV-19/Chile/VS-ISPCH-2/2020|EPI ISL 445285|B.1.255|Chile|2020-03-14	South America|hCoV-19/Peru/LOR-INS-080/2020|EPI ISL 514340|B.1.1|Peru|2020-04-22	0.0002709840	South America
South America|hCoV-19/Chile/RM-ISPCH-24/2020|EPI ISL 445303|B|Chile|2020-03-14	South America|hCoV-19/Peru/LOR-INS-080/2020|EPI ISL 514340|B.1.1|Peru|2020-04-22	0.0004743363	South America
South America|hCoV-19/Colombia/ATL-INS-79743/2020|EPI ISL 456145|B.1.5|Colombia|2020-03-14	South America|hCoV-19/Peru/LOR-INS-080/2020|EPI ISL 514340|B.1.1|Peru|2020-04-22	0.0002394441	South America
South America|hCoV-19/Brazil/MG-0211/2020|EPI ISL 470578|B.1.1|Brazil|2020-03-14	South America|hCoV-19/Peru/LOR-INS-080/2020|EPI ISL 514340|B.1.1|Peru|2020-04-22	0.0001391684	South America
South America|hCoV-19/Colombia/VAC-INS-79773/2020|EPI ISL 456134|B.1.5|Colombia|2020-03-14	South America|hCoV-19/Peru/LOR-INS-080/2020|EPI ISL 514340|B.1.1|Peru|2020-04-22	0.0002441620	South America
South America|hCoV-19/Colombia/VAC-INS-79779/2020|EPI ISL 456135|B.1.5|Colombia|2020-03-14	South America|hCoV-19/Peru/LOR-INS-080/2020|EPI ISL 514340|B.1.1|Peru|2020-04-22	0.0002445289	South America
South America|hCoV-19/Brazil/MG-0212/2020|EPI ISL 470579|B.1.5|Brazil|2020-03-14	South America|hCoV-19/Peru/LOR-INS-080/2020|EPI ISL 514340|B.1.1|Peru|2020-04-22	0.0002129926	South America
South America|hCoV-19/Brazil/CE-L10-CD171/2020|EPI ISL 476184|B.1.5|Brazil|2020-03-14	South America|hCoV-19/Peru/LOR-INS-080/2020|EPI ISL 514340|B.1.1|Peru|2020-04-22	0.0002858198	South America
South America|hCoV-19/Colombia/VAC-INS-79929/2020|EPI ISL 456136|B.1|Colombia|2020-03-14	South America|hCoV-19/Peru/LOR-INS-080/2020|EPI ISL 514340|B.1.1|Peru|2020-04-22	0.0002844011	South America
South America|hCoV-19/Chile/BI-CMM-25338/2020|EPI ISL 468760|B.1.1|Chile|2020-03-15	South America|hCoV-19/Peru/LOR-INS-080/2020|EPI ISL 514340|B.1.1|Peru|2020-04-22	0.0000677230	South America
South America|hCoV-19/Chile/LI-ISPCH-3/2020|EPI ISL 445275|B.1.1|Chile|2020-03-15	South America|hCoV-19/Peru/LOR-INS-080/2020|EPI ISL 514340|B.1.1|Peru|2020-04-22	0.0001015915	South America
South America|hCoV-19/Colombia/VAC-INS-79965/2020|EPI ISL 456150|B.1.5|Colombia|2020-03-15	South America|hCoV-19/Peru/LOR-INS-080/2020|EPI ISL 514340|B.1.1|Peru|2020-04-22	0.0003048615	South America
South America|hCoV-19/Chile/RM-CMM-27991/2020|EPI ISL 459857|B.1.5|Chile|2020-03-15	South America|hCoV-19/Peru/LOR-INS-080/2020|EPI ISL 514340|B.1.1|Peru|2020-04-22	0.0002370927	South America
South America|hCoV-19/Chile/LI-ISPCH-2/2020|EPI ISL 445274|B|Chile|2020-03-15	South America|hCoV-19/Peru/LOR-INS-080/2020|EPI ISL 514340|B.1.1|Peru|2020-04-22	0.0003726454	South America
South America|hCoV-19/Chile/LI-ISPCH-4/2020|EPI ISL 445276|B.1.1|Chile|2020-03-15	South America|hCoV-19/Peru/LOR-INS-080/2020|EPI ISL 514340|B.1.1|Peru|2020-04-22	0.0001015949	South America
South America|hCoV-19/Chile/MA-ISPCH-2/2020|EPI ISL 445269|B.1.98|Chile|2020-03-15	South America|hCoV-19/Peru/LOR-INS-080/2020|EPI ISL 514340|B.1.1|Peru|2020-04-22	0.0002370946	South America
South America|hCoV-19/Chile/VS-ISPCH-1/2020|EPI ISL 445272|B.1.5|Chile|2020-03-15	South America|hCoV-19/Peru/LOR-INS-080/2020|EPI ISL 514340|B.1.1|Peru|2020-04-22	0.0002370946	South America
South America|hCoV-19/Colombia/SAN-INS-80123/2020|EPI ISL 456149|B.1.1|Colombia|2020-03-15	South America|hCoV-19/Peru/LOR-INS-080/2020|EPI ISL 514340|B.1.1|Peru|2020-04-22	0.0001355152	South America
South America|hCoV-19/Brazil/RJ-MD63-1b/2020|EPI ISL 528638|B.1.1.33|Brazil|2020-03-16	South America|hCoV-19/Peru/LOR-INS-080/2020|EPI ISL 514340|B.1.1|Peru|2020-04-22	0.0001693232	South America
South America|hCoV-19/Chile/LI-ISPCH-1/2020|EPI ISL 445273|B.1.5|Chile|2020-03-16	South America|hCoV-19/Peru/LOR-INS-080/2020|EPI ISL 514340|B.1.1|Peru|2020-04-22	0.0002709692	South America
South America|hCoV-19/Chile/LI-ISPCH-5/2020|EPI ISL 445277|B.1.1|Chile|2020-03-16	South America|hCoV-19/Peru/LOR-INS-080/2020|EPI ISL 514340|B.1.1|Peru|2020-04-22	0.0001015915	South America
South America|hCoV-19/Chile/RM-ISPCH-26/2020|EPI ISL 445305|B.1|Chile|2020-03-16	South America|hCoV-19/Peru/LOR-INS-080/2020|EPI ISL 514340|B.1.1|Peru|2020-04-22	0.0003387425	South America
South America|hCoV-19/Chile/RM-ISPCH-28/2020|EPI ISL 445307|B.1|Chile|2020-03-16	South America|hCoV-19/Peru/LOR-INS-080/2020|EPI ISL 514340|B.1.1|Peru|2020-04-22	0.0003048615	South America
South America|hCoV-19/Chile/LI-ISPCH-6/2020|EPI ISL 445278|B.1.5|Chile|2020-03-16	South America|hCoV-19/Peru/LOR-INS-080/2020|EPI ISL 514340|B.1.1|Peru|2020-04-22	0.0002709692	South America
South America|hCoV-19/Brazil/RJ-MD63-1a/2020|EPI ISL 528637|B.1.1.33|Brazil|2020-03-16	South America|hCoV-19/Peru/LOR-INS-080/2020|EPI ISL 514340|B.1.1|Peru|2020-04-22	0.0002370803	South America
South America|hCoV-19/Peru/LIM-INS-143/2020|EPI ISL 536538|B.1.1.1|Peru|2020-03-16	South America|hCoV-19/Peru/LOR-INS-080/2020|EPI ISL 514340|B.1.1|Peru|2020-04-22	0.0003048313	South America
South America|hCoV-19/Brazil/MG-CV21/2020|EPI ISL 429681|B.1|Brazil|2020-03-16	South America|hCoV-19/Peru/LOR-INS-080/2020|EPI ISL 514340|B.1.1|Peru|2020-04-22	0.0003048535	South America
South America|hCoV-19/Chile/RM-ISPCH-30/2020|EPI ISL 445309|B.1.5|Chile|2020-03-16	South America|hCoV-19/Peru/LOR-INS-080/2020|EPI ISL 514340|B.1.1|Peru|2020-04-22	0.0002370927	South America
South America|hCoV-19/Brazil/AM-02/2020|EPI ISL 417034|A.2|Brazil|2020-03-16	South America|hCoV-19/Peru/LOR-INS-080/2020|EPI ISL 514340|B.1.1|Peru|2020-04-22	0.0006437705	South America
South America|hCoV-19/Brazil/MG-CV16/2020|EPI ISL 429676|B.1.1|Brazil|2020-03-16	South America|hCoV-19/Peru/LOR-INS-080/2020|EPI ISL 514340|B.1.1|Peru|2020-04-22	0.0002370854	South America
South America|hCoV-19/Peru/LAM-INS-071/2020|EPI ISL 523954|B.1.1.1|Peru|2020-03-16	South America|hCoV-19/Peru/LOR-INS-080/2020|EPI ISL 514340|B.1.1|Peru|2020-04-22	0.0002370853	South America
South America|hCoV-19/Peru/ANC-INS-066/2020|EPI ISL 516987|B.1.1.1|Peru|2020-03-16	South America|hCoV-19/Peru/LOR-INS-080/2020|EPI ISL 514340|B.1.1|Peru|2020-04-22	0.0002371817	South America
South America|hCoV-19/Chile/RM-ISPCH-29/2020|EPI ISL 445308|B.1.5|Chile|2020-03-16	South America|hCoV-19/Peru/LOR-INS-080/2020|EPI ISL 514340|B.1.1|Peru|2020-04-22	0.0002371008	South America
South America|hCoV-19/Brazil/PR-5619/2020|EPI ISL 541342|B.1|Brazil|2020-03-16	South America|hCoV-19/Peru/LOR-INS-080/2020|EPI ISL 514340|B.1.1|Peru|2020-04-22	0.0003048639	South America
South America|hCoV-19/Colombia/RIS-INS-80245/2020|EPI ISL 456155|B.1.5|Colombia|2020-03-16	South America|hCoV-19/Peru/LOR-INS-080/2020|EPI ISL 514340|B.1.1|Peru|2020-04-22	0.0002710243	South America
South America|hCoV-19/Colombia/VAC-INS-79943/2020|EPI ISL 456138|B.1.5|Colombia|2020-03-16	South America|hCoV-19/Peru/LOR-INS-080/2020|EPI ISL 514340|B.1.1|Peru|2020-04-22	0.0003063282	South America
South America|hCoV-19/Colombia/BOL-INS-80191/2020|EPI ISL 456122|B.1|Colombia|2020-03-16	South America|hCoV-19/Peru/LOR-INS-080/2020|EPI ISL 514340|B.1.1|Peru|2020-04-22	0.0002775353	South America
South America|hCoV-19/Peru/LIM-INS-141/2020|EPI ISL 536536|B|Peru|2020-03-16	South America|hCoV-19/Peru/LOR-INS-080/2020|EPI ISL 514340|B.1.1|Peru|2020-04-22	0.0004509953	South America
South America|hCoV-19/Brazil/RJ-L10-CD158/2020|EPI ISL 476180|B.1.1.33|Brazil|2020-03-16	South America|hCoV-19/Peru/LOR-INS-080/2020|EPI ISL 514340|B.1.1|Peru|2020-04-22	0.0001753740	South America
South America|hCoV-19/Brazil/RJ-L10-CD154/2020|EPI ISL 476178|B.1.1.33|Brazil|2020-03-16	South America|hCoV-19/Peru/LOR-INS-080/2020|EPI ISL 514340|B.1.1|Peru|2020-04-22	0.0002476572	South America
South America|hCoV-19/Brazil/RS-L11-CD180/2020|EPI ISL 476192|B.1.1.33|Brazil|2020-03-16	South America|hCoV-19/Peru/LOR-INS-080/2020|EPI ISL 514340|B.1.1|Peru|2020-04-22	0.0001768810	South America
South America|hCoV-19/Brazil/MG-CV19/2020|EPI ISL 429679|B.1.1|Brazil|2020-03-16	South America|hCoV-19/Peru/LOR-INS-080/2020|EPI ISL 514340|B.1.1|Peru|2020-04-22	0.0002496758	South America
South America|hCoV-19/Chile/MA-ISPCH-3/2020|EPI ISL 445280|B.1.98|Chile|2020-03-17	South America|hCoV-19/Peru/LOR-INS-080/2020|EPI ISL 514340|B.1.1|Peru|2020-04-22	0.0002370863	South America
South America|hCoV-19/Brazil/MG-CV31/2020|EPI ISL 429687|B.1|Brazil|2020-03-17	South America|hCoV-19/Peru/LOR-INS-080/2020|EPI ISL 514340|B.1.1|Peru|2020-04-22	0.0003387743	South America
South America|hCoV-19/Chile/RM-CMM-26639/2020|EPI ISL 459858|A.2|Chile|2020-03-17	South America|hCoV-19/Peru/LOR-INS-080/2020|EPI ISL 514340|B.1.1|Peru|2020-04-22	0.0006437873	South America
South America|hCoV-19/Chile/RM-ISPCH-35/2020|EPI ISL 445314|B.1|Chile|2020-03-17	South America|hCoV-19/Peru/LOR-INS-080/2020|EPI ISL 514340|B.1.1|Peru|2020-04-22	0.0002709819	South America
South America|hCoV-19/Peru/LIM-INS-138/2020|EPI ISL 536533|B.1.1|Peru|2020-03-17	South America|hCoV-19/Peru/LOR-INS-080/2020|EPI ISL 514340|B.1.1|Peru|2020-04-22	0.0001354555	South America
South America|hCoV-19/Brazil/MG-CV32/2020|EPI ISL 429688|B.1.1|Brazil|2020-03-17	South America|hCoV-19/Peru/LOR-INS-080/2020|EPI ISL 514340|B.1.1|Peru|2020-04-22	0.0002032114	South America
South America|hCoV-19/Peru/LIM-INS-139/2020|EPI ISL 536534|B.1.1|Peru|2020-03-17	South America|hCoV-19/Peru/LOR-INS-080/2020|EPI ISL 514340|B.1.1|Peru|2020-04-22	0.0000677230	South America
South America|hCoV-19/Chile/RM-ISPCH-38/2020|EPI ISL 445317|B.1.1|Chile|2020-03-17	South America|hCoV-19/Peru/LOR-INS-080/2020|EPI ISL 514340|B.1.1|Peru|2020-04-22	0.0001015894	South America
South America|hCoV-19/Brazil/AP-IEC-161167/2020|EPI ISL 450873|B.1.1.33|Brazil|2020-03-17	South America|hCoV-19/Peru/LOR-INS-080/2020|EPI ISL 514340|B.1.1|Peru|2020-04-22	0.0001693232	South America
South America|hCoV-19/Chile/RM-ISPCH-41/2020|EPI ISL 445320|B.1.5|Chile|2020-03-17	South America|hCoV-19/Peru/LOR-INS-080/2020|EPI ISL 514340|B.1.1|Peru|2020-04-22	0.0002370927	South America
South America|hCoV-19/Aruba/AW-RIVM-10113/2020|EPI ISL 547446|B.1|Aruba|2020-03-17	South America|hCoV-19/Peru/LOR-INS-080/2020|EPI ISL 514340|B.1.1|Peru|2020-04-22	0.0003048535	South America
South America|hCoV-19/Brazil/PR-5618/2020|EPI ISL 541341|B.1|Brazil|2020-03-17	South America|hCoV-19/Peru/LOR-INS-080/2020|EPI ISL 514340|B.1.1|Peru|2020-04-22	0.0003048679	South America
South America|hCoV-19/Brazil/PR-5617/2020|EPI ISL 541340|B.1|Brazil|2020-03-17	South America|hCoV-19/Peru/LOR-INS-080/2020|EPI ISL 514340|B.1.1|Peru|2020-04-22	0.0003387513	South America
South America|hCoV-19/Peru/JUN-INS-074/2020|EPI ISL 524471|B.1.255|Peru|2020-03-17	South America|hCoV-19/Peru/LOR-INS-080/2020|EPI ISL 514340|B.1.1|Peru|2020-04-22	0.0003049982	South America
South America|hCoV-19/Chile/RM-ISPCH-32/2020|EPI ISL 445311|B.1.5|Chile|2020-03-17	South America|hCoV-19/Peru/LOR-INS-080/2020|EPI ISL 514340|B.1.1|Peru|2020-04-22	0.0002370947	South America
South America|hCoV-19/Chile/RM-CMM-25669/2020|EPI ISL 459862|B.1.5|Chile|2020-03-17	South America|hCoV-19/Peru/LOR-INS-080/2020|EPI ISL 514340|B.1.1|Peru|2020-04-22	0.0002032194	South America
South America|hCoV-19/Chile/RM-ISPCH-42/2020|EPI ISL 445321|B.1.1|Chile|2020-03-17	South America|hCoV-19/Peru/LOR-INS-080/2020|EPI ISL 514340|B.1.1|Peru|2020-04-22	0.0001015928	South America
South America|hCoV-19/Chile/RM-ISPCH-34/2020|EPI ISL 445313|B.1.5|Chile|2020-03-17	South America|hCoV-19/Peru/LOR-INS-080/2020|EPI ISL 514340|B.1.1|Peru|2020-04-22	0.0002709783	South America
South America|hCoV-19/Chile/BI-ISPCH-1-2/2020|EPI ISL 445281|B.1.1|Chile|2020-03-17	South America|hCoV-19/Peru/LOR-INS-080/2020|EPI ISL 514340|B.1.1|Peru|2020-04-22	0.0000677253	South America
South America|hCoV-19/Chile/RM-ISPCH-33/2020|EPI ISL 445312|B.1.5|Chile|2020-03-17	South America|hCoV-19/Peru/LOR-INS-080/2020|EPI ISL 514340|B.1.1|Peru|2020-04-22	0.0002371007	South America
South America|hCoV-19/Peru/LIM-INS-148/2020|EPI ISL 536543|B.1.8|Peru|2020-03-17	South America|hCoV-19/Peru/LOR-INS-080/2020|EPI ISL 514340|B.1.1|Peru|2020-04-22	0.0002370927	South America
South America|hCoV-19/Peru/LIM-INS-136/2020|EPI ISL 536531|B.1|Peru|2020-03-17	South America|hCoV-19/Peru/LOR-INS-080/2020|EPI ISL 514340|B.1.1|Peru|2020-04-22	0.0003399053	South America
South America|hCoV-19/Uruguay/UY-NYUMC850/2020|EPI ISL 457946|A.2|Uruguay|2020-03-17	South America|hCoV-19/Peru/LOR-INS-080/2020|EPI ISL 514340|B.1.1|Peru|2020-04-22	0.0006473790	South America
South America|hCoV-19/Peru/LIM-INS-149/2020|EPI ISL 536544|B.1.5|Peru|2020-03-17	South America|hCoV-19/Peru/LOR-INS-080/2020|EPI ISL 514340|B.1.1|Peru|2020-04-22	0.0003068021	South America
South America|hCoV-19/Brazil/MG-CV26/2020|EPI ISL 429684|B.1.1|Brazil|2020-03-17	South America|hCoV-19/Peru/LOR-INS-080/2020|EPI ISL 514340|B.1.1|Peru|2020-04-22	0.0002739890	South America
South America|hCoV-19/Colombia/VAC-INS-81251/2020|EPI ISL 456139|B.1.1|Colombia|2020-03-17	South America|hCoV-19/Peru/LOR-INS-080/2020|EPI ISL 514340|B.1.1|Peru|2020-04-22	0.0001032995	South America
South America|hCoV-19/Colombia/ANT-INS-80370/2020|EPI ISL 456118|B.1.5|Colombia|2020-03-17	South America|hCoV-19/Peru/LOR-INS-080/2020|EPI ISL 514340|B.1.1|Peru|2020-04-22	0.0002434147	South America
South America|hCoV-19/Brazil/MG-CV33/2020|EPI ISL 429689|B.1.1|Brazil|2020-03-17	South America|hCoV-19/Peru/LOR-INS-080/2020|EPI ISL 514340|B.1.1|Peru|2020-04-22	0.0002094764	South America
South America|hCoV-19/Brazil/SP-L11-CD185-2/2020|EPI ISL 476196|B.1|Brazil|2020-03-17	South America|hCoV-19/Peru/LOR-INS-080/2020|EPI ISL 514340|B.1.1|Peru|2020-04-22	0.0002852731	South America
South America|hCoV-19/Brazil/MG-0214/2020|EPI ISL 470580|B.1.1.33|Brazil|2020-03-17	South America|hCoV-19/Peru/LOR-INS-080/2020|EPI ISL 514340|B.1.1|Peru|2020-04-22	0.0002477044	South America
South America|hCoV-19/Colombia/CAU-INS-80705/2020|EPI ISL 456124|B.1|Colombia|2020-03-17	South America|hCoV-19/Peru/LOR-INS-080/2020|EPI ISL 514340|B.1.1|Peru|2020-04-22	0.0003202773	South America
South America|hCoV-19/Aruba/AW-RIVM-10114/2020|EPI ISL 547447|B.1|Aruba|2020-03-18	South America|hCoV-19/Peru/LOR-INS-080/2020|EPI ISL 514340|B.1.1|Peru|2020-04-22	0.0002709749	South America
South America|hCoV-19/Chile/RM-ISPCH-65/2020|EPI ISL 445361|B.1.1|Chile|2020-03-18	South America|hCoV-19/Peru/LOR-INS-080/2020|EPI ISL 514340|B.1.1|Peru|2020-04-22	0.0001354555	South America
South America|hCoV-19/Peru/LIM-INS-145/2020|EPI ISL 536540|A.2|Peru|2020-03-18	South America|hCoV-19/Peru/LOR-INS-080/2020|EPI ISL 514340|B.1.1|Peru|2020-04-22	0.0006098742	South America
South America|hCoV-19/Peru/LIM-INS-130/2020|EPI ISL 536527|B.1.1.1|Peru|2020-03-18	South America|hCoV-19/Peru/LOR-INS-080/2020|EPI ISL 514340|B.1.1|Peru|2020-04-22	0.0002370692	South America
South America|hCoV-19/Brazil/SP02cc/2020|EPI ISL 450506|B|Brazil|2020-03-18	South America|hCoV-19/Peru/LOR-INS-080/2020|EPI ISL 514340|B.1.1|Peru|2020-04-22	0.0005421116	South America
South America|hCoV-19/Argentina/C1374/2020|EPI ISL 420599|B.1.255|Argentina|2020-03-18	South America|hCoV-19/Peru/LOR-INS-080/2020|EPI ISL 514340|B.1.1|Peru|2020-04-22	0.0003387337	South America
South America|hCoV-19/Brazil/AC-IEC-162535/2020|EPI ISL 458139|B.1.1.33|Brazil|2020-03-18	South America|hCoV-19/Peru/LOR-INS-080/2020|EPI ISL 514340|B.1.1|Peru|2020-04-22	0.0002370742	South America
South America|hCoV-19/Brazil/SP-624/2020|EPI ISL 515527|B.1.1.33|Brazil|2020-03-18	South America|hCoV-19/Peru/LOR-INS-080/2020|EPI ISL 514340|B.1.1|Peru|2020-04-22	0.0001693232	South America
South America|hCoV-19/Peru/LIM-INS-161/2020|EPI ISL 536554|B.1.1|Peru|2020-03-18	South America|hCoV-19/Peru/LOR-INS-080/2020|EPI ISL 514340|B.1.1|Peru|2020-04-22	0.0001015915	South America
South America|hCoV-19/Peru/ARE-INS-072/2020|EPI ISL 523979|B.1.1|Peru|2020-03-18	South America|hCoV-19/Peru/LOR-INS-080/2020|EPI ISL 514340|B.1.1|Peru|2020-04-22	0.0000677551	South America
South America|hCoV-19/Peru/LIM-INS-158/2020|EPI ISL 536551|B.1.5|Peru|2020-03-18	South America|hCoV-19/Peru/LOR-INS-080/2020|EPI ISL 514340|B.1.1|Peru|2020-04-22	0.0002709876	South America
South America|hCoV-19/Colombia/RIS-INS-81402/2020|EPI ISL 497736|B.1|Colombia|2020-03-18	South America|hCoV-19/Peru/LOR-INS-080/2020|EPI ISL 514340|B.1.1|Peru|2020-04-22	0.0002709932	South America
South America|hCoV-19/Peru/LIM-INS-144/2020|EPI ISL 536539|A.2|Peru|2020-03-18	South America|hCoV-19/Peru/LOR-INS-080/2020|EPI ISL 514340|B.1.1|Peru|2020-04-22	0.0006098743	South America
South America|hCoV-19/Colombia/NSA-INS-80656/2020|EPI ISL 456126|B.1.5|Colombia|2020-03-18	South America|hCoV-19/Peru/LOR-INS-080/2020|EPI ISL 514340|B.1.1|Peru|2020-04-22	0.0002726682	South America
South America|hCoV-19/Peru/JUN-INS-153/2020|EPI ISL 536546|B.1.5|Peru|2020-03-18	South America|hCoV-19/Peru/LOR-INS-080/2020|EPI ISL 514340|B.1.1|Peru|2020-04-22	0.0005863268	South America
South America|hCoV-19/Brazil/SC-0243/2020|EPI ISL 470652|B.1.1|Brazil|2020-03-18	South America|hCoV-19/Peru/LOR-INS-080/2020|EPI ISL 514340|B.1.1|Peru|2020-04-22	0.0001391587	South America
South America|hCoV-19/Brazil/GO-0208/2020|EPI ISL 470575|B.1.22|Brazil|2020-03-18	South America|hCoV-19/Peru/LOR-INS-080/2020|EPI ISL 514340|B.1.1|Peru|2020-04-22	0.0003162269	South America
South America|hCoV-19/Peru/LIM-INS-157/2020|EPI ISL 536550|B.1.1|Peru|2020-03-19	South America|hCoV-19/Peru/LOR-INS-080/2020|EPI ISL 514340|B.1.1|Peru|2020-04-22	0.0000677229	South America
South America|hCoV-19/Chile/MA-ISPCH-5/2020|EPI ISL 445283|B.1|Chile|2020-03-19	South America|hCoV-19/Peru/LOR-INS-080/2020|EPI ISL 514340|B.1.1|Peru|2020-04-22	0.0002709748	South America
South America|hCoV-19/Peru/LIM-INS-155/2020|EPI ISL 536548|B.1.255|Peru|2020-03-19	South America|hCoV-19/Peru/LOR-INS-080/2020|EPI ISL 514340|B.1.1|Peru|2020-04-22	0.0002709748	South America
South America|hCoV-19/Chile/VS-ISPCH-3/2020|EPI ISL 445286|B.1|Chile|2020-03-19	South America|hCoV-19/Peru/LOR-INS-080/2020|EPI ISL 514340|B.1.1|Peru|2020-04-22	0.0003048535	South America
South America|hCoV-19/Colombia/VAC-INS-82320/2020|EPI ISL 456151|B.1|Colombia|2020-03-19	South America|hCoV-19/Peru/LOR-INS-080/2020|EPI ISL 514340|B.1.1|Peru|2020-04-22	0.0002709748	South America
South America|hCoV-19/Peru/JUN-UPCH-0118/2020|EPI ISL 568515|B.1.255|Peru|2020-03-19	South America|hCoV-19/Peru/LOR-INS-080/2020|EPI ISL 514340|B.1.1|Peru|2020-04-22	0.0003048535	South America
South America|hCoV-19/Brazil/RJ-LVM161-2/2020|EPI ISL 528539|A.2|Brazil|2020-03-19	South America|hCoV-19/Peru/LOR-INS-080/2020|EPI ISL 514340|B.1.1|Peru|2020-04-22	0.0006098901	South America
South America|hCoV-19/Chile/MA-ISPCH-4/2020|EPI ISL 445282|B.1.5|Chile|2020-03-19	South America|hCoV-19/Peru/LOR-INS-080/2020|EPI ISL 514340|B.1.1|Peru|2020-04-22	0.0002370865	South America
South America|hCoV-19/Brazil/PB-IEC-161853/2020|EPI ISL 524801|B.1.5|Brazil|2020-03-19	South America|hCoV-19/Peru/LOR-INS-080/2020|EPI ISL 514340|B.1.1|Peru|2020-04-22	0.0003048535	South America
South America|hCoV-19/Chile/RM-ISPCH-45/2020|EPI ISL 445324|B.1.5|Chile|2020-03-19	South America|hCoV-19/Peru/LOR-INS-080/2020|EPI ISL 514340|B.1.1|Peru|2020-04-22	0.0002370927	South America
South America|hCoV-19/Brazil/SE-6536/2020|EPI ISL 541376|B.1.1.33|Brazil|2020-03-19	South America|hCoV-19/Peru/LOR-INS-080/2020|EPI ISL 514340|B.1.1|Peru|2020-04-22	0.0002031923	South America
South America|hCoV-19/Brazil/SE-6533/2020|EPI ISL 541374|B.1.1|Brazil|2020-03-19	South America|hCoV-19/Peru/LOR-INS-080/2020|EPI ISL 514340|B.1.1|Peru|2020-04-22	0.0001693276	South America
South America|hCoV-19/Chile/RM-ISPCH-36/2020|EPI ISL 445315|B.1.1|Chile|2020-03-19	South America|hCoV-19/Peru/LOR-INS-080/2020|EPI ISL 514340|B.1.1|Peru|2020-04-22	0.0000677253	South America
South America|hCoV-19/Chile/RM-ISPCH-39/2020|EPI ISL 445318|B|Chile|2020-03-19	South America|hCoV-19/Peru/LOR-INS-080/2020|EPI ISL 514340|B.1.1|Peru|2020-04-22	0.0004743202	South America
South America|hCoV-19/Peru/LIM-INS-162/2020|EPI ISL 536555|B.1.1|Peru|2020-03-19	South America|hCoV-19/Peru/LOR-INS-080/2020|EPI ISL 514340|B.1.1|Peru|2020-04-22	0.0000681011	South America
South America|hCoV-19/Chile/VS-CMM-28875/2020|EPI ISL 459864|B.1.1|Chile|2020-03-19	South America|hCoV-19/Peru/LOR-INS-080/2020|EPI ISL 514340|B.1.1|Peru|2020-04-22	0.0001025441	South America
South America|hCoV-19/Brazil/SP-L7-CD67/2020|EPI ISL 476435|B.1.1.33|Brazil|2020-03-19	South America|hCoV-19/Peru/LOR-INS-080/2020|EPI ISL 514340|B.1.1|Peru|2020-04-22	0.0002052073	South America
South America|hCoV-19/Peru/JUN-INS-154/2020|EPI ISL 536547|B.1|Peru|2020-03-19	South America|hCoV-19/Peru/LOR-INS-080/2020|EPI ISL 514340|B.1.1|Peru|2020-04-22	0.0002740112	South America
South America|hCoV-19/Brazil/MG-0215/2020|EPI ISL 470581|B.1|Brazil|2020-03-19	South America|hCoV-19/Peru/LOR-INS-080/2020|EPI ISL 514340|B.1.1|Peru|2020-04-22	0.0003789522	South America
South America|hCoV-19/Brazil/MG-0216/2020|EPI ISL 470582|B.1.1.33|Brazil|2020-03-19	South America|hCoV-19/Peru/LOR-INS-080/2020|EPI ISL 514340|B.1.1|Peru|2020-04-22	0.0002411041	South America
South America|hCoV-19/Brazil/SP-L7-CD76/2020|EPI ISL 476443|B.1|Brazil|2020-03-19	South America|hCoV-19/Peru/LOR-INS-080/2020|EPI ISL 514340|B.1.1|Peru|2020-04-22	0.0003102157	South America
South America|hCoV-19/Uruguay/UY-10/2020|EPI ISL 429257|B.31|Uruguay|2020-03-19	South America|hCoV-19/Peru/LOR-INS-080/2020|EPI ISL 514340|B.1.1|Peru|2020-04-22	0.0006612331	South America
South America|hCoV-19/Brazil/PI-0239/2020|EPI ISL 470613|B.1.1.33|Brazil|2020-03-19	South America|hCoV-19/Peru/LOR-INS-080/2020|EPI ISL 514340|B.1.1|Peru|2020-04-22	0.0001739647	South America
South America|hCoV-19/Brazil/SP-L11-CD200/2020|EPI ISL 476201|B.1.1.33|Brazil|2020-03-19	South America|hCoV-19/Peru/LOR-INS-080/2020|EPI ISL 514340|B.1.1|Peru|2020-04-22	0.0001753740	South America
South America|hCoV-19/Brazil/SP-L9-CD122/2020|EPI ISL 476472|B.1.255|Brazil|2020-03-19	South America|hCoV-19/Peru/LOR-INS-080/2020|EPI ISL 514340|B.1.1|Peru|2020-04-22	0.0002823638	South America
South America|hCoV-19/Colombia/VAC-INS-82307/2020|EPI ISL 456143|B.1|Colombia|2020-03-19	South America|hCoV-19/Peru/LOR-INS-080/2020|EPI ISL 514340|B.1.1|Peru|2020-04-22	0.0002469630	South America
South America|hCoV-19/Brazil/RS-L10-CD175/2020|EPI ISL 476188|B.1.1.33|Brazil|2020-03-19	South America|hCoV-19/Peru/LOR-INS-080/2020|EPI ISL 514340|B.1.1|Peru|2020-04-22	0.0001782557	South America
South America|hCoV-19/Chile/VS-ISPCH-4/2020|EPI ISL 445287|B.1.5|Chile|2020-03-19	South America|hCoV-19/Peru/LOR-INS-080/2020|EPI ISL 514340|B.1.1|Peru|2020-04-22	0.0002032191	South America
South America|hCoV-19/Aruba/AW-RIVM-10115/2020|EPI ISL 547448|B.1|Aruba|2020-03-20	South America|hCoV-19/Peru/LOR-INS-080/2020|EPI ISL 514340|B.1.1|Peru|2020-04-22	0.0003048678	South America
South America|hCoV-19/Brazil/PA-IEC-161548/2020|EPI ISL 450874|B.1.1.33|Brazil|2020-03-20	South America|hCoV-19/Peru/LOR-INS-080/2020|EPI ISL 514340|B.1.1|Peru|2020-04-22	0.0001693232	South America
South America|hCoV-19/Peru/ARE-INS-164/2020|EPI ISL 536557|B.1.5|Peru|2020-03-20	South America|hCoV-19/Peru/LOR-INS-080/2020|EPI ISL 514340|B.1.1|Peru|2020-04-22	0.0002371650	South America
South America|hCoV-19/Peru/LIM-UPCH-0011/2020|EPI ISL 529068|B.1.1.1|Peru|2020-03-20	South America|hCoV-19/Peru/LOR-INS-080/2020|EPI ISL 514340|B.1.1|Peru|2020-04-22	0.0003726329	South America
South America|hCoV-19/Colombia/ANT-INS-82457/2020|EPI ISL 456146|B.1.5|Colombia|2020-03-20	South America|hCoV-19/Peru/LOR-INS-080/2020|EPI ISL 514340|B.1.1|Peru|2020-04-22	0.0002370927	South America
South America|hCoV-19/Peru/ARE-INS-165/2020|EPI ISL 536558|B.1|Peru|2020-03-20	South America|hCoV-19/Peru/LOR-INS-080/2020|EPI ISL 514340|B.1.1|Peru|2020-04-22	0.0003048535	South America
South America|hCoV-19/Chile/RM-ISPCH-69/2020|EPI ISL 445365|B.1|Chile|2020-03-20	South America|hCoV-19/Peru/LOR-INS-080/2020|EPI ISL 514340|B.1.1|Peru|2020-04-22	0.0002709748	South America
South America|hCoV-19/Chile/MA-ISPCH-7/2020|EPI ISL 445288|B.1|Chile|2020-03-20	South America|hCoV-19/Peru/LOR-INS-080/2020|EPI ISL 514340|B.1.1|Peru|2020-04-22	0.0003048615	South America
South America|hCoV-19/Peru/LIM-INS-156/2020|EPI ISL 536549|B.1.5|Peru|2020-03-20	South America|hCoV-19/Peru/LOR-INS-080/2020|EPI ISL 514340|B.1.1|Peru|2020-04-22	0.0002370927	South America
South America|hCoV-19/Peru/ICA-INS-166/2020|EPI ISL 536559|B.1.1|Peru|2020-03-20	South America|hCoV-19/Peru/LOR-INS-080/2020|EPI ISL 514340|B.1.1|Peru|2020-04-22	0.0001015915	South America
South America|hCoV-19/Peru/ARE-UPCH-0111/2020|EPI ISL 540988|B.1|Peru|2020-03-20	South America|hCoV-19/Peru/LOR-INS-080/2020|EPI ISL 514340|B.1.1|Peru|2020-04-22	0.0003048535	South America
South America|hCoV-19/Brazil/RJ-763/2020|EPI ISL 427302|B.1.1.33|Brazil|2020-03-20	South America|hCoV-19/Peru/LOR-INS-080/2020|EPI ISL 514340|B.1.1|Peru|2020-04-22	0.0001693232	South America
South America|hCoV-19/Brazil/SE-6530/2020|EPI ISL 541373|B.1.1|Brazil|2020-03-20	South America|hCoV-19/Peru/LOR-INS-080/2020|EPI ISL 514340|B.1.1|Peru|2020-04-22	0.0001693232	South America
South America|hCoV-19/Brazil/MG-CV42/2020|EPI ISL 429695|B.1|Brazil|2020-03-20	South America|hCoV-19/Peru/LOR-INS-080/2020|EPI ISL 514340|B.1.1|Peru|2020-04-22	0.0002371539	South America
South America|hCoV-19/Peru/ARE-UPCH-0110/2020|EPI ISL 540987|B.1.5|Peru|2020-03-20	South America|hCoV-19/Peru/LOR-INS-080/2020|EPI ISL 514340|B.1.1|Peru|2020-04-22	0.0002371651	South America
South America|hCoV-19/Colombia/MAG-INS-81035/2020|EPI ISL 456125|B.1.255|Colombia|2020-03-20	South America|hCoV-19/Peru/LOR-INS-080/2020|EPI ISL 514340|B.1.1|Peru|2020-04-22	0.0003080036	South America
South America|hCoV-19/Brazil/MG-0217/2020|EPI ISL 470583|B.1.1.33|Brazil|2020-03-20	South America|hCoV-19/Peru/LOR-INS-080/2020|EPI ISL 514340|B.1.1|Peru|2020-04-22	0.0001758053	South America
South America|hCoV-19/Chile/RM-ISPCH-47/2020|EPI ISL 445326|B.1.5|Chile|2020-03-21	South America|hCoV-19/Peru/LOR-INS-080/2020|EPI ISL 514340|B.1.1|Peru|2020-04-22	0.0002709689	South America
South America|hCoV-19/Chile/MA-ISPCH-14/2020|EPI ISL 445295|B.1.98|Chile|2020-03-21	South America|hCoV-19/Peru/LOR-INS-080/2020|EPI ISL 514340|B.1.1|Peru|2020-04-22	0.0002370865	South America
South America|hCoV-19/Chile/RM-ISPCH-71/2020|EPI ISL 445367|B.1.1.33|Chile|2020-03-21	South America|hCoV-19/Peru/LOR-INS-080/2020|EPI ISL 514340|B.1.1|Peru|2020-04-22	0.0002032019	South America
South America|hCoV-19/Peru/LIM-UPCH-0119/2020|EPI ISL 568516|B.1.1|Peru|2020-03-21	South America|hCoV-19/Peru/LOR-INS-080/2020|EPI ISL 514340|B.1.1|Peru|2020-04-22	0.0000677230	South America
South America|hCoV-19/Chile/RM-ISPCH-23/2020|EPI ISL 445302|B.1.1|Chile|2020-03-21	South America|hCoV-19/Peru/LOR-INS-080/2020|EPI ISL 514340|B.1.1|Peru|2020-04-22	0.0001015894	South America
South America|hCoV-19/Chile/MA-ISPCH-9/2020|EPI ISL 445290|B.1|Chile|2020-03-21	South America|hCoV-19/Peru/LOR-INS-080/2020|EPI ISL 514340|B.1.1|Peru|2020-04-22	0.0002709748	South America
South America|hCoV-19/Chile/RM-ISPCH-48/2020|EPI ISL 445327|B.1.5|Chile|2020-03-21	South America|hCoV-19/Peru/LOR-INS-080/2020|EPI ISL 514340|B.1.1|Peru|2020-04-22	0.0003048392	South America
South America|hCoV-19/Chile/RM-ISPCH-70/2020|EPI ISL 445366|B.1.5|Chile|2020-03-21	South America|hCoV-19/Peru/LOR-INS-080/2020|EPI ISL 514340|B.1.1|Peru|2020-04-22	0.0002370927	South America
South America|hCoV-19/Chile/MA-ISPCH-13/2020|EPI ISL 445294|B.1|Chile|2020-03-21	South America|hCoV-19/Peru/LOR-INS-080/2020|EPI ISL 514340|B.1.1|Peru|2020-04-22	0.0002709840	South America
South America|hCoV-19/Chile/MA-ISPCH-10/2020|EPI ISL 445291|B.1|Chile|2020-03-21	South America|hCoV-19/Peru/LOR-INS-080/2020|EPI ISL 514340|B.1.1|Peru|2020-04-22	0.0002709748	South America
South America|hCoV-19/Brazil/CE-L12-CD224/2020|EPI ISL 476218|B.1.5|Brazil|2020-03-21	South America|hCoV-19/Peru/LOR-INS-080/2020|EPI ISL 514340|B.1.1|Peru|2020-04-22	0.0003570457	South America
South America|hCoV-19/Chile/RM-ISPCH-59/2020|EPI ISL 445355|B.1.5|Chile|2020-03-22	South America|hCoV-19/Peru/LOR-INS-080/2020|EPI ISL 514340|B.1.1|Peru|2020-04-22	0.0002709818	South America
South America|hCoV-19/Chile/MA-ISPCH-11/2020|EPI ISL 445292|B.1|Chile|2020-03-22	South America|hCoV-19/Peru/LOR-INS-080/2020|EPI ISL 514340|B.1.1|Peru|2020-04-22	0.0003048615	South America
South America|hCoV-19/Argentina/C3013/2020|EPI ISL 420598|B.1.220|Argentina|2020-03-22	South America|hCoV-19/Peru/LOR-INS-080/2020|EPI ISL 514340|B.1.1|Peru|2020-04-22	0.0003048392	South America
South America|hCoV-19/Brazil/SP-144/2020|EPI ISL 468310|B.1.1.33|Brazil|2020-03-22	South America|hCoV-19/Peru/LOR-INS-080/2020|EPI ISL 514340|B.1.1|Peru|2020-04-22	0.0002031976	South America
South America|hCoV-19/Peru/LIM-INS-168/2020|EPI ISL 536561|A.2|Peru|2020-03-22	South America|hCoV-19/Peru/LOR-INS-080/2020|EPI ISL 514340|B.1.1|Peru|2020-04-22	0.0006098742	South America
South America|hCoV-19/Chile/MA-ISPCH-15/2020|EPI ISL 445299|B.1|Chile|2020-03-22	South America|hCoV-19/Peru/LOR-INS-080/2020|EPI ISL 514340|B.1.1|Peru|2020-04-22	0.0003048535	South America
South America|hCoV-19/Aruba/AW-RIVM-10122/2020|EPI ISL 547449|B.40|Aruba|2020-03-22	South America|hCoV-19/Peru/LOR-INS-080/2020|EPI ISL 514340|B.1.1|Peru|2020-04-22	0.0005421003	South America
South America|hCoV-19/Brazil/DF-891/2020|EPI ISL 427298|B.1.1.33|Brazil|2020-03-22	South America|hCoV-19/Peru/LOR-INS-080/2020|EPI ISL 514340|B.1.1|Peru|2020-04-22	0.0001693232	South America
South America|hCoV-19/Colombia/BOL-INS-84730/2020|EPI ISL 497738|B.1|Colombia|2020-03-22	South America|hCoV-19/Peru/LOR-INS-080/2020|EPI ISL 514340|B.1.1|Peru|2020-04-22	0.0002371267	South America
South America|hCoV-19/Colombia/DC-INS-84861/2020|EPI ISL 456116|B.1.5|Colombia|2020-03-22	South America|hCoV-19/Peru/LOR-INS-080/2020|EPI ISL 514340|B.1.1|Peru|2020-04-22	0.0002086847	South America
South America|hCoV-19/Brazil/MG-CV49/2020|EPI ISL 429702|B.1.5|Brazil|2020-03-22	South America|hCoV-19/Peru/LOR-INS-080/2020|EPI ISL 514340|B.1.1|Peru|2020-04-22	0.0002783326	South America
South America|hCoV-19/Brazil/SP-L7-CD63/2020|EPI ISL 476432|B.1.255|Brazil|2020-03-22	South America|hCoV-19/Peru/LOR-INS-080/2020|EPI ISL 514340|B.1.1|Peru|2020-04-22	0.0003217313	South America
South America|hCoV-19/Brazil/SP-602/2020|EPI ISL 515526|B.1.1|Brazil|2020-03-23	South America|hCoV-19/Peru/LOR-INS-080/2020|EPI ISL 514340|B.1.1|Peru|2020-04-22	0.0001693310	South America
South America|hCoV-19/Peru/LAL-UPCH-0109/2020|EPI ISL 540986|B.1.1|Peru|2020-03-23	South America|hCoV-19/Peru/LOR-INS-080/2020|EPI ISL 514340|B.1.1|Peru|2020-04-22	0.0002032019	South America
South America|hCoV-19/Brazil/SP-279/2020|EPI ISL 527858|B.1.1.33|Brazil|2020-03-23	South America|hCoV-19/Peru/LOR-INS-080/2020|EPI ISL 514340|B.1.1|Peru|2020-04-22	0.0002370742	South America
South America|hCoV-19/Brazil/RJ-DCVN01/2020|EPI ISL 483065|B.1.3|Brazil|2020-03-23	South America|hCoV-19/Peru/LOR-INS-080/2020|EPI ISL 514340|B.1.1|Peru|2020-04-22	0.0004065284	South America
South America|hCoV-19/Brazil/DF-861/2020|EPI ISL 427296|B.1.1.33|Brazil|2020-03-23	South America|hCoV-19/Peru/LOR-INS-080/2020|EPI ISL 514340|B.1.1|Peru|2020-04-22	0.0002031923	South America
South America|hCoV-19/Brazil/DF-862/2020|EPI ISL 427297|B.1.1.33|Brazil|2020-03-23	South America|hCoV-19/Peru/LOR-INS-080/2020|EPI ISL 514340|B.1.1|Peru|2020-04-22	0.0001693232	South America
South America|hCoV-19/Chile/LI-ISPCH-9/2020|EPI ISL 445300|B.1.1|Chile|2020-03-23	South America|hCoV-19/Peru/LOR-INS-080/2020|EPI ISL 514340|B.1.1|Peru|2020-04-22	0.0001354601	South America
South America|hCoV-19/Chile/RM-ISPCH-51/2020|EPI ISL 445330|B.1|Chile|2020-03-23	South America|hCoV-19/Peru/LOR-INS-080/2020|EPI ISL 514340|B.1.1|Peru|2020-04-22	0.0002709840	South America
South America|hCoV-19/Chile/RM-ISPCH-50/2020|EPI ISL 445329|B|Chile|2020-03-23	South America|hCoV-19/Peru/LOR-INS-080/2020|EPI ISL 514340|B.1.1|Peru|2020-04-22	0.0004065313	South America
South America|hCoV-19/Chile/LI-ISPCH-8/2020|EPI ISL 445298|B.1.1|Chile|2020-03-23	South America|hCoV-19/Peru/LOR-INS-080/2020|EPI ISL 514340|B.1.1|Peru|2020-04-22	0.0001015984	South America
South America|hCoV-19/Colombia/CES-INS-87973/2020|EPI ISL 498153|B.1.255|Colombia|2020-03-23	South America|hCoV-19/Peru/LOR-INS-080/2020|EPI ISL 514340|B.1.1|Peru|2020-04-22	0.0002709932	South America
South America|hCoV-19/Colombia/QUI-INS-85082/2020|EPI ISL 497744|B|Colombia|2020-03-23	South America|hCoV-19/Peru/LOR-INS-080/2020|EPI ISL 514340|B.1.1|Peru|2020-04-22	0.0002032469	South America
South America|hCoV-19/Uruguay/UY-NYUMC857/2020|EPI ISL 457953|B.1.1.33|Uruguay|2020-03-23	South America|hCoV-19/Peru/LOR-INS-080/2020|EPI ISL 514340|B.1.1|Peru|2020-04-22	0.0001707046	South America
South America|hCoV-19/Peru/CAL-INS-137/2020|EPI ISL 536532|B.1.1.1|Peru|2020-03-23	South America|hCoV-19/Peru/LOR-INS-080/2020|EPI ISL 514340|B.1.1|Peru|2020-04-22	0.0002051340	South America
South America|hCoV-19/Brazil/MG-0218/2020|EPI ISL 470584|B.1.1.33|Brazil|2020-03-23	South America|hCoV-19/Peru/LOR-INS-080/2020|EPI ISL 514340|B.1.1|Peru|2020-04-22	0.0001722093	South America
South America|hCoV-19/Brazil/RJ-0247/2020|EPI ISL 470615|B.1.1.33|Brazil|2020-03-23	South America|hCoV-19/Peru/LOR-INS-080/2020|EPI ISL 514340|B.1.1|Peru|2020-04-22	0.0002071553	South America
South America|hCoV-19/Brazil/SP-L9-CD137/2020|EPI ISL 476484|B.1.1.33|Brazil|2020-03-23	South America|hCoV-19/Peru/LOR-INS-080/2020|EPI ISL 514340|B.1.1|Peru|2020-04-22	0.0002449659	South America
South America|hCoV-19/Brazil/SP-L7-CD70/2020|EPI ISL 476437|B.1.255|Brazil|2020-03-23	South America|hCoV-19/Peru/LOR-INS-080/2020|EPI ISL 514340|B.1.1|Peru|2020-04-22	0.0002802376	South America
South America|hCoV-19/Brazil/SP-L8-CD101/2020|EPI ISL 476450|B.1.1.33|Brazil|2020-03-23	South America|hCoV-19/Peru/LOR-INS-080/2020|EPI ISL 514340|B.1.1|Peru|2020-04-22	0.0001766187	South America
South America|hCoV-19/Brazil/CE-L11-CD196/2020|EPI ISL 476200|B.1.212|Brazil|2020-03-23	South America|hCoV-19/Peru/LOR-INS-080/2020|EPI ISL 514340|B.1.1|Peru|2020-04-22	0.0003211870	South America
South America|hCoV-19/Brazil/MA-IEC-162157/2020|EPI ISL 524797|B.1.1.33|Brazil|2020-03-24	South America|hCoV-19/Peru/LOR-INS-080/2020|EPI ISL 514340|B.1.1|Peru|2020-04-22	0.0001693231	South America
South America|hCoV-19/Brazil/SP-165/2020|EPI ISL 523963|B.1|Brazil|2020-03-24	South America|hCoV-19/Peru/LOR-INS-080/2020|EPI ISL 514340|B.1.1|Peru|2020-04-22	0.0002709748	South America
South America|hCoV-19/Peru/LIM-INS-019/2020|EPI ISL 491172|B.1.1.1|Peru|2020-03-24	South America|hCoV-19/Peru/LOR-INS-080/2020|EPI ISL 514340|B.1.1|Peru|2020-04-22	0.0002710709	South America
South America|hCoV-19/Peru/LIM-INS-022/2020|EPI ISL 491428|B.1.1.1|Peru|2020-03-24	South America|hCoV-19/Peru/LOR-INS-080/2020|EPI ISL 514340|B.1.1|Peru|2020-04-22	0.0002371817	South America
South America|hCoV-19/Brazil/SP-L7-CD72/2020|EPI ISL 476439|B.1.1.33|Brazil|2020-03-24	South America|hCoV-19/Peru/LOR-INS-080/2020|EPI ISL 514340|B.1.1|Peru|2020-04-22	0.0002394204	South America
South America|hCoV-19/Brazil/SP-L9-CD91/2020|EPI ISL 476490|B.1.255|Brazil|2020-03-24	South America|hCoV-19/Peru/LOR-INS-080/2020|EPI ISL 514340|B.1.1|Peru|2020-04-22	0.0003078774	South America
South America|hCoV-19/Brazil/SC-L16-CD314/2020|EPI ISL 476278|B.1.1.33|Brazil|2020-03-24	South America|hCoV-19/Peru/LOR-INS-080/2020|EPI ISL 514340|B.1.1|Peru|2020-04-22	0.0002394890	South America
South America|hCoV-19/Brazil/RJ-0248/2020|EPI ISL 470616|B.1.5|Brazil|2020-03-24	South America|hCoV-19/Peru/LOR-INS-080/2020|EPI ISL 514340|B.1.1|Peru|2020-04-22	0.0002756343	South America
South America|hCoV-19/Brazil/SP-L9-CD140/2020|EPI ISL 476487|B.1.1.33|Brazil|2020-03-24	South America|hCoV-19/Peru/LOR-INS-080/2020|EPI ISL 514340|B.1.1|Peru|2020-04-22	0.0002067486	South America
South America|hCoV-19/Brazil/SP-L9-CD139/2020|EPI ISL 476486|B.1.1.33|Brazil|2020-03-24	South America|hCoV-19/Peru/LOR-INS-080/2020|EPI ISL 514340|B.1.1|Peru|2020-04-22	0.0001764380	South America
South America|hCoV-19/Chile/MA-CMM-31600/2020|EPI ISL 459861|B.1|Chile|2020-03-25	South America|hCoV-19/Peru/LOR-INS-080/2020|EPI ISL 514340|B.1.1|Peru|2020-04-22	0.0002709747	South America
South America|hCoV-19/Brazil/SP-625/2020|EPI ISL 515528|B.1.1.33|Brazil|2020-03-25	South America|hCoV-19/Peru/LOR-INS-080/2020|EPI ISL 514340|B.1.1|Peru|2020-04-22	0.0001693232	South America
South America|hCoV-19/Brazil/RJ-818/2020|EPI ISL 427303|B.1.1.33|Brazil|2020-03-25	South America|hCoV-19/Peru/LOR-INS-080/2020|EPI ISL 514340|B.1.1|Peru|2020-04-22	0.0002031923	South America
South America|hCoV-19/Brazil/RJ-1111/2020|EPI ISL 456076|B.1.1.33|Brazil|2020-03-25	South America|hCoV-19/Peru/LOR-INS-080/2020|EPI ISL 514340|B.1.1|Peru|2020-04-22	0.0002031923	South America
South America|hCoV-19/Brazil/RJ-1119/2020|EPI ISL 456077|B.1.1.33|Brazil|2020-03-25	South America|hCoV-19/Peru/LOR-INS-080/2020|EPI ISL 514340|B.1.1|Peru|2020-04-22	0.0001693232	South America
South America|hCoV-19/Peru/LIM-INS-017/2020|EPI ISL 490316|B.1.255|Peru|2020-03-25	South America|hCoV-19/Peru/LOR-INS-080/2020|EPI ISL 514340|B.1.1|Peru|2020-04-22	0.0002711035	South America
South America|hCoV-19/Peru/LIM-INS-024/2020|EPI ISL 491429|A.2|Peru|2020-03-25	South America|hCoV-19/Peru/LOR-INS-080/2020|EPI ISL 514340|B.1.1|Peru|2020-04-22	0.0005762680	South America
South America|hCoV-19/Peru/LIM-INS-018/2020|EPI ISL 490975|B.1|Peru|2020-03-25	South America|hCoV-19/Peru/LOR-INS-080/2020|EPI ISL 514340|B.1.1|Peru|2020-04-22	0.0003389193	South America
South America|hCoV-19/Brazil/SP-636/2020|EPI ISL 515550|B.1.1.33|Brazil|2020-03-25	South America|hCoV-19/Peru/LOR-INS-080/2020|EPI ISL 514340|B.1.1|Peru|2020-04-22	0.0001693290	South America
South America|hCoV-19/Colombia/ANT-UdeA-200325-01/2020|EPI ISL 536399|B.1.5|Colombia|2020-03-25	South America|hCoV-19/Peru/LOR-INS-080/2020|EPI ISL 514340|B.1.1|Peru|2020-04-22	0.0002371088	South America
South America|hCoV-19/Colombia/MAG-INS-87968/2020|EPI ISL 498152|B.1|Colombia|2020-03-25	South America|hCoV-19/Peru/LOR-INS-080/2020|EPI ISL 514340|B.1.1|Peru|2020-04-22	0.0003726708	South America
South America|hCoV-19/Chile/AR-ISPCH-14/2020|EPI ISL 445348|B.1.255|Chile|2020-03-25	South America|hCoV-19/Peru/LOR-INS-080/2020|EPI ISL 514340|B.1.1|Peru|2020-04-22	0.0002709932	South America
South America|hCoV-19/Colombia/ATL-INS-88612/2020|EPI ISL 498155|B.1|Colombia|2020-03-25	South America|hCoV-19/Peru/LOR-INS-080/2020|EPI ISL 514340|B.1.1|Peru|2020-04-22	0.0002371187	South America
South America|hCoV-19/Uruguay/UY-NYUMC861/2020|EPI ISL 457957|B.1.1.1|Uruguay|2020-03-25	South America|hCoV-19/Peru/LOR-INS-080/2020|EPI ISL 514340|B.1.1|Peru|2020-04-22	0.0002725332	South America
South America|hCoV-19/Brazil/SP-L11-CD93/2020|EPI ISL 476204|B.1.1.33|Brazil|2020-03-25	South America|hCoV-19/Peru/LOR-INS-080/2020|EPI ISL 514340|B.1.1|Peru|2020-04-22	0.0002774835	South America
South America|hCoV-19/Brazil/RJ-0249/2020|EPI ISL 470617|B.1.1.33|Brazil|2020-03-25	South America|hCoV-19/Peru/LOR-INS-080/2020|EPI ISL 514340|B.1.1|Peru|2020-04-22	0.0001739526	South America
South America|hCoV-19/Brazil/RJ-872/2020|EPI ISL 427304|B.1.1.33|Brazil|2020-03-26	South America|hCoV-19/Peru/LOR-INS-080/2020|EPI ISL 514340|B.1.1|Peru|2020-04-22	0.0002370741	South America
South America|hCoV-19/Brazil/PR-5623/2020|EPI ISL 541346|B.1.3|Brazil|2020-03-26	South America|hCoV-19/Peru/LOR-INS-080/2020|EPI ISL 514340|B.1.1|Peru|2020-04-22	0.0004065092	South America
South America|hCoV-19/Colombia/CAL-GUR-0072/2020|EPI ISL 447734|A.2|Colombia|2020-03-26	South America|hCoV-19/Peru/LOR-INS-080/2020|EPI ISL 514340|B.1.1|Peru|2020-04-22	0.0006437705	South America
South America|hCoV-19/Colombia/VAC-GUR-0084/2020|EPI ISL 447735|B.1|Colombia|2020-03-26	South America|hCoV-19/Peru/LOR-INS-080/2020|EPI ISL 514340|B.1.1|Peru|2020-04-22	0.0002709749	South America
South America|hCoV-19/Colombia/VAC-GUR-0135/2020|EPI ISL 447737|B.1|Colombia|2020-03-26	South America|hCoV-19/Peru/LOR-INS-080/2020|EPI ISL 514340|B.1.1|Peru|2020-04-22	0.0003050085	South America
South America|hCoV-19/Colombia/BOY-INS-88871/2020|EPI ISL 498158|B|Colombia|2020-03-26	South America|hCoV-19/Peru/LOR-INS-080/2020|EPI ISL 514340|B.1.1|Peru|2020-04-22	0.0002032400	South America
South America|hCoV-19/Colombia/VAC-GUR-0094/2020|EPI ISL 447736|B.1|Colombia|2020-03-26	South America|hCoV-19/Peru/LOR-INS-080/2020|EPI ISL 514340|B.1.1|Peru|2020-04-22	0.0003062160	South America
South America|hCoV-19/Uruguay/UY-NYUMC863/2020|EPI ISL 457959|B|Uruguay|2020-03-26	South America|hCoV-19/Peru/LOR-INS-080/2020|EPI ISL 514340|B.1.1|Peru|2020-04-22	0.0005126398	South America
South America|hCoV-19/Brazil/SC-L17-CD322/2020|EPI ISL 476297|B.1.1.33|Brazil|2020-03-26	South America|hCoV-19/Peru/LOR-INS-080/2020|EPI ISL 514340|B.1.1|Peru|2020-04-22	0.0001710023	South America
South America|hCoV-19/Brazil/RJ-0250/2020|EPI ISL 470618|B.1.1.33|Brazil|2020-03-26	South America|hCoV-19/Peru/LOR-INS-080/2020|EPI ISL 514340|B.1.1|Peru|2020-04-22	0.0001711837	South America
South America|hCoV-19/Brazil/SP-L14-CD241/2020|EPI ISL 476245|B.1.1.33|Brazil|2020-03-26	South America|hCoV-19/Peru/LOR-INS-080/2020|EPI ISL 514340|B.1.1|Peru|2020-04-22	0.0001753985	South America
South America|hCoV-19/Argentina/PAIS-A0003/2020|EPI ISL 430795|B.1|Argentina|2020-03-26	South America|hCoV-19/Peru/LOR-INS-080/2020|EPI ISL 514340|B.1.1|Peru|2020-04-22	0.0002839963	South America
South America|hCoV-19/Argentina/PAIS-A0004/2020|EPI ISL 430796|B.1.5|Argentina|2020-03-27	South America|hCoV-19/Peru/LOR-INS-080/2020|EPI ISL 514340|B.1.1|Peru|2020-04-22	0.0003387568	South America
South America|hCoV-19/Argentina/PAIS-A0005/2020|EPI ISL 430797|B.1.1|Argentina|2020-03-27	South America|hCoV-19/Peru/LOR-INS-080/2020|EPI ISL 514340|B.1.1|Peru|2020-04-22	0.0001693276	South America
South America|hCoV-19/Chile/RM-CMM-32205/2020|EPI ISL 459859|B.1.5|Chile|2020-03-27	South America|hCoV-19/Peru/LOR-INS-080/2020|EPI ISL 514340|B.1.1|Peru|2020-04-22	0.0002370928	South America
South America|hCoV-19/Peru/LIM-INS-020/2020|EPI ISL 490976|B.1.1.1|Peru|2020-03-27	South America|hCoV-19/Peru/LOR-INS-080/2020|EPI ISL 514340|B.1.1|Peru|2020-04-22	0.0002373023	South America
South America|hCoV-19/Brazil/RJ-0251/2020|EPI ISL 470619|B.1|Brazil|2020-03-27	South America|hCoV-19/Peru/LOR-INS-080/2020|EPI ISL 514340|B.1.1|Peru|2020-04-22	0.0002411681	South America
South America|hCoV-19/Brazil/SP-L14-CD260/2020|EPI ISL 476256|B.1|Brazil|2020-03-27	South America|hCoV-19/Peru/LOR-INS-080/2020|EPI ISL 514340|B.1.1|Peru|2020-04-22	0.0002412429	South America
South America|hCoV-19/Brazil/SP-L14-CD242/2020|EPI ISL 476246|B.1.1.33|Brazil|2020-03-27	South America|hCoV-19/Peru/LOR-INS-080/2020|EPI ISL 514340|B.1.1|Peru|2020-04-22	0.0001723638	South America
South America|hCoV-19/Brazil/SP-L17-CD324/2020|EPI ISL 476298|B.1.1|Brazil|2020-03-27	South America|hCoV-19/Peru/LOR-INS-080/2020|EPI ISL 514340|B.1.1|Peru|2020-04-22	0.0002105416	South America
South America|hCoV-19/Brazil/SP-L17-CD327/2020|EPI ISL 476299|B.1.212|Brazil|2020-03-27	South America|hCoV-19/Peru/LOR-INS-080/2020|EPI ISL 514340|B.1.1|Peru|2020-04-22	0.0003539879	South America
South America|hCoV-19/Chile/RM-ISPCH-75/2020|EPI ISL 445371|B.1.5|Chile|2020-03-28	South America|hCoV-19/Peru/LOR-INS-080/2020|EPI ISL 514340|B.1.1|Peru|2020-04-22	0.0002709763	South America
South America|hCoV-19/Argentina/PAIS-A0006/2020|EPI ISL 430798|B.1.3|Argentina|2020-03-28	South America|hCoV-19/Peru/LOR-INS-080/2020|EPI ISL 514340|B.1.1|Peru|2020-04-22	0.0003726251	South America
South America|hCoV-19/Colombia/CUN-GUR-0454/2020|EPI ISL 447744|B.1.255|Colombia|2020-03-28	South America|hCoV-19/Peru/LOR-INS-080/2020|EPI ISL 514340|B.1.1|Peru|2020-04-22	0.0002709748	South America
South America|hCoV-19/Colombia/RIS-INS-87267/2020|EPI ISL 497745|B.1|Colombia|2020-03-28	South America|hCoV-19/Peru/LOR-INS-080/2020|EPI ISL 514340|B.1.1|Peru|2020-04-22	0.0002709932	South America
South America|hCoV-19/Brazil/SP-120/2020|EPI ISL 515521|B.1.1.33|Brazil|2020-03-28	South America|hCoV-19/Peru/LOR-INS-080/2020|EPI ISL 514340|B.1.1|Peru|2020-04-22	0.0001693805	South America
South America|hCoV-19/Brazil/PR-5622/2020|EPI ISL 541345|B.1|Brazil|2020-03-28	South America|hCoV-19/Peru/LOR-INS-080/2020|EPI ISL 514340|B.1.1|Peru|2020-04-22	0.0003050188	South America
South America|hCoV-19/Uruguay/UY-NYUMC865/2020|EPI ISL 457961|B|Uruguay|2020-03-28	South America|hCoV-19/Peru/LOR-INS-080/2020|EPI ISL 514340|B.1.1|Peru|2020-04-22	0.0005106333	South America
South America|hCoV-19/Uruguay/UY-NYUMC867/2020|EPI ISL 457963|B.1.1.1|Uruguay|2020-03-28	South America|hCoV-19/Peru/LOR-INS-080/2020|EPI ISL 514340|B.1.1|Peru|2020-04-22	0.0002722272	South America
South America|hCoV-19/Brazil/CE-L16-CD332/2020|EPI ISL 476281|B.1.1.33|Brazil|2020-03-28	South America|hCoV-19/Peru/LOR-INS-080/2020|EPI ISL 514340|B.1.1|Peru|2020-04-22	0.0001752140	South America
South America|hCoV-19/Brazil/SP-551/2020|EPI ISL 471554|B.1.1.33|Brazil|2020-03-29	South America|hCoV-19/Peru/LOR-INS-080/2020|EPI ISL 514340|B.1.1|Peru|2020-04-22	0.0001693231	South America
South America|hCoV-19/Colombia/NAR-GUR-0627/2020|EPI ISL 447749|B.1.1|Colombia|2020-03-29	South America|hCoV-19/Peru/LOR-INS-080/2020|EPI ISL 514340|B.1.1|Peru|2020-04-22	0.0001729957	South America
South America|hCoV-19/Argentina/PAIS-A0007/2020|EPI ISL 430799|B.1.5|Argentina|2020-03-30	South America|hCoV-19/Peru/LOR-INS-080/2020|EPI ISL 514340|B.1.1|Peru|2020-04-22	0.0002370925	South America
South America|hCoV-19/Chile/MA-ISPCH-17/2020|EPI ISL 445372|B.1|Chile|2020-03-30	South America|hCoV-19/Peru/LOR-INS-080/2020|EPI ISL 514340|B.1.1|Peru|2020-04-22	0.0002709748	South America
South America|hCoV-19/Colombia/HUI-GUR-0900/2020|EPI ISL 447752|B.1|Colombia|2020-03-30	South America|hCoV-19/Peru/LOR-INS-080/2020|EPI ISL 514340|B.1.1|Peru|2020-04-22	0.0003728214	South America
South America|hCoV-19/Colombia/CHO-GUR-0787/2020|EPI ISL 447750|B.1|Colombia|2020-03-30	South America|hCoV-19/Peru/LOR-INS-080/2020|EPI ISL 514340|B.1.1|Peru|2020-04-22	0.0003048678	South America
South America|hCoV-19/Brazil/RJ-899/2020|EPI ISL 456071|B.1.1.33|Brazil|2020-03-30	South America|hCoV-19/Peru/LOR-INS-080/2020|EPI ISL 514340|B.1.1|Peru|2020-04-22	0.0002370884	South America
South America|hCoV-19/Colombia/NAR-INS-94679/2020|EPI ISL 498162|A.2|Colombia|2020-03-30	South America|hCoV-19/Peru/LOR-INS-080/2020|EPI ISL 514340|B.1.1|Peru|2020-04-22	0.0006099156	South America
South America|hCoV-19/Colombia/ATL-INS-88712/2020|EPI ISL 498156|B.1.5|Colombia|2020-03-30	South America|hCoV-19/Peru/LOR-INS-080/2020|EPI ISL 514340|B.1.1|Peru|2020-04-22	0.0002371088	South America
South America|hCoV-19/Chile/VS-ISPCH-5/2020|EPI ISL 445337|B.1|Chile|2020-03-30	South America|hCoV-19/Peru/LOR-INS-080/2020|EPI ISL 514340|B.1.1|Peru|2020-04-22	0.0003048638	South America
South America|hCoV-19/Colombia/BOY-INS-88859/2020|EPI ISL 498157|B.1.255|Colombia|2020-03-30	South America|hCoV-19/Peru/LOR-INS-080/2020|EPI ISL 514340|B.1.1|Peru|2020-04-22	0.0002710116	South America
South America|hCoV-19/Colombia/BOL-INS-94411/2020|EPI ISL 498161|B.1|Colombia|2020-03-30	South America|hCoV-19/Peru/LOR-INS-080/2020|EPI ISL 514340|B.1.1|Peru|2020-04-22	0.0003049052	South America
South America|hCoV-19/Brazil/RJ-0252/2020|EPI ISL 470620|B.1.1.33|Brazil|2020-03-30	South America|hCoV-19/Peru/LOR-INS-080/2020|EPI ISL 514340|B.1.1|Peru|2020-04-22	0.0002393025	South America
South America|hCoV-19/Brazil/CE-L16-CD344/2020|EPI ISL 476288|B.1.5|Brazil|2020-03-30	South America|hCoV-19/Peru/LOR-INS-080/2020|EPI ISL 514340|B.1.1|Peru|2020-04-22	0.0002736777	South America
South America|hCoV-19/Brazil/CE-L16-CD346/2020|EPI ISL 476289|B.1.212|Brazil|2020-03-30	South America|hCoV-19/Peru/LOR-INS-080/2020|EPI ISL 514340|B.1.1|Peru|2020-04-22	0.0003763808	South America
South America|hCoV-19/Ecuador/HGSQ-USFQ-018/2020|EPI ISL 422563|B.1.1|Ecuador|2020-03-30	South America|hCoV-19/Peru/LOR-INS-080/2020|EPI ISL 514340|B.1.1|Peru|2020-04-22	0.0002071108	South America
South America|hCoV-19/Brazil/SP-L15-CD272/2020|EPI ISL 476265|B.1.255|Brazil|2020-03-30	South America|hCoV-19/Peru/LOR-INS-080/2020|EPI ISL 514340|B.1.1|Peru|2020-04-22	0.0002757183	South America
South America|hCoV-19/Brazil/SC-L16-CD350/2020|EPI ISL 476292|B.1.1.33|Brazil|2020-03-30	South America|hCoV-19/Peru/LOR-INS-080/2020|EPI ISL 514340|B.1.1|Peru|2020-04-22	0.0001722985	South America
South America|hCoV-19/Brazil/SP-L16-CD339/2020|EPI ISL 476286|B.1.1.33|Brazil|2020-03-30	South America|hCoV-19/Peru/LOR-INS-080/2020|EPI ISL 514340|B.1.1|Peru|2020-04-22	0.0001723163	South America
South America|hCoV-19/Brazil/SP-L15-CD274/2020|EPI ISL 476267|B.1.1|Brazil|2020-03-30	South America|hCoV-19/Peru/LOR-INS-080/2020|EPI ISL 514340|B.1.1|Peru|2020-04-22	0.0002088989	South America
South America|hCoV-19/Uruguay/UY-NYUMC866/2020|EPI ISL 457962|B.1.1.1|Uruguay|2020-03-30	South America|hCoV-19/Peru/LOR-INS-080/2020|EPI ISL 514340|B.1.1|Peru|2020-04-22	0.0002793945	South America
South America|hCoV-19/Brazil/SP-L15-CD283/2020|EPI ISL 476274|B.1.1.33|Brazil|2020-03-30	South America|hCoV-19/Peru/LOR-INS-080/2020|EPI ISL 514340|B.1.1|Peru|2020-04-22	0.0002105570	South America
South America|hCoV-19/Colombia/HUI-GUR-0920/2020|EPI ISL 447753|B.1.5|Colombia|2020-03-30	South America|hCoV-19/Peru/LOR-INS-080/2020|EPI ISL 514340|B.1.1|Peru|2020-04-22	0.0002826866	South America
South America|hCoV-19/Peru/ANC-INS-132/2020|EPI ISL 536529|B.1.1.1|Peru|2020-03-31	South America|hCoV-19/Peru/LOR-INS-080/2020|EPI ISL 514340|B.1.1|Peru|2020-04-22	0.0002370684	South America
South America|hCoV-19/Argentina/PAIS-A0009/2020|EPI ISL 430801|B.1.5|Argentina|2020-03-31	South America|hCoV-19/Peru/LOR-INS-080/2020|EPI ISL 514340|B.1.1|Peru|2020-04-22	0.0002370927	South America
South America|hCoV-19/Brazil/SP-122/2020|EPI ISL 515522|B.1.1.33|Brazil|2020-03-31	South America|hCoV-19/Peru/LOR-INS-080/2020|EPI ISL 514340|B.1.1|Peru|2020-04-22	0.0001693232	South America
South America|hCoV-19/Argentina/PAIS-A0011/2020|EPI ISL 430802|B.1.1|Argentina|2020-03-31	South America|hCoV-19/Peru/LOR-INS-080/2020|EPI ISL 514340|B.1.1|Peru|2020-04-22	0.0001354619	South America
South America|hCoV-19/Colombia/RIS-GUV-92087/2020|EPI ISL 447760|B.1.8|Colombia|2020-03-31	South America|hCoV-19/Peru/LOR-INS-080/2020|EPI ISL 514340|B.1.1|Peru|2020-04-22	0.0002370927	South America
South America|hCoV-19/Colombia/HUI-GUV-92061/2020|EPI ISL 447759|B.1.5|Colombia|2020-03-31	South America|hCoV-19/Peru/LOR-INS-080/2020|EPI ISL 514340|B.1.1|Peru|2020-04-22	0.0002370927	South America
South America|hCoV-19/Colombia/VAC-GUV-92034/2020|EPI ISL 447755|B.1.5|Colombia|2020-03-31	South America|hCoV-19/Peru/LOR-INS-080/2020|EPI ISL 514340|B.1.1|Peru|2020-04-22	0.0003387354	South America
South America|hCoV-19/Colombia/VAC-GUV-92042/2020|EPI ISL 447756|B.1.5|Colombia|2020-03-31	South America|hCoV-19/Peru/LOR-INS-080/2020|EPI ISL 514340|B.1.1|Peru|2020-04-22	0.0002370927	South America
South America|hCoV-19/Peru/ICA-INS-040/2020|EPI ISL 491462|B.1.1.1|Peru|2020-03-31	South America|hCoV-19/Peru/LOR-INS-080/2020|EPI ISL 514340|B.1.1|Peru|2020-04-22	0.0002710837	South America
South America|hCoV-19/Colombia/MAG-INS-95839/2020|EPI ISL 498166|B.1.255|Colombia|2020-03-31	South America|hCoV-19/Peru/LOR-INS-080/2020|EPI ISL 514340|B.1.1|Peru|2020-04-22	0.0003048886	South America
South America|hCoV-19/Colombia/CAU-INS-89002/2020|EPI ISL 498159|B.1|Colombia|2020-03-31	South America|hCoV-19/Peru/LOR-INS-080/2020|EPI ISL 514340|B.1.1|Peru|2020-04-22	0.0002032331	South America
South America|hCoV-19/Colombia/CES-INS-89781/2020|EPI ISL 498160|B.1.255|Colombia|2020-03-31	South America|hCoV-19/Peru/LOR-INS-080/2020|EPI ISL 514340|B.1.1|Peru|2020-04-22	0.0002710024	South America
South America|hCoV-19/Colombia/ANT-GUV-92256/2020|EPI ISL 447768|B.1|Colombia|2020-03-31	South America|hCoV-19/Peru/LOR-INS-080/2020|EPI ISL 514340|B.1.1|Peru|2020-04-22	0.0002711126	South America
South America|hCoV-19/Colombia/ANT-GUV-92146/2020|EPI ISL 447761|B|Colombia|2020-03-31	South America|hCoV-19/Peru/LOR-INS-080/2020|EPI ISL 514340|B.1.1|Peru|2020-04-22	0.0003732873	South America
South America|hCoV-19/Brazil/MA-L17-CD363/2020|EPI ISL 476309|B.1.1.33|Brazil|2020-03-31	South America|hCoV-19/Peru/LOR-INS-080/2020|EPI ISL 514340|B.1.1|Peru|2020-04-22	0.0002067486	South America
South America|hCoV-19/Brazil/BA-L17-CD359/2020|EPI ISL 476305|B.1.1.33|Brazil|2020-03-31	South America|hCoV-19/Peru/LOR-INS-080/2020|EPI ISL 514340|B.1.1|Peru|2020-04-22	0.0002067486	South America
South America|hCoV-19/Brazil/PR-L17-CD365/2020|EPI ISL 476311|B.1.1|Brazil|2020-03-31	South America|hCoV-19/Peru/LOR-INS-080/2020|EPI ISL 514340|B.1.1|Peru|2020-04-22	0.0001378375	South America
South America|hCoV-19/Brazil/SC-L17-CD372/2020|EPI ISL 476317|B.1.1.33|Brazil|2020-03-31	South America|hCoV-19/Peru/LOR-INS-080/2020|EPI ISL 514340|B.1.1|Peru|2020-04-22	0.0001737228	South America
South America|hCoV-19/Brazil/CE-L17-CD361/2020|EPI ISL 476307|B.1.212|Brazil|2020-03-31	South America|hCoV-19/Peru/LOR-INS-080/2020|EPI ISL 514340|B.1.1|Peru|2020-04-22	0.0003475209	South America
South America|hCoV-19/Brazil/SP-L17-CD357/2020|EPI ISL 476303|B.1.1.33|Brazil|2020-03-31	South America|hCoV-19/Peru/LOR-INS-080/2020|EPI ISL 514340|B.1.1|Peru|2020-04-22	0.0002084722	South America
South America|hCoV-19/Colombia/HUI-GUV-92060/2020|EPI ISL 447758|B.1.5|Colombia|2020-03-31	South America|hCoV-19/Peru/LOR-INS-080/2020|EPI ISL 514340|B.1.1|Peru|2020-04-22	0.0002470848	South America
South America|hCoV-19/Peru/CAL-INS-135/2020|EPI ISL 536530|B.1.1|Peru|2020-03-31	South America|hCoV-19/Peru/LOR-INS-080/2020|EPI ISL 514340|B.1.1|Peru|2020-04-22	0.0002485056	South America
South America|hCoV-19/Argentina/PAIS-A0012/2020|EPI ISL 430803|B.1.5|Argentina|2020-04-01	South America|hCoV-19/Peru/LOR-INS-080/2020|EPI ISL 514340|B.1.1|Peru|2020-04-22	0.0003048464	South America
South America|hCoV-19/Brazil/SP-137/2020|EPI ISL 515543|B.1.1.33|Brazil|2020-04-01	South America|hCoV-19/Peru/LOR-INS-080/2020|EPI ISL 514340|B.1.1|Peru|2020-04-22	0.0002032019	South America
South America|hCoV-19/Peru/LAM-INS-126/2020|EPI ISL 536524|C.14|Peru|2020-04-01	South America|hCoV-19/Peru/LOR-INS-080/2020|EPI ISL 514340|B.1.1|Peru|2020-04-22	0.0003048313	South America
South America|hCoV-19/Chile/RM-ISPCH-56/2020|EPI ISL 445352|B.1.1.33|Chile|2020-04-01	South America|hCoV-19/Peru/LOR-INS-080/2020|EPI ISL 514340|B.1.1|Peru|2020-04-22	0.0001693232	South America
South America|hCoV-19/Peru/JUN-INS-131/2020|EPI ISL 536528|B.1|Peru|2020-04-01	South America|hCoV-19/Peru/LOR-INS-080/2020|EPI ISL 514340|B.1.1|Peru|2020-04-22	0.0003726154	South America
South America|hCoV-19/Peru/LAM-INS-125/2020|EPI ISL 536523|C.14|Peru|2020-04-01	South America|hCoV-19/Peru/LOR-INS-080/2020|EPI ISL 514340|B.1.1|Peru|2020-04-22	0.0003387249	South America
South America|hCoV-19/Argentina/PAIS-A0013/2020|EPI ISL 430804|B.1.5|Argentina|2020-04-01	South America|hCoV-19/Peru/LOR-INS-080/2020|EPI ISL 514340|B.1.1|Peru|2020-04-22	0.0002370927	South America
South America|hCoV-19/Peru/LAM-INS-169/2020|EPI ISL 536562|B.1.1.1|Peru|2020-04-01	South America|hCoV-19/Peru/LOR-INS-080/2020|EPI ISL 514340|B.1.1|Peru|2020-04-22	0.0003048313	South America
South America|hCoV-19/Argentina/PAIS-A0014/2020|EPI ISL 430805|B.1.1|Argentina|2020-04-01	South America|hCoV-19/Peru/LOR-INS-080/2020|EPI ISL 514340|B.1.1|Peru|2020-04-22	0.0002031977	South America
South America|hCoV-19/Chile/RM-ISPCH-54/2020|EPI ISL 445350|B.1.1.1|Chile|2020-04-01	South America|hCoV-19/Peru/LOR-INS-080/2020|EPI ISL 514340|B.1.1|Peru|2020-04-22	0.0002709424	South America
South America|hCoV-19/Brazil/RJ-1065/2020|EPI ISL 456074|B.1.1.33|Brazil|2020-04-01	South America|hCoV-19/Peru/LOR-INS-080/2020|EPI ISL 514340|B.1.1|Peru|2020-04-22	0.0002031923	South America
South America|hCoV-19/Brazil/RJ-1056/2020|EPI ISL 456072|B.1.1.33|Brazil|2020-04-01	South America|hCoV-19/Peru/LOR-INS-080/2020|EPI ISL 514340|B.1.1|Peru|2020-04-22	0.0001693232	South America
South America|hCoV-19/Colombia/MAG-GVI-93457/2020|EPI ISL 447778|B.1.255|Colombia|2020-04-01	South America|hCoV-19/Peru/LOR-INS-080/2020|EPI ISL 514340|B.1.1|Peru|2020-04-22	0.0003048678	South America
South America|hCoV-19/Colombia/VAC-GVI-93366/2020|EPI ISL 447774|B.1|Colombia|2020-04-01	South America|hCoV-19/Peru/LOR-INS-080/2020|EPI ISL 514340|B.1.1|Peru|2020-04-22	0.0002709748	South America
South America|hCoV-19/Colombia/ANT-GUV-92250/2020|EPI ISL 447766|B.1|Colombia|2020-04-01	South America|hCoV-19/Peru/LOR-INS-080/2020|EPI ISL 514340|B.1.1|Peru|2020-04-22	0.0002709748	South America
South America|hCoV-19/Colombia/VAC-GVI-93467/2020|EPI ISL 447779|B.1.1|Colombia|2020-04-01	South America|hCoV-19/Peru/LOR-INS-080/2020|EPI ISL 514340|B.1.1|Peru|2020-04-22	0.0001354555	South America
South America|hCoV-19/Colombia/MAG-GVI-93450/2020|EPI ISL 447777|B.1.255|Colombia|2020-04-01	South America|hCoV-19/Peru/LOR-INS-080/2020|EPI ISL 514340|B.1.1|Peru|2020-04-22	0.0002709749	South America
South America|hCoV-19/Colombia/VAC-GVI-93470/2020|EPI ISL 447780|B.1|Colombia|2020-04-01	South America|hCoV-19/Peru/LOR-INS-080/2020|EPI ISL 514340|B.1.1|Peru|2020-04-22	0.0003048615	South America
South America|hCoV-19/Colombia/VAC-GVI-93381/2020|EPI ISL 447775|B.1|Colombia|2020-04-01	South America|hCoV-19/Peru/LOR-INS-080/2020|EPI ISL 514340|B.1.1|Peru|2020-04-22	0.0002709749	South America
South America|hCoV-19/Peru/LAM-INS-034/2020|EPI ISL 491459|C.14|Peru|2020-04-01	South America|hCoV-19/Peru/LOR-INS-080/2020|EPI ISL 514340|B.1.1|Peru|2020-04-22	0.0003049759	South America
South America|hCoV-19/Peru/LIM-INS-060/2020|EPI ISL 524473|B.1.1|Peru|2020-04-01	South America|hCoV-19/Peru/LOR-INS-080/2020|EPI ISL 514340|B.1.1|Peru|2020-04-22	0.0001694115	South America
South America|hCoV-19/Peru/LAM-INS-038/2020|EPI ISL 491461|C.14|Peru|2020-04-01	South America|hCoV-19/Peru/LOR-INS-080/2020|EPI ISL 514340|B.1.1|Peru|2020-04-22	0.0003388856	South America
South America|hCoV-19/Peru/LAM-INS-035/2020|EPI ISL 491460|B.1.1.1|Peru|2020-04-01	South America|hCoV-19/Peru/LOR-INS-080/2020|EPI ISL 514340|B.1.1|Peru|2020-04-22	0.0003049759	South America
South America|hCoV-19/Peru/CAJ-INS-057/2020|EPI ISL 517713|B.1.1.1|Peru|2020-04-01	South America|hCoV-19/Peru/LOR-INS-080/2020|EPI ISL 514340|B.1.1|Peru|2020-04-22	0.0002710837	South America
South America|hCoV-19/Chile/RM-ISPCH-53/2020|EPI ISL 449800|B.1.5|Chile|2020-04-01	South America|hCoV-19/Peru/LOR-INS-080/2020|EPI ISL 514340|B.1.1|Peru|2020-04-22	0.0006440077	South America
South America|hCoV-19/Brazil/RJ-1058/2020|EPI ISL 456073|B.1.1.33|Brazil|2020-04-01	South America|hCoV-19/Peru/LOR-INS-080/2020|EPI ISL 514340|B.1.1|Peru|2020-04-22	0.0002032088	South America
South America|hCoV-19/Colombia/VAC-GVI-93352/2020|EPI ISL 447771|B.1|Colombia|2020-04-01	South America|hCoV-19/Peru/LOR-INS-080/2020|EPI ISL 514340|B.1.1|Peru|2020-04-22	0.0002710024	South America
South America|hCoV-19/Colombia/COR-INS-95319/2020|EPI ISL 498163|B.1|Colombia|2020-04-01	South America|hCoV-19/Peru/LOR-INS-080/2020|EPI ISL 514340|B.1.1|Peru|2020-04-22	0.0002032400	South America
South America|hCoV-19/Colombia/VAC-INS-96183/2020|EPI ISL 456147|B.1|Colombia|2020-04-01	South America|hCoV-19/Peru/LOR-INS-080/2020|EPI ISL 514340|B.1.1|Peru|2020-04-22	0.0002711218	South America
South America|hCoV-19/Colombia/VAC-INS-96176/2020|EPI ISL 456152|B|Colombia|2020-04-01	South America|hCoV-19/Peru/LOR-INS-080/2020|EPI ISL 514340|B.1.1|Peru|2020-04-22	0.0005088866	South America
South America|hCoV-19/Peru/JUN-INS-127/2020|EPI ISL 536525|B.1|Peru|2020-04-01	South America|hCoV-19/Peru/LOR-INS-080/2020|EPI ISL 514340|B.1.1|Peru|2020-04-22	0.0002379537	South America
South America|hCoV-19/Colombia/ANT-GUV-92252/2020|EPI ISL 447767|B|Colombia|2020-04-01	South America|hCoV-19/Peru/LOR-INS-080/2020|EPI ISL 514340|B.1.1|Peru|2020-04-22	0.0004771160	South America
South America|hCoV-19/Colombia/CUN-GVI-93301/2020|EPI ISL 447769|B.1.255|Colombia|2020-04-01	South America|hCoV-19/Peru/LOR-INS-080/2020|EPI ISL 514340|B.1.1|Peru|2020-04-22	0.0003408693	South America
South America|hCoV-19/Peru/LAM-INS-170/2020|EPI ISL 536563|B.1.1.1|Peru|2020-04-01	South America|hCoV-19/Peru/LOR-INS-080/2020|EPI ISL 514340|B.1.1|Peru|2020-04-22	0.0003063539	South America
South America|hCoV-19/Peru/LAM-INS-171/2020|EPI ISL 536564|B.1.5|Peru|2020-04-01	South America|hCoV-19/Peru/LOR-INS-080/2020|EPI ISL 514340|B.1.1|Peru|2020-04-22	0.0004096016	South America
South America|hCoV-19/Brazil/PA-0227/2020|EPI ISL 470601|B.1.1.33|Brazil|2020-04-01	South America|hCoV-19/Peru/LOR-INS-080/2020|EPI ISL 514340|B.1.1|Peru|2020-04-22	0.0002410887	South America
South America|hCoV-19/Brazil/SC-L19-CD399/2020|EPI ISL 476324|B.1.1.33|Brazil|2020-04-01	South America|hCoV-19/Peru/LOR-INS-080/2020|EPI ISL 514340|B.1.1|Peru|2020-04-22	0.0001721916	South America
South America|hCoV-19/Brazil/SP-L19-CD391/2020|EPI ISL 476320|B.1.212|Brazil|2020-04-01	South America|hCoV-19/Peru/LOR-INS-080/2020|EPI ISL 514340|B.1.1|Peru|2020-04-22	0.0003100043	South America
South America|hCoV-19/Brazil/RS-L19-CD390/2020|EPI ISL 476319|B.1.1.33|Brazil|2020-04-01	South America|hCoV-19/Peru/LOR-INS-080/2020|EPI ISL 514340|B.1.1|Peru|2020-04-22	0.0002410875	South America
South America|hCoV-19/Brazil/PA-0229/2020|EPI ISL 470603|B.1.1.1|Brazil|2020-04-01	South America|hCoV-19/Peru/LOR-INS-080/2020|EPI ISL 514340|B.1.1|Peru|2020-04-22	0.0002755553	South America
South America|hCoV-19/Brazil/RJ-0254/2020|EPI ISL 470622|B.39|Brazil|2020-04-01	South America|hCoV-19/Peru/LOR-INS-080/2020|EPI ISL 514340|B.1.1|Peru|2020-04-22	0.0005513263	South America
South America|hCoV-19/Brazil/AM-0201/2020|EPI ISL 470568|B.1|Brazil|2020-04-01	South America|hCoV-19/Peru/LOR-INS-080/2020|EPI ISL 514340|B.1.1|Peru|2020-04-22	0.0003101406	South America
South America|hCoV-19/Peru/JUN-INS-128/2020|EPI ISL 536526|B.1.5|Peru|2020-04-01	South America|hCoV-19/Peru/LOR-INS-080/2020|EPI ISL 514340|B.1.1|Peru|2020-04-22	0.0003787192	South America
South America|hCoV-19/Colombia/un-CIAT-01/2020|EPI ISL 445085|B.1|Colombia|2020-04-02	South America|hCoV-19/Peru/LOR-INS-080/2020|EPI ISL 514340|B.1.1|Peru|2020-04-22	0.0003048675	South America
South America|hCoV-19/Argentina/PAIS-A0016/2020|EPI ISL 430807|B.1.1|Argentina|2020-04-02	South America|hCoV-19/Peru/LOR-INS-080/2020|EPI ISL 514340|B.1.1|Peru|2020-04-22	0.0001693276	South America
South America|hCoV-19/Brazil/SP-124/2020|EPI ISL 515523|B.1.1.33|Brazil|2020-04-02	South America|hCoV-19/Peru/LOR-INS-080/2020|EPI ISL 514340|B.1.1|Peru|2020-04-22	0.0001693232	South America
South America|hCoV-19/Brazil/RJ-1595/2020|EPI ISL 467346|B.39|Brazil|2020-04-02	South America|hCoV-19/Peru/LOR-INS-080/2020|EPI ISL 514340|B.1.1|Peru|2020-04-22	0.0007455230	South America
South America|hCoV-19/Brazil/RJ-1100/2020|EPI ISL 456075|B.1.1.33|Brazil|2020-04-02	South America|hCoV-19/Peru/LOR-INS-080/2020|EPI ISL 514340|B.1.1|Peru|2020-04-22	0.0002031923	South America
South America|hCoV-19/Brazil/RJ-1574/2020|EPI ISL 467345|B.1.1.33|Brazil|2020-04-02	South America|hCoV-19/Peru/LOR-INS-080/2020|EPI ISL 514340|B.1.1|Peru|2020-04-22	0.0002031923	South America
South America|hCoV-19/Brazil/RJ-1555/2020|EPI ISL 467344|B.39|Brazil|2020-04-02	South America|hCoV-19/Peru/LOR-INS-080/2020|EPI ISL 514340|B.1.1|Peru|2020-04-22	0.0006099188	South America
South America|hCoV-19/Colombia/VAC-GVI-93511/2020|EPI ISL 447785|B.1|Colombia|2020-04-02	South America|hCoV-19/Peru/LOR-INS-080/2020|EPI ISL 514340|B.1.1|Peru|2020-04-22	0.0002709748	South America
South America|hCoV-19/Brazil/RJ-1600/2020|EPI ISL 456082|B.1.1.33|Brazil|2020-04-02	South America|hCoV-19/Peru/LOR-INS-080/2020|EPI ISL 514340|B.1.1|Peru|2020-04-22	0.0002032019	South America
South America|hCoV-19/Peru/LOR-INS-058/2020|EPI ISL 514317|B.1.1|Peru|2020-04-02	South America|hCoV-19/Peru/LOR-INS-080/2020|EPI ISL 514340|B.1.1|Peru|2020-04-22	0.0001355198	South America
South America|hCoV-19/Chile/RM-ISPCH-57/2020|EPI ISL 445353|B.1.1|Chile|2020-04-02	South America|hCoV-19/Peru/LOR-INS-080/2020|EPI ISL 514340|B.1.1|Peru|2020-04-22	0.0001354665	South America
South America|hCoV-19/Chile/RM-ISPCH-55/2020|EPI ISL 445351|B.40|Chile|2020-04-02	South America|hCoV-19/Peru/LOR-INS-080/2020|EPI ISL 514340|B.1.1|Peru|2020-04-22	0.0005760335	South America
South America|hCoV-19/Venezuela/VEN-89312/2020|EPI ISL 476702|B.1.1|Venezuela|2020-04-02	South America|hCoV-19/Peru/LOR-INS-080/2020|EPI ISL 514340|B.1.1|Peru|2020-04-22	0.0001359978	South America
South America|hCoV-19/Brazil/RJ-0255/2020|EPI ISL 470623|B.1.1.33|Brazil|2020-04-02	South America|hCoV-19/Peru/LOR-INS-080/2020|EPI ISL 514340|B.1.1|Peru|2020-04-22	0.0002051161	South America
South America|hCoV-19/Brazil/AM-0203/2020|EPI ISL 470570|B.1.1.33|Brazil|2020-04-02	South America|hCoV-19/Peru/LOR-INS-080/2020|EPI ISL 514340|B.1.1|Peru|2020-04-22	0.0002410824	South America
South America|hCoV-19/Brazil/GO-L19-CD413/2020|EPI ISL 476336|B.1.5|Brazil|2020-04-02	South America|hCoV-19/Peru/LOR-INS-080/2020|EPI ISL 514340|B.1.1|Peru|2020-04-22	0.0002755677	South America
South America|hCoV-19/Brazil/MA-L19-CD403/2020|EPI ISL 476327|B.1.1.33|Brazil|2020-04-02	South America|hCoV-19/Peru/LOR-INS-080/2020|EPI ISL 514340|B.1.1|Peru|2020-04-22	0.0002066445	South America
South America|hCoV-19/Brazil/CE-L19-CD408/2020|EPI ISL 476331|B.1.212|Brazil|2020-04-02	South America|hCoV-19/Peru/LOR-INS-080/2020|EPI ISL 514340|B.1.1|Peru|2020-04-22	0.0003100150	South America
South America|hCoV-19/Brazil/CE-0206/2020|EPI ISL 470573|B.1.212|Brazil|2020-04-02	South America|hCoV-19/Peru/LOR-INS-080/2020|EPI ISL 514340|B.1.1|Peru|2020-04-22	0.0003452749	South America
South America|hCoV-19/Brazil/RS-L19-CD412/2020|EPI ISL 476335|B.1.1.33|Brazil|2020-04-02	South America|hCoV-19/Peru/LOR-INS-080/2020|EPI ISL 514340|B.1.1|Peru|2020-04-22	0.0001736322	South America
South America|hCoV-19/Brazil/MA-L19-CD407/2020|EPI ISL 476330|B.1.1.33|Brazil|2020-04-02	South America|hCoV-19/Peru/LOR-INS-080/2020|EPI ISL 514340|B.1.1|Peru|2020-04-22	0.0002087575	South America
South America|hCoV-19/Brazil/PA-0232/2020|EPI ISL 470606|B.1.1.33|Brazil|2020-04-02	South America|hCoV-19/Peru/LOR-INS-080/2020|EPI ISL 514340|B.1.1|Peru|2020-04-22	0.0002087695	South America
South America|hCoV-19/Brazil/AM-0204/2020|EPI ISL 470571|B.1|Brazil|2020-04-02	South America|hCoV-19/Peru/LOR-INS-080/2020|EPI ISL 514340|B.1.1|Peru|2020-04-22	0.0002808187	South America
South America|hCoV-19/Brazil/SP-L20-CD416/2020|EPI ISL 476351|B.1.1.33|Brazil|2020-04-02	South America|hCoV-19/Peru/LOR-INS-080/2020|EPI ISL 514340|B.1.1|Peru|2020-04-22	0.0002105343	South America
South America|hCoV-19/Brazil/GO-L19-CD410/2020|EPI ISL 476333|B.1.5|Brazil|2020-04-02	South America|hCoV-19/Peru/LOR-INS-080/2020|EPI ISL 514340|B.1.1|Peru|2020-04-22	0.0002457727	South America
South America|hCoV-19/Brazil/SP-L22-CD475/2020|EPI ISL 476374|B.1.1.33|Brazil|2020-04-02	South America|hCoV-19/Peru/LOR-INS-080/2020|EPI ISL 514340|B.1.1|Peru|2020-04-22	0.0002106672	South America
South America|hCoV-19/Colombia/VAC-GVI-93476/2020|EPI ISL 447782|B.1|Colombia|2020-04-02	South America|hCoV-19/Peru/LOR-INS-080/2020|EPI ISL 514340|B.1.1|Peru|2020-04-22	0.0002822337	South America
South America|hCoV-19/Colombia/VAC-GVI-93496/2020|EPI ISL 447784|B.1|Colombia|2020-04-02	South America|hCoV-19/Peru/LOR-INS-080/2020|EPI ISL 514340|B.1.1|Peru|2020-04-22	0.0002827423	South America
South America|hCoV-19/Brazil/AP-IEC-162620/2020|EPI ISL 524792|B.1.1.33|Brazil|2020-04-03	South America|hCoV-19/Peru/LOR-INS-080/2020|EPI ISL 514340|B.1.1|Peru|2020-04-22	0.0002031923	South America
South America|hCoV-19/Brazil/SP-177/2020|EPI ISL 523973|B.1.1.33|Brazil|2020-04-03	South America|hCoV-19/Peru/LOR-INS-080/2020|EPI ISL 514340|B.1.1|Peru|2020-04-22	0.0002370630	South America
South America|hCoV-19/Argentina/PAIS-A0017/2020|EPI ISL 430808|B.1.1.1|Argentina|2020-04-03	South America|hCoV-19/Peru/LOR-INS-080/2020|EPI ISL 514340|B.1.1|Peru|2020-04-22	0.0003048456	South America
South America|hCoV-19/Brazil/AP-IEC-162741/2020|EPI ISL 458138|B.1.1.33|Brazil|2020-04-03	South America|hCoV-19/Peru/LOR-INS-080/2020|EPI ISL 514340|B.1.1|Peru|2020-04-22	0.0002370630	South America
South America|hCoV-19/Colombia/VAC-GVI-93534/2020|EPI ISL 447786|B.1|Colombia|2020-04-03	South America|hCoV-19/Peru/LOR-INS-080/2020|EPI ISL 514340|B.1.1|Peru|2020-04-22	0.0002709748	South America
South America|hCoV-19/Colombia/VAC-GVI-93538/2020|EPI ISL 447790|B.1|Colombia|2020-04-03	South America|hCoV-19/Peru/LOR-INS-080/2020|EPI ISL 514340|B.1.1|Peru|2020-04-22	0.0003387655	South America
South America|hCoV-19/Colombia/VAC-GVI-93537/2020|EPI ISL 447789|B.1.1|Colombia|2020-04-03	South America|hCoV-19/Peru/LOR-INS-080/2020|EPI ISL 514340|B.1.1|Peru|2020-04-22	0.0002370630	South America
South America|hCoV-19/Brazil/RJ-1402/2020|EPI ISL 456079|B.1.1.33|Brazil|2020-04-03	South America|hCoV-19/Peru/LOR-INS-080/2020|EPI ISL 514340|B.1.1|Peru|2020-04-22	0.0002031923	South America
South America|hCoV-19/Colombia/VAC-GVI-97210/2020|EPI ISL 447794|B.1.1|Colombia|2020-04-03	South America|hCoV-19/Peru/LOR-INS-080/2020|EPI ISL 514340|B.1.1|Peru|2020-04-22	0.0001693320	South America
South America|hCoV-19/Colombia/VAC-GVI-97203/2020|EPI ISL 447793|B.1|Colombia|2020-04-03	South America|hCoV-19/Peru/LOR-INS-080/2020|EPI ISL 514340|B.1.1|Peru|2020-04-22	0.0002709748	South America
South America|hCoV-19/Colombia/VAC-GVI-97161/2020|EPI ISL 447791|B.1|Colombia|2020-04-03	South America|hCoV-19/Peru/LOR-INS-080/2020|EPI ISL 514340|B.1.1|Peru|2020-04-22	0.0002709749	South America
South America|hCoV-19/Chile/RM-ISPCH-76/2020|EPI ISL 445373|B.1.1.33|Chile|2020-04-03	South America|hCoV-19/Peru/LOR-INS-080/2020|EPI ISL 514340|B.1.1|Peru|2020-04-22	0.0002032061	South America
South America|hCoV-19/Colombia/CUN-INS-96791/2020|EPI ISL 498167|B.1|Colombia|2020-04-03	South America|hCoV-19/Peru/LOR-INS-080/2020|EPI ISL 514340|B.1.1|Peru|2020-04-22	0.0002032400	South America
South America|hCoV-19/Colombia/VAC-GVI-97181/2020|EPI ISL 447792|B.1.255|Colombia|2020-04-03	South America|hCoV-19/Peru/LOR-INS-080/2020|EPI ISL 514340|B.1.1|Peru|2020-04-22	0.0004065368	South America
South America|hCoV-19/Brazil/RJ-0256/2020|EPI ISL 470624|B.1.1.33|Brazil|2020-04-03	South America|hCoV-19/Peru/LOR-INS-080/2020|EPI ISL 514340|B.1.1|Peru|2020-04-22	0.0002735077	South America
South America|hCoV-19/Brazil/MG-0219/2020|EPI ISL 470585|B.1.1.33|Brazil|2020-04-03	South America|hCoV-19/Peru/LOR-INS-080/2020|EPI ISL 514340|B.1.1|Peru|2020-04-22	0.0001721857	South America
South America|hCoV-19/Brazil/SP-L19-CD409/2020|EPI ISL 476332|B.1.1.33|Brazil|2020-04-03	South America|hCoV-19/Peru/LOR-INS-080/2020|EPI ISL 514340|B.1.1|Peru|2020-04-22	0.0002066346	South America
South America|hCoV-19/Brazil/SP-L20-CD415/2020|EPI ISL 476350|B.1.1.33|Brazil|2020-04-03	South America|hCoV-19/Peru/LOR-INS-080/2020|EPI ISL 514340|B.1.1|Peru|2020-04-22	0.0002066417	South America
South America|hCoV-19/Brazil/GO-0209/2020|EPI ISL 470576|B.1.5|Brazil|2020-04-03	South America|hCoV-19/Peru/LOR-INS-080/2020|EPI ISL 514340|B.1.1|Peru|2020-04-22	0.0002411348	South America
South America|hCoV-19/Brazil/PE-L20-CD432/2020|EPI ISL 476359|B.1.1|Brazil|2020-04-03	South America|hCoV-19/Peru/LOR-INS-080/2020|EPI ISL 514340|B.1.1|Peru|2020-04-22	0.0001033280	South America
South America|hCoV-19/Brazil/PA-0237/2020|EPI ISL 470611|B.1.1.33|Brazil|2020-04-03	South America|hCoV-19/Peru/LOR-INS-080/2020|EPI ISL 514340|B.1.1|Peru|2020-04-22	0.0002435531	South America
South America|hCoV-19/Brazil/PA-0235/2020|EPI ISL 470609|B.1.1.33|Brazil|2020-04-03	South America|hCoV-19/Peru/LOR-INS-080/2020|EPI ISL 514340|B.1.1|Peru|2020-04-22	0.0002087695	South America
South America|hCoV-19/Brazil/SP-L1-CAMPI8/2020|EPI ISL 476170|B.1.1.33|Brazil|2020-04-03	South America|hCoV-19/Peru/LOR-INS-080/2020|EPI ISL 514340|B.1.1|Peru|2020-04-22	0.0001754046	South America
South America|hCoV-19/Brazil/SP-L20-CD418/2020|EPI ISL 476352|B.1.1.33|Brazil|2020-04-03	South America|hCoV-19/Peru/LOR-INS-080/2020|EPI ISL 514340|B.1.1|Peru|2020-04-22	0.0002467026	South America
South America|hCoV-19/Brazil/SP-131/2020|EPI ISL 471543|B.1.5|Brazil|2020-04-04	South America|hCoV-19/Peru/LOR-INS-080/2020|EPI ISL 514340|B.1.1|Peru|2020-04-22	0.0002709817	South America
South America|hCoV-19/Chile/RM-ISPCH-79/2020|EPI ISL 445376|B.1|Chile|2020-04-04	South America|hCoV-19/Peru/LOR-INS-080/2020|EPI ISL 514340|B.1.1|Peru|2020-04-22	0.0004065113	South America
South America|hCoV-19/Chile/RM-ISPCH-78/2020|EPI ISL 445375|B.1.1.1|Chile|2020-04-04	South America|hCoV-19/Peru/LOR-INS-080/2020|EPI ISL 514340|B.1.1|Peru|2020-04-22	0.0002709423	South America
South America|hCoV-19/Colombia/CUN-GVI-97718/2020|EPI ISL 447800|B.1.255|Colombia|2020-04-04	South America|hCoV-19/Peru/LOR-INS-080/2020|EPI ISL 514340|B.1.1|Peru|2020-04-22	0.0002709748	South America
South America|hCoV-19/Colombia/NAR-GVI-97417/2020|EPI ISL 447798|B.1.1|Colombia|2020-04-04	South America|hCoV-19/Peru/LOR-INS-080/2020|EPI ISL 514340|B.1.1|Peru|2020-04-22	0.0001354555	South America
South America|hCoV-19/Brazil/RJ-1830/2020|EPI ISL 541349|B.1.1.33|Brazil|2020-04-04	South America|hCoV-19/Peru/LOR-INS-080/2020|EPI ISL 514340|B.1.1|Peru|2020-04-22	0.0002370742	South America
South America|hCoV-19/Colombia/VAC-GVI-97321/2020|EPI ISL 447796|B.1.1|Colombia|2020-04-04	South America|hCoV-19/Peru/LOR-INS-080/2020|EPI ISL 514340|B.1.1|Peru|2020-04-22	0.0001354590	South America
South America|hCoV-19/Colombia/VAC-GVI-97212/2020|EPI ISL 447795|B.1|Colombia|2020-04-04	South America|hCoV-19/Peru/LOR-INS-080/2020|EPI ISL 514340|B.1.1|Peru|2020-04-22	0.0003387425	South America
South America|hCoV-19/Colombia/MET-GVI-97782/2020|EPI ISL 447803|B.1.1|Colombia|2020-04-04	South America|hCoV-19/Peru/LOR-INS-080/2020|EPI ISL 514340|B.1.1|Peru|2020-04-22	0.0001693276	South America
South America|hCoV-19/Colombia/MET-GVI-97769/2020|EPI ISL 447802|B.1.1|Colombia|2020-04-04	South America|hCoV-19/Peru/LOR-INS-080/2020|EPI ISL 514340|B.1.1|Peru|2020-04-22	0.0001015894	South America
South America|hCoV-19/Colombia/RIS-GVI-98006/2020|EPI ISL 447809|B.1.3|Colombia|2020-04-04	South America|hCoV-19/Peru/LOR-INS-080/2020|EPI ISL 514340|B.1.1|Peru|2020-04-22	0.0004065177	South America
South America|hCoV-19/Colombia/BOY-GVI-97349/2020|EPI ISL 447797|B.1.255|Colombia|2020-04-04	South America|hCoV-19/Peru/LOR-INS-080/2020|EPI ISL 514340|B.1.1|Peru|2020-04-22	0.0003387337	South America
South America|hCoV-19/Colombia/MET-GVI-97783/2020|EPI ISL 447804|B.1.1|Colombia|2020-04-04	South America|hCoV-19/Peru/LOR-INS-080/2020|EPI ISL 514340|B.1.1|Peru|2020-04-22	0.0001693276	South America
South America|hCoV-19/Chile/RM-ISPCH-77/2020|EPI ISL 445374|B.1.1.1|Chile|2020-04-04	South America|hCoV-19/Peru/LOR-INS-080/2020|EPI ISL 514340|B.1.1|Peru|2020-04-22	0.0002709515	South America
South America|hCoV-19/Chile/BI-ISPCH-4/2020|EPI ISL 445378|B.1.1|Chile|2020-04-04	South America|hCoV-19/Peru/LOR-INS-080/2020|EPI ISL 514340|B.1.1|Peru|2020-04-22	0.0000677253	South America
South America|hCoV-19/Brazil/RJ-1862/2020|EPI ISL 541350|B.1.1.33|Brazil|2020-04-04	South America|hCoV-19/Peru/LOR-INS-080/2020|EPI ISL 514340|B.1.1|Peru|2020-04-22	0.0002032156	South America
South America|hCoV-19/Brazil/RJ-1783/2020|EPI ISL 541347|B.1.1.33|Brazil|2020-04-04	South America|hCoV-19/Peru/LOR-INS-080/2020|EPI ISL 514340|B.1.1|Peru|2020-04-22	0.0002034610	South America
South America|hCoV-19/Argentina/PAIS-A0018/2020|EPI ISL 430809|B.1.1.1|Argentina|2020-04-04	South America|hCoV-19/Peru/LOR-INS-080/2020|EPI ISL 514340|B.1.1|Peru|2020-04-22	0.0002714352	South America
South America|hCoV-19/Brazil/MG-0220/2020|EPI ISL 470586|B.1.1.33|Brazil|2020-04-04	South America|hCoV-19/Peru/LOR-INS-080/2020|EPI ISL 514340|B.1.1|Peru|2020-04-22	0.0002755232	South America
South America|hCoV-19/Brazil/GO-0210/2020|EPI ISL 470577|B.1.1.33|Brazil|2020-04-04	South America|hCoV-19/Peru/LOR-INS-080/2020|EPI ISL 514340|B.1.1|Peru|2020-04-22	0.0001721975	South America
South America|hCoV-19/Chile/RM-ISPCH-74/2020|EPI ISL 445370|B.1.1.33|Chile|2020-04-05	South America|hCoV-19/Peru/LOR-INS-080/2020|EPI ISL 514340|B.1.1|Peru|2020-04-22	0.0001693231	South America
South America|hCoV-19/Chile/RM-ISPCH-80/2020|EPI ISL 445377|B.1.1|Chile|2020-04-05	South America|hCoV-19/Peru/LOR-INS-080/2020|EPI ISL 514340|B.1.1|Peru|2020-04-22	0.0001354555	South America
South America|hCoV-19/Brazil/RJ-1870/2020|EPI ISL 541351|B.1|Brazil|2020-04-05	South America|hCoV-19/Peru/LOR-INS-080/2020|EPI ISL 514340|B.1.1|Peru|2020-04-22	0.0002371409	South America
South America|hCoV-19/Colombia/RIS-GVI-98011/2020|EPI ISL 447810|B.1.3|Colombia|2020-04-05	South America|hCoV-19/Peru/LOR-INS-080/2020|EPI ISL 514340|B.1.1|Peru|2020-04-22	0.0004404155	South America
South America|hCoV-19/Colombia/CUN-GVI-98087/2020|EPI ISL 447812|B.1.255|Colombia|2020-04-05	South America|hCoV-19/Peru/LOR-INS-080/2020|EPI ISL 514340|B.1.1|Peru|2020-04-22	0.0002709748	South America
South America|hCoV-19/Colombia/CUN-GVI-98290/2020|EPI ISL 447813|B.1.255|Colombia|2020-04-05	South America|hCoV-19/Peru/LOR-INS-080/2020|EPI ISL 514340|B.1.1|Peru|2020-04-22	0.0003726524	South America
South America|hCoV-19/Brazil/SP-L22-CD487/2020|EPI ISL 476383|B.1.1.33|Brazil|2020-04-05	South America|hCoV-19/Peru/LOR-INS-080/2020|EPI ISL 514340|B.1.1|Peru|2020-04-22	0.0001721857	South America
South America|hCoV-19/Colombia/HUI-GVI-98032/2020|EPI ISL 447811|B.1.5|Colombia|2020-04-05	South America|hCoV-19/Peru/LOR-INS-080/2020|EPI ISL 514340|B.1.1|Peru|2020-04-22	0.0002103128	South America
South America|hCoV-19/Brazil/MG-0221/2020|EPI ISL 470587|B.1.1.33|Brazil|2020-04-05	South America|hCoV-19/Peru/LOR-INS-080/2020|EPI ISL 514340|B.1.1|Peru|2020-04-22	0.0002456082	South America
South America|hCoV-19/Brazil/MA-IEC-163069/2020|EPI ISL 458149|B.1.1.33|Brazil|2020-04-06	South America|hCoV-19/Peru/LOR-INS-080/2020|EPI ISL 514340|B.1.1|Peru|2020-04-22	0.0003048164	South America
South America|hCoV-19/Brazil/RJ-1466/2020|EPI ISL 456081|B.1.1.33|Brazil|2020-04-06	South America|hCoV-19/Peru/LOR-INS-080/2020|EPI ISL 514340|B.1.1|Peru|2020-04-22	0.0001693232	South America
South America|hCoV-19/Brazil/RJ-1464/2020|EPI ISL 456080|B.1.1.33|Brazil|2020-04-06	South America|hCoV-19/Peru/LOR-INS-080/2020|EPI ISL 514340|B.1.1|Peru|2020-04-22	0.0002031976	South America
South America|hCoV-19/Chile/RM-ISPCH-73/2020|EPI ISL 445369|B.1.1.33|Chile|2020-04-06	South America|hCoV-19/Peru/LOR-INS-080/2020|EPI ISL 514340|B.1.1|Peru|2020-04-22	0.0002031992	South America
South America|hCoV-19/Brazil/RJ-1798/2020|EPI ISL 541348|B.1.1.33|Brazil|2020-04-06	South America|hCoV-19/Peru/LOR-INS-080/2020|EPI ISL 514340|B.1.1|Peru|2020-04-22	0.0002031992	South America
South America|hCoV-19/Brazil/PE-IAM215/2020|EPI ISL 500471|B.1.1|Brazil|2020-04-06	South America|hCoV-19/Peru/LOR-INS-080/2020|EPI ISL 514340|B.1.1|Peru|2020-04-22	0.0001709131	South America
South America|hCoV-19/Brazil/RJ-0257/2020|EPI ISL 470625|B.1.1.33|Brazil|2020-04-06	South America|hCoV-19/Peru/LOR-INS-080/2020|EPI ISL 514340|B.1.1|Peru|2020-04-22	0.0001709143	South America
South America|hCoV-19/Colombia/SAN-INS-94514/2020|EPI ISL 456156|B.1.1|Colombia|2020-04-06	South America|hCoV-19/Peru/LOR-INS-080/2020|EPI ISL 514340|B.1.1|Peru|2020-04-22	0.0001029839	South America
South America|hCoV-19/Colombia/VAC-GVI-97223/2020|EPI ISL 447814|B.1.5|Colombia|2020-04-06	South America|hCoV-19/Peru/LOR-INS-080/2020|EPI ISL 514340|B.1.1|Peru|2020-04-22	0.0002406862	South America
South America|hCoV-19/Brazil/MG-0222/2020|EPI ISL 470588|B.1.1.33|Brazil|2020-04-06	South America|hCoV-19/Peru/LOR-INS-080/2020|EPI ISL 514340|B.1.1|Peru|2020-04-22	0.0003444572	South America
South America|hCoV-19/Brazil/SP-L20-CD436/2020|EPI ISL 476362|B.1.1.33|Brazil|2020-04-06	South America|hCoV-19/Peru/LOR-INS-080/2020|EPI ISL 514340|B.1.1|Peru|2020-04-22	0.0002122651	South America
South America|hCoV-19/Ecuador/USFQ-128/2020|EPI ISL 491933|B.1.5|Ecuador|2020-04-07	South America|hCoV-19/Peru/LOR-INS-080/2020|EPI ISL 514340|B.1.1|Peru|2020-04-22	0.0003048468	South America
South America|hCoV-19/Ecuador/USFQ-129/2020|EPI ISL 491934|B.1.1.10|Ecuador|2020-04-07	South America|hCoV-19/Peru/LOR-INS-080/2020|EPI ISL 514340|B.1.1|Peru|2020-04-22	0.0001693276	South America
South America|hCoV-19/Argentina/PAIS-A0019/2020|EPI ISL 430810|B.1.3|Argentina|2020-04-07	South America|hCoV-19/Peru/LOR-INS-080/2020|EPI ISL 514340|B.1.1|Peru|2020-04-22	0.0004404156	South America
South America|hCoV-19/Colombia/COR-GVI-97517/2020|EPI ISL 447816|B.1|Colombia|2020-04-07	South America|hCoV-19/Peru/LOR-INS-080/2020|EPI ISL 514340|B.1.1|Peru|2020-04-22	0.0003048471	South America
South America|hCoV-19/Brazil/PE-IAM89/2020|EPI ISL 500486|B.1.1|Brazil|2020-04-07	South America|hCoV-19/Peru/LOR-INS-080/2020|EPI ISL 514340|B.1.1|Peru|2020-04-22	0.0001016066	South America
South America|hCoV-19/Brazil/PE-IAM10/2020|EPI ISL 500461|B.1.1|Brazil|2020-04-07	South America|hCoV-19/Peru/LOR-INS-080/2020|EPI ISL 514340|B.1.1|Peru|2020-04-22	0.0001694825	South America
South America|hCoV-19/Brazil/PE-IAM08/2020|EPI ISL 500460|B.1.1|Brazil|2020-04-07	South America|hCoV-19/Peru/LOR-INS-080/2020|EPI ISL 514340|B.1.1|Peru|2020-04-22	0.0001356668	South America
South America|hCoV-19/Ecuador/USFQ-207/2020|EPI ISL 527819|B.1.1|Ecuador|2020-04-07	South America|hCoV-19/Peru/LOR-INS-080/2020|EPI ISL 514340|B.1.1|Peru|2020-04-22	0.0001703613	South America
South America|hCoV-19/Brazil/RJ-0259/2020|EPI ISL 470626|B.1.1.33|Brazil|2020-04-07	South America|hCoV-19/Peru/LOR-INS-080/2020|EPI ISL 514340|B.1.1|Peru|2020-04-22	0.0002734630	South America
South America|hCoV-19/Brazil/RJ-0260/2020|EPI ISL 470627|B.1.1.33|Brazil|2020-04-07	South America|hCoV-19/Peru/LOR-INS-080/2020|EPI ISL 514340|B.1.1|Peru|2020-04-22	0.0003076529	South America
South America|hCoV-19/Brazil/PE-IAM226/2020|EPI ISL 500474|B.1.1|Brazil|2020-04-07	South America|hCoV-19/Peru/LOR-INS-080/2020|EPI ISL 514340|B.1.1|Peru|2020-04-22	0.0002053854	South America
South America|hCoV-19/Brazil/SP-L1-CAMPI13/2020|EPI ISL 476155|B.1.1.33|Brazil|2020-04-07	South America|hCoV-19/Peru/LOR-INS-080/2020|EPI ISL 514340|B.1.1|Peru|2020-04-22	0.0001721914	South America
South America|hCoV-19/Brazil/PE-IAM18/2020|EPI ISL 500868|B.1.1|Brazil|2020-04-07	South America|hCoV-19/Peru/LOR-INS-080/2020|EPI ISL 514340|B.1.1|Peru|2020-04-22	0.0001727028	South America
South America|hCoV-19/Brazil/PE-IAM17/2020|EPI ISL 500866|B.1.1|Brazil|2020-04-07	South America|hCoV-19/Peru/LOR-INS-080/2020|EPI ISL 514340|B.1.1|Peru|2020-04-22	0.0001738638	South America
South America|hCoV-19/Brazil/PE-IAM16/2020|EPI ISL 500865|B.1.1|Brazil|2020-04-07	South America|hCoV-19/Peru/LOR-INS-080/2020|EPI ISL 514340|B.1.1|Peru|2020-04-22	0.0001748218	South America
South America|hCoV-19/Brazil/PE-IAM19/2020|EPI ISL 500467|B.1|Brazil|2020-04-07	South America|hCoV-19/Peru/LOR-INS-080/2020|EPI ISL 514340|B.1.1|Peru|2020-04-22	0.0004559479	South America
South America|hCoV-19/Brazil/SP-138/2020|EPI ISL 468305|B.1.1|Brazil|2020-04-08	South America|hCoV-19/Peru/LOR-INS-080/2020|EPI ISL 514340|B.1.1|Peru|2020-04-22	0.0002370963	South America
South America|hCoV-19/Brazil/RJ-INCA-C06/2020|EPI ISL 513513|B.1.1.33|Brazil|2020-04-08	South America|hCoV-19/Peru/LOR-INS-080/2020|EPI ISL 514340|B.1.1|Peru|2020-04-22	0.0002370630	South America
South America|hCoV-19/Brazil/PE-IAM84/2020|EPI ISL 500484|B.1.1|Brazil|2020-04-08	South America|hCoV-19/Peru/LOR-INS-080/2020|EPI ISL 514340|B.1.1|Peru|2020-04-22	0.0001354555	South America
South America|hCoV-19/Brazil/RJ-1702/2020|EPI ISL 456087|B.1.1.33|Brazil|2020-04-08	South America|hCoV-19/Peru/LOR-INS-080/2020|EPI ISL 514340|B.1.1|Peru|2020-04-22	0.0002031923	South America
South America|hCoV-19/Brazil/RJ-1690/2020|EPI ISL 456084|B.1.1.33|Brazil|2020-04-08	South America|hCoV-19/Peru/LOR-INS-080/2020|EPI ISL 514340|B.1.1|Peru|2020-04-22	0.0002709423	South America
South America|hCoV-19/Brazil/RJ-1701/2020|EPI ISL 456086|B.1.1.33|Brazil|2020-04-08	South America|hCoV-19/Peru/LOR-INS-080/2020|EPI ISL 514340|B.1.1|Peru|2020-04-22	0.0002370630	South America
South America|hCoV-19/Brazil/RJ-1691/2020|EPI ISL 456085|B.1.1.33|Brazil|2020-04-08	South America|hCoV-19/Peru/LOR-INS-080/2020|EPI ISL 514340|B.1.1|Peru|2020-04-22	0.0001693232	South America
South America|hCoV-19/Peru/LAM-INS-044/2020|EPI ISL 514265|B.1.1.1|Peru|2020-04-08	South America|hCoV-19/Peru/LOR-INS-080/2020|EPI ISL 514340|B.1.1|Peru|2020-04-22	0.0002710837	South America
South America|hCoV-19/Brazil/PE-IAM30/2020|EPI ISL 500477|B.1.1|Brazil|2020-04-08	South America|hCoV-19/Peru/LOR-INS-080/2020|EPI ISL 514340|B.1.1|Peru|2020-04-22	0.0001355336	South America
South America|hCoV-19/Brazil/PE-IAM29/2020|EPI ISL 500872|B.1.1|Brazil|2020-04-08	South America|hCoV-19/Peru/LOR-INS-080/2020|EPI ISL 514340|B.1.1|Peru|2020-04-22	0.0001696298	South America
South America|hCoV-19/Brazil/PE-IAM221/2020|EPI ISL 500473|B.1.1|Brazil|2020-04-08	South America|hCoV-19/Peru/LOR-INS-080/2020|EPI ISL 514340|B.1.1|Peru|2020-04-22	0.0001020107	South America
South America|hCoV-19/Brazil/PE-IAM48/2020|EPI ISL 500482|B.1.1|Brazil|2020-04-08	South America|hCoV-19/Peru/LOR-INS-080/2020|EPI ISL 514340|B.1.1|Peru|2020-04-22	0.0001361133	South America
South America|hCoV-19/Brazil/PE-IAM87/2020|EPI ISL 500485|B.1.1|Brazil|2020-04-08	South America|hCoV-19/Peru/LOR-INS-080/2020|EPI ISL 514340|B.1.1|Peru|2020-04-22	0.0001362303	South America
South America|hCoV-19/Brazil/PE-IAM39/2020|EPI ISL 500481|B.1.1|Brazil|2020-04-08	South America|hCoV-19/Peru/LOR-INS-080/2020|EPI ISL 514340|B.1.1|Peru|2020-04-22	0.0003071231	South America
South America|hCoV-19/Brazil/PE-IAM273/2020|EPI ISL 500476|B.1.1|Brazil|2020-04-08	South America|hCoV-19/Peru/LOR-INS-080/2020|EPI ISL 514340|B.1.1|Peru|2020-04-22	0.0001721500	South America
South America|hCoV-19/Brazil/SP-L1-CAMPI16/2020|EPI ISL 476158|B.1.1.33|Brazil|2020-04-08	South America|hCoV-19/Peru/LOR-INS-080/2020|EPI ISL 514340|B.1.1|Peru|2020-04-22	0.0002066328	South America
South America|hCoV-19/Brazil/MG-0289/2020|EPI ISL 470594|B.1.1.33|Brazil|2020-04-08	South America|hCoV-19/Peru/LOR-INS-080/2020|EPI ISL 514340|B.1.1|Peru|2020-04-22	0.0003444105	South America
South America|hCoV-19/Brazil/RJ-0261/2020|EPI ISL 470628|B.1.1.33|Brazil|2020-04-08	South America|hCoV-19/Peru/LOR-INS-080/2020|EPI ISL 514340|B.1.1|Peru|2020-04-22	0.0001723459	South America
South America|hCoV-19/Brazil/AP-IEC-163359/2020|EPI ISL 524795|B.1.1.33|Brazil|2020-04-09	South America|hCoV-19/Peru/LOR-INS-080/2020|EPI ISL 514340|B.1.1|Peru|2020-04-22	0.0001693231	South America
South America|hCoV-19/Brazil/RJ-1901/2020|EPI ISL 456089|B.1.1.33|Brazil|2020-04-09	South America|hCoV-19/Peru/LOR-INS-080/2020|EPI ISL 514340|B.1.1|Peru|2020-04-22	0.0002709550	South America
South America|hCoV-19/Brazil/RJ-1902/2020|EPI ISL 456090|B.1.1.33|Brazil|2020-04-09	South America|hCoV-19/Peru/LOR-INS-080/2020|EPI ISL 514340|B.1.1|Peru|2020-04-22	0.0002709480	South America
South America|hCoV-19/Brazil/RJ-1921/2020|EPI ISL 456091|B.1.1.33|Brazil|2020-04-09	South America|hCoV-19/Peru/LOR-INS-080/2020|EPI ISL 514340|B.1.1|Peru|2020-04-22	0.0002370804	South America
South America|hCoV-19/Colombia/MET-INS-95637/2020|EPI ISL 498164|B.1.1|Colombia|2020-04-09	South America|hCoV-19/Peru/LOR-INS-080/2020|EPI ISL 514340|B.1.1|Peru|2020-04-22	0.0001016031	South America
South America|hCoV-19/Colombia/RIS-INS-95663/2020|EPI ISL 498165|B.1.5|Colombia|2020-04-09	South America|hCoV-19/Peru/LOR-INS-080/2020|EPI ISL 514340|B.1.1|Peru|2020-04-22	0.0002710059	South America
South America|hCoV-19/Brazil/PE-IAM138/2020|EPI ISL 500463|B|Brazil|2020-04-09	South America|hCoV-19/Peru/LOR-INS-080/2020|EPI ISL 514340|B.1.1|Peru|2020-04-22	0.0003729359	South America
South America|hCoV-19/Colombia/COR-GVI-97527/2020|EPI ISL 447817|B.1.255|Colombia|2020-04-09	South America|hCoV-19/Peru/LOR-INS-080/2020|EPI ISL 514340|B.1.1|Peru|2020-04-22	0.0003048678	South America
South America|hCoV-19/Brazil/PE-IAM103/2020|EPI ISL 500462|B.1.1|Brazil|2020-04-09	South America|hCoV-19/Peru/LOR-INS-080/2020|EPI ISL 514340|B.1.1|Peru|2020-04-22	0.0001360717	South America
South America|hCoV-19/Brazil/RJ-0262/2020|EPI ISL 470629|B.1.1.33|Brazil|2020-04-09	South America|hCoV-19/Peru/LOR-INS-080/2020|EPI ISL 514340|B.1.1|Peru|2020-04-22	0.0001709027	South America
South America|hCoV-19/Brazil/PE-IAM238/2020|EPI ISL 500475|B.1.1|Brazil|2020-04-09	South America|hCoV-19/Peru/LOR-INS-080/2020|EPI ISL 514340|B.1.1|Peru|2020-04-22	0.0001368126	South America
South America|hCoV-19/Brazil/PE-IAM212/2020|EPI ISL 500470|B.1.1|Brazil|2020-04-09	South America|hCoV-19/Peru/LOR-INS-080/2020|EPI ISL 514340|B.1.1|Peru|2020-04-22	0.0002397859	South America
South America|hCoV-19/Brazil/PE-IAM220/2020|EPI ISL 500472|B.1.1|Brazil|2020-04-09	South America|hCoV-19/Peru/LOR-INS-080/2020|EPI ISL 514340|B.1.1|Peru|2020-04-22	0.0001373847	South America
South America|hCoV-19/Brazil/SP-L1-CAMPI19/2020|EPI ISL 476160|B.1.1.33|Brazil|2020-04-09	South America|hCoV-19/Peru/LOR-INS-080/2020|EPI ISL 514340|B.1.1|Peru|2020-04-22	0.0001721914	South America
South America|hCoV-19/Brazil/MG-0288/2020|EPI ISL 470593|B.1|Brazil|2020-04-09	South America|hCoV-19/Peru/LOR-INS-080/2020|EPI ISL 514340|B.1.1|Peru|2020-04-22	0.0002756363	South America
South America|hCoV-19/Brazil/PE-IAM167/2020|EPI ISL 500466|B.1.1|Brazil|2020-04-09	South America|hCoV-19/Peru/LOR-INS-080/2020|EPI ISL 514340|B.1.1|Peru|2020-04-22	0.0001727850	South America
South America|hCoV-19/Brazil/PE-IAM209/2020|EPI ISL 500468|B.1.1|Brazil|2020-04-09	South America|hCoV-19/Peru/LOR-INS-080/2020|EPI ISL 514340|B.1.1|Peru|2020-04-22	0.0001389122	South America
South America|hCoV-19/Brazil/PE-IAM230/2020|EPI ISL 500869|B.1.1|Brazil|2020-04-09	South America|hCoV-19/Peru/LOR-INS-080/2020|EPI ISL 514340|B.1.1|Peru|2020-04-22	0.0001738797	South America
South America|hCoV-19/Brazil/PE-IAM235/2020|EPI ISL 500870|B.1.1|Brazil|2020-04-09	South America|hCoV-19/Peru/LOR-INS-080/2020|EPI ISL 514340|B.1.1|Peru|2020-04-22	0.0001392963	South America
South America|hCoV-19/Brazil/PE-IAM171/2020|EPI ISL 500867|B.1.1|Brazil|2020-04-09	South America|hCoV-19/Peru/LOR-INS-080/2020|EPI ISL 514340|B.1.1|Peru|2020-04-22	0.0003142116	South America
South America|hCoV-19/Brazil/PE-IAM158/2020|EPI ISL 500465|B.1.1|Brazil|2020-04-09	South America|hCoV-19/Peru/LOR-INS-080/2020|EPI ISL 514340|B.1.1|Peru|2020-04-22	0.0002449743	South America
South America|hCoV-19/Brazil/PE-IAM211/2020|EPI ISL 500469|B.1.1|Brazil|2020-04-09	South America|hCoV-19/Peru/LOR-INS-080/2020|EPI ISL 514340|B.1.1|Peru|2020-04-22	0.0001751498	South America
South America|hCoV-19/Brazil/PE-IAM139/2020|EPI ISL 500464|B.1.1|Brazil|2020-04-09	South America|hCoV-19/Peru/LOR-INS-080/2020|EPI ISL 514340|B.1.1|Peru|2020-04-22	0.0001407121	South America
South America|hCoV-19/Brazil/PE-IAM248/2020|EPI ISL 500871|B.1.1|Brazil|2020-04-09	South America|hCoV-19/Peru/LOR-INS-080/2020|EPI ISL 514340|B.1.1|Peru|2020-04-22	0.0001423574	South America
South America|hCoV-19/Brazil/SP-181/2020|EPI ISL 523976|B.1.1.33|Brazil|2020-04-10	South America|hCoV-19/Peru/LOR-INS-080/2020|EPI ISL 514340|B.1.1|Peru|2020-04-22	0.0002709347	South America
South America|hCoV-19/Brazil/RJ-1923/2020|EPI ISL 456092|B.1.1.33|Brazil|2020-04-10	South America|hCoV-19/Peru/LOR-INS-080/2020|EPI ISL 514340|B.1.1|Peru|2020-04-22	0.0002032019	South America
South America|hCoV-19/Peru/ANC-INS-049/2020|EPI ISL 516653|C.14|Peru|2020-04-10	South America|hCoV-19/Peru/LOR-INS-080/2020|EPI ISL 514340|B.1.1|Peru|2020-04-22	0.0003389016	South America
South America|hCoV-19/Brazil/SP-545/2020|EPI ISL 471551|B.1.1.33|Brazil|2020-04-10	South America|hCoV-19/Peru/LOR-INS-080/2020|EPI ISL 514340|B.1.1|Peru|2020-04-22	0.0002032157	South America
South America|hCoV-19/Brazil/SP-176/2020|EPI ISL 523972|B.1|Brazil|2020-04-11	South America|hCoV-19/Peru/LOR-INS-080/2020|EPI ISL 514340|B.1.1|Peru|2020-04-22	0.0003048535	South America
South America|hCoV-19/Argentina/PAIS-A0020/2020|EPI ISL 430811|B.1.1.1|Argentina|2020-04-11	South America|hCoV-19/Peru/LOR-INS-080/2020|EPI ISL 514340|B.1.1|Peru|2020-04-22	0.0002709551	South America
South America|hCoV-19/Peru/ANC-INS-050/2020|EPI ISL 516654|B.1.255|Peru|2020-04-11	South America|hCoV-19/Peru/LOR-INS-080/2020|EPI ISL 514340|B.1.1|Peru|2020-04-22	0.0003049156	South America
South America|hCoV-19/Peru/ANC-INS-045/2020|EPI ISL 516628|B.1.255|Peru|2020-04-11	South America|hCoV-19/Peru/LOR-INS-080/2020|EPI ISL 514340|B.1.1|Peru|2020-04-22	0.0003049982	South America
South America|hCoV-19/Peru/LIM-INS-041/2020|EPI ISL 514226|B.1.1|Peru|2020-04-11	South America|hCoV-19/Peru/LOR-INS-080/2020|EPI ISL 514340|B.1.1|Peru|2020-04-22	0.0001016376	South America
South America|hCoV-19/Peru/ANC-INS-052/2020|EPI ISL 516686|B.1.1.1|Peru|2020-04-11	South America|hCoV-19/Peru/LOR-INS-080/2020|EPI ISL 514340|B.1.1|Peru|2020-04-22	0.0003049839	South America
South America|hCoV-19/Peru/LIM-INS-053/2020|EPI ISL 516721|B.1.1.1|Peru|2020-04-11	South America|hCoV-19/Peru/LOR-INS-080/2020|EPI ISL 514340|B.1.1|Peru|2020-04-22	0.0003049839	South America
South America|hCoV-19/Argentina/PAIS-A0021/2020|EPI ISL 430812|B.1.1.1|Argentina|2020-04-11	South America|hCoV-19/Peru/LOR-INS-080/2020|EPI ISL 514340|B.1.1|Peru|2020-04-22	0.0003387824	South America
South America|hCoV-19/Argentina/PAIS-A0022/2020|EPI ISL 430813|B.1.1.1|Argentina|2020-04-11	South America|hCoV-19/Peru/LOR-INS-080/2020|EPI ISL 514340|B.1.1|Peru|2020-04-22	0.0002046894	South America
South America|hCoV-19/Brazil/RJ-1927/2020|EPI ISL 456093|B.1.1.33|Brazil|2020-04-12	South America|hCoV-19/Peru/LOR-INS-080/2020|EPI ISL 514340|B.1.1|Peru|2020-04-22	0.0002370741	South America
South America|hCoV-19/Peru/ANC-INS-051/2020|EPI ISL 516685|B.1.1.1|Peru|2020-04-12	South America|hCoV-19/Peru/LOR-INS-080/2020|EPI ISL 514340|B.1.1|Peru|2020-04-22	0.0003049839	South America
South America|hCoV-19/Peru/LAL-INS-056/2020|EPI ISL 517686|C.14|Peru|2020-04-12	South America|hCoV-19/Peru/LOR-INS-080/2020|EPI ISL 514340|B.1.1|Peru|2020-04-22	0.0003388857	South America
South America|hCoV-19/Peru/LIM-INS-042/2020|EPI ISL 514227|B.1|Peru|2020-04-12	South America|hCoV-19/Peru/LOR-INS-080/2020|EPI ISL 514340|B.1.1|Peru|2020-04-22	0.0002710978	South America
South America|hCoV-19/Colombia/I30/2020|EPI ISL 526959|B.1|Colombia|2020-04-12	South America|hCoV-19/Peru/LOR-INS-080/2020|EPI ISL 514340|B.1.1|Peru|2020-04-22	0.0004097537	South America
South America|hCoV-19/Brazil/RJ-1953/2020|EPI ISL 541352|B.1.1.33|Brazil|2020-04-13	South America|hCoV-19/Peru/LOR-INS-080/2020|EPI ISL 514340|B.1.1|Peru|2020-04-22	0.0001693232	South America
South America|hCoV-19/Brazil/RJ-1948/2020|EPI ISL 456095|B.1.1.33|Brazil|2020-04-13	South America|hCoV-19/Peru/LOR-INS-080/2020|EPI ISL 514340|B.1.1|Peru|2020-04-22	0.0001693232	South America
South America|hCoV-19/Brazil/RJ-1952/2020|EPI ISL 456096|B.1.1.33|Brazil|2020-04-13	South America|hCoV-19/Peru/LOR-INS-080/2020|EPI ISL 514340|B.1.1|Peru|2020-04-22	0.0002031976	South America
South America|hCoV-19/Brazil/RJ-1943/2020|EPI ISL 456094|B.1.1.33|Brazil|2020-04-13	South America|hCoV-19/Peru/LOR-INS-080/2020|EPI ISL 514340|B.1.1|Peru|2020-04-22	0.0002031923	South America
South America|hCoV-19/Brazil/RJ-2000/2020|EPI ISL 456098|B.1.1.33|Brazil|2020-04-13	South America|hCoV-19/Peru/LOR-INS-080/2020|EPI ISL 514340|B.1.1|Peru|2020-04-22	0.0002709550	South America
South America|hCoV-19/Ecuador/USFQ-131/2020|EPI ISL 491935|B.1.1.1|Ecuador|2020-04-13	South America|hCoV-19/Peru/LOR-INS-080/2020|EPI ISL 514340|B.1.1|Peru|2020-04-22	0.0002370693	South America
South America|hCoV-19/Peru/ARE-INS-076/2020|EPI ISL 527789|B.1.1|Peru|2020-04-13	South America|hCoV-19/Peru/LOR-INS-080/2020|EPI ISL 514340|B.1.1|Peru|2020-04-22	0.0000677551	South America
South America|hCoV-19/Peru/LIM-INS-033/2020|EPI ISL 491458|B.1.1.1|Peru|2020-04-13	South America|hCoV-19/Peru/LOR-INS-080/2020|EPI ISL 514340|B.1.1|Peru|2020-04-22	0.0002710709	South America
South America|hCoV-19/Brazil/RJ-1966/2020|EPI ISL 456097|B.1.1.33|Brazil|2020-04-13	South America|hCoV-19/Peru/LOR-INS-080/2020|EPI ISL 514340|B.1.1|Peru|2020-04-22	0.0002031993	South America
South America|hCoV-19/Brazil/PE-IAM311/2020|EPI ISL 500480|B.1.1|Brazil|2020-04-13	South America|hCoV-19/Peru/LOR-INS-080/2020|EPI ISL 514340|B.1.1|Peru|2020-04-22	0.0001706404	South America
South America|hCoV-19/Brazil/PE-IAM355/2020|EPI ISL 500874|B.1.1|Brazil|2020-04-13	South America|hCoV-19/Peru/LOR-INS-080/2020|EPI ISL 514340|B.1.1|Peru|2020-04-22	0.0001027371	South America
South America|hCoV-19/Brazil/RJ-0263/2020|EPI ISL 470630|B.1.1.33|Brazil|2020-04-13	South America|hCoV-19/Peru/LOR-INS-080/2020|EPI ISL 514340|B.1.1|Peru|2020-04-22	0.0002411135	South America
South America|hCoV-19/Brazil/PE-IAM305/2020|EPI ISL 500478|B.1.1|Brazil|2020-04-13	South America|hCoV-19/Peru/LOR-INS-080/2020|EPI ISL 514340|B.1.1|Peru|2020-04-22	0.0002086750	South America
South America|hCoV-19/Brazil/MG-0258/2020|EPI ISL 470589|B.1.1.33|Brazil|2020-04-13	South America|hCoV-19/Peru/LOR-INS-080/2020|EPI ISL 514340|B.1.1|Peru|2020-04-22	0.0002087472	South America
South America|hCoV-19/Brazil/RJ-INCA-C15/2020|EPI ISL 513518|B.1.1.33|Brazil|2020-04-14	South America|hCoV-19/Peru/LOR-INS-080/2020|EPI ISL 514340|B.1.1|Peru|2020-04-22	0.0002370852	South America
South America|hCoV-19/Brazil/RJ-INCA-C13/2020|EPI ISL 513516|B.1.1.33|Brazil|2020-04-14	South America|hCoV-19/Peru/LOR-INS-080/2020|EPI ISL 514340|B.1.1|Peru|2020-04-22	0.0002371705	South America
South America|hCoV-19/Brazil/RJ-INCA-C12/2020|EPI ISL 513515|B.1.1.33|Brazil|2020-04-14	South America|hCoV-19/Peru/LOR-INS-080/2020|EPI ISL 514340|B.1.1|Peru|2020-04-22	0.0002709480	South America
South America|hCoV-19/Colombia/TOL-INS-0341-T15/2020|EPI ISL 526964|B.1|Colombia|2020-04-14	South America|hCoV-19/Peru/LOR-INS-080/2020|EPI ISL 514340|B.1.1|Peru|2020-04-22	0.0003726330	South America
South America|hCoV-19/Colombia/TOL-INS-0345-T20/2020|EPI ISL 526963|B.1|Colombia|2020-04-14	South America|hCoV-19/Peru/LOR-INS-080/2020|EPI ISL 514340|B.1.1|Peru|2020-04-22	0.0003726428	South America
South America|hCoV-19/Colombia/TOL-INS-0330-T5/2020|EPI ISL 526965|B.1|Colombia|2020-04-14	South America|hCoV-19/Peru/LOR-INS-080/2020|EPI ISL 514340|B.1.1|Peru|2020-04-22	0.0003048783	South America
South America|hCoV-19/Brazil/RJ-0266/2020|EPI ISL 470632|B.1.1.33|Brazil|2020-04-14	South America|hCoV-19/Peru/LOR-INS-080/2020|EPI ISL 514340|B.1.1|Peru|2020-04-22	0.0002050882	South America
South America|hCoV-19/Brazil/RJ-0265/2020|EPI ISL 470631|B.1.1.33|Brazil|2020-04-14	South America|hCoV-19/Peru/LOR-INS-080/2020|EPI ISL 514340|B.1.1|Peru|2020-04-22	0.0002392975	South America
South America|hCoV-19/Uruguay/UY-NYUMC873/2020|EPI ISL 457969|B.1.1|Uruguay|2020-04-14	South America|hCoV-19/Peru/LOR-INS-080/2020|EPI ISL 514340|B.1.1|Peru|2020-04-22	0.0001370659	South America
South America|hCoV-19/Brazil/RJ-INCA-C14/2020|EPI ISL 513517|B.1.1.33|Brazil|2020-04-14	South America|hCoV-19/Peru/LOR-INS-080/2020|EPI ISL 514340|B.1.1|Peru|2020-04-22	0.0002443110	South America
South America|hCoV-19/Brazil/RJ-UFRJ-1019/2020|EPI ISL 492032|B.1.1.33|Brazil|2020-04-15	South America|hCoV-19/Peru/LOR-INS-080/2020|EPI ISL 514340|B.1.1|Peru|2020-04-22	0.0002370630	South America
South America|hCoV-19/Brazil/AP-IEC-164082/2020|EPI ISL 458143|B.1.1.33|Brazil|2020-04-15	South America|hCoV-19/Peru/LOR-INS-080/2020|EPI ISL 514340|B.1.1|Peru|2020-04-22	0.0001693232	South America
South America|hCoV-19/Argentina/PAIS-G0001/2020|EPI ISL 499083|B.1.5|Argentina|2020-04-15	South America|hCoV-19/Peru/LOR-INS-080/2020|EPI ISL 514340|B.1.1|Peru|2020-04-22	0.0004743167	South America
South America|hCoV-19/Brazil/RJ-2044/2020|EPI ISL 456101|B.1.1.33|Brazil|2020-04-15	South America|hCoV-19/Peru/LOR-INS-080/2020|EPI ISL 514340|B.1.1|Peru|2020-04-22	0.0001693232	South America
South America|hCoV-19/Brazil/RJ-2033/2020|EPI ISL 456100|B.1.1.33|Brazil|2020-04-15	South America|hCoV-19/Peru/LOR-INS-080/2020|EPI ISL 514340|B.1.1|Peru|2020-04-22	0.0001693289	South America
South America|hCoV-19/Brazil/RJ-0267/2020|EPI ISL 470633|B.1.1.33|Brazil|2020-04-15	South America|hCoV-19/Peru/LOR-INS-080/2020|EPI ISL 514340|B.1.1|Peru|2020-04-22	0.0002050978	South America
South America|hCoV-19/Brazil/RJ-0268/2020|EPI ISL 470634|B.1.1.33|Brazil|2020-04-15	South America|hCoV-19/Peru/LOR-INS-080/2020|EPI ISL 514340|B.1.1|Peru|2020-04-22	0.0001709262	South America
South America|hCoV-19/Brazil/RJ-INCA-C34/2020|EPI ISL 513542|B.1.1.33|Brazil|2020-04-16	South America|hCoV-19/Peru/LOR-INS-080/2020|EPI ISL 514340|B.1.1|Peru|2020-04-22	0.0002031923	South America
South America|hCoV-19/Brazil/RJ-INCA-C28/2020|EPI ISL 513536|B.1.1.33|Brazil|2020-04-16	South America|hCoV-19/Peru/LOR-INS-080/2020|EPI ISL 514340|B.1.1|Peru|2020-04-22	0.0002370692	South America
South America|hCoV-19/Brazil/RJ-INCA-C23/2020|EPI ISL 513531|B.1.1.33|Brazil|2020-04-16	South America|hCoV-19/Peru/LOR-INS-080/2020|EPI ISL 514340|B.1.1|Peru|2020-04-22	0.0002032019	South America
South America|hCoV-19/Brazil/RJ-INCA-C26/2020|EPI ISL 513534|B.1.1.33|Brazil|2020-04-16	South America|hCoV-19/Peru/LOR-INS-080/2020|EPI ISL 514340|B.1.1|Peru|2020-04-22	0.0002709480	South America
South America|hCoV-19/Brazil/RJ-INCA-C25/2020|EPI ISL 513533|B.1.1.33|Brazil|2020-04-16	South America|hCoV-19/Peru/LOR-INS-080/2020|EPI ISL 514340|B.1.1|Peru|2020-04-22	0.0002031923	South America
South America|hCoV-19/Brazil/RJ-INCA-C22/2020|EPI ISL 513530|B.1.1.33|Brazil|2020-04-16	South America|hCoV-19/Peru/LOR-INS-080/2020|EPI ISL 514340|B.1.1|Peru|2020-04-22	0.0001693232	South America
South America|hCoV-19/Brazil/RJ-INCA-C32/2020|EPI ISL 513540|B.1.1.33|Brazil|2020-04-16	South America|hCoV-19/Peru/LOR-INS-080/2020|EPI ISL 514340|B.1.1|Peru|2020-04-22	0.0002370630	South America
South America|hCoV-19/Brazil/RJ-INCA-C35/2020|EPI ISL 513543|B.1.1.33|Brazil|2020-04-16	South America|hCoV-19/Peru/LOR-INS-080/2020|EPI ISL 514340|B.1.1|Peru|2020-04-22	0.0002032019	South America
South America|hCoV-19/Brazil/RJ-2091/2020|EPI ISL 467347|B.1.1.33|Brazil|2020-04-16	South America|hCoV-19/Peru/LOR-INS-080/2020|EPI ISL 514340|B.1.1|Peru|2020-04-22	0.0002709550	South America
South America|hCoV-19/Brazil/RJ-2100/2020|EPI ISL 541353|B.1.1.33|Brazil|2020-04-16	South America|hCoV-19/Peru/LOR-INS-080/2020|EPI ISL 514340|B.1.1|Peru|2020-04-22	0.0002031976	South America
South America|hCoV-19/Brazil/RJ-2078/2020|EPI ISL 456106|B.1.1.33|Brazil|2020-04-16	South America|hCoV-19/Peru/LOR-INS-080/2020|EPI ISL 514340|B.1.1|Peru|2020-04-22	0.0002032019	South America
South America|hCoV-19/Brazil/RJ-2057/2020|EPI ISL 456102|B.1.1.33|Brazil|2020-04-16	South America|hCoV-19/Peru/LOR-INS-080/2020|EPI ISL 514340|B.1.1|Peru|2020-04-22	0.0002031976	South America
South America|hCoV-19/Brazil/RJ-2062/2020|EPI ISL 456103|B.1.1.33|Brazil|2020-04-16	South America|hCoV-19/Peru/LOR-INS-080/2020|EPI ISL 514340|B.1.1|Peru|2020-04-22	0.0002709480	South America
South America|hCoV-19/Brazil/RJ-2072/2020|EPI ISL 456104|B.1.1.33|Brazil|2020-04-16	South America|hCoV-19/Peru/LOR-INS-080/2020|EPI ISL 514340|B.1.1|Peru|2020-04-22	0.0001693232	South America
South America|hCoV-19/Brazil/RJ-2077/2020|EPI ISL 456105|B.1.1.33|Brazil|2020-04-16	South America|hCoV-19/Peru/LOR-INS-080/2020|EPI ISL 514340|B.1.1|Peru|2020-04-22	0.0002370853	South America
South America|hCoV-19/Peru/ARE-INS-075/2020|EPI ISL 527787|B.1.1|Peru|2020-04-16	South America|hCoV-19/Peru/LOR-INS-080/2020|EPI ISL 514340|B.1.1|Peru|2020-04-22	0.0001694035	South America
South America|hCoV-19/Brazil/RJ-INCA-C30/2020|EPI ISL 513538|B.1.1.33|Brazil|2020-04-16	South America|hCoV-19/Peru/LOR-INS-080/2020|EPI ISL 514340|B.1.1|Peru|2020-04-22	0.0002032088	South America
South America|hCoV-19/Brazil/RJ-0269/2020|EPI ISL 470635|B.1.1.33|Brazil|2020-04-16	South America|hCoV-19/Peru/LOR-INS-080/2020|EPI ISL 514340|B.1.1|Peru|2020-04-22	0.0002050741	South America
South America|hCoV-19/Brazil/RJ-0270/2020|EPI ISL 470636|B.1.1.33|Brazil|2020-04-16	South America|hCoV-19/Peru/LOR-INS-080/2020|EPI ISL 514340|B.1.1|Peru|2020-04-22	0.0002066417	South America
South America|hCoV-19/Brazil/MG-0291/2020|EPI ISL 470596|B.1.1.33|Brazil|2020-04-16	South America|hCoV-19/Peru/LOR-INS-080/2020|EPI ISL 514340|B.1.1|Peru|2020-04-22	0.0001739646	South America
South America|hCoV-19/Brazil/RJ-UFRJ-54093/2020|EPI ISL 492042|B.1.1.33|Brazil|2020-04-16	South America|hCoV-19/Peru/LOR-INS-080/2020|EPI ISL 514340|B.1.1|Peru|2020-04-22	0.0002709606	South America
South America|hCoV-19/Brazil/RJ-UFRJ-2215/2020|EPI ISL 492034|B.1.1.33|Brazil|2020-04-17	South America|hCoV-19/Peru/LOR-INS-080/2020|EPI ISL 514340|B.1.1|Peru|2020-04-22	0.0001693232	South America
South America|hCoV-19/Brazil/RJ-2231/2020|EPI ISL 541356|B.1.1.33|Brazil|2020-04-17	South America|hCoV-19/Peru/LOR-INS-080/2020|EPI ISL 514340|B.1.1|Peru|2020-04-22	0.0002709607	South America
South America|hCoV-19/Brazil/RJ-INCA-C39/2020|EPI ISL 513547|B.1.1.33|Brazil|2020-04-17	South America|hCoV-19/Peru/LOR-INS-080/2020|EPI ISL 514340|B.1.1|Peru|2020-04-22	0.0002031923	South America
South America|hCoV-19/Brazil/RJ-INCA-C40/2020|EPI ISL 513548|B.1.1.33|Brazil|2020-04-17	South America|hCoV-19/Peru/LOR-INS-080/2020|EPI ISL 514340|B.1.1|Peru|2020-04-22	0.0001693232	South America
South America|hCoV-19/Ecuador/USFQ-065/2020|EPI ISL 481247|B.1.1|Ecuador|2020-04-17	South America|hCoV-19/Peru/LOR-INS-080/2020|EPI ISL 514340|B.1.1|Peru|2020-04-22	0.0001015894	South America
South America|hCoV-19/Ecuador/USFQ-026/2020|EPI ISL 481244|B.1|Ecuador|2020-04-17	South America|hCoV-19/Peru/LOR-INS-080/2020|EPI ISL 514340|B.1.1|Peru|2020-04-22	0.0003048471	South America
South America|hCoV-19/Brazil/SP-164/2020|EPI ISL 523961|B.1.1.33|Brazil|2020-04-17	South America|hCoV-19/Peru/LOR-INS-080/2020|EPI ISL 514340|B.1.1|Peru|2020-04-22	0.0002370692	South America
South America|hCoV-19/Brazil/RJ-2208/2020|EPI ISL 467350|B.1.1.33|Brazil|2020-04-17	South America|hCoV-19/Peru/LOR-INS-080/2020|EPI ISL 514340|B.1.1|Peru|2020-04-22	0.0002031923	South America
South America|hCoV-19/Brazil/RJ-2197/2020|EPI ISL 467349|B.1.1.33|Brazil|2020-04-17	South America|hCoV-19/Peru/LOR-INS-080/2020|EPI ISL 514340|B.1.1|Peru|2020-04-22	0.0004064392	South America
South America|hCoV-19/Brazil/RJ-2233/2020|EPI ISL 467351|B.1.1.33|Brazil|2020-04-17	South America|hCoV-19/Peru/LOR-INS-080/2020|EPI ISL 514340|B.1.1|Peru|2020-04-22	0.0001693232	South America
South America|hCoV-19/Brazil/RJ-2195/2020|EPI ISL 467348|B.1.1.33|Brazil|2020-04-17	South America|hCoV-19/Peru/LOR-INS-080/2020|EPI ISL 514340|B.1.1|Peru|2020-04-22	0.0001693232	South America
South America|hCoV-19/Brazil/RJ-INCA-C41/2020|EPI ISL 513549|B.1.1.33|Brazil|2020-04-17	South America|hCoV-19/Peru/LOR-INS-080/2020|EPI ISL 514340|B.1.1|Peru|2020-04-22	0.0001693232	South America
South America|hCoV-19/Ecuador/USFQ-054/2020|EPI ISL 481246|B.1.1|Ecuador|2020-04-17	South America|hCoV-19/Peru/LOR-INS-080/2020|EPI ISL 514340|B.1.1|Peru|2020-04-22	0.0001693333	South America
South America|hCoV-19/Brazil/RJ-INCA-C42/2020|EPI ISL 513550|B.1.1.33|Brazil|2020-04-17	South America|hCoV-19/Peru/LOR-INS-080/2020|EPI ISL 514340|B.1.1|Peru|2020-04-22	0.0002370711	South America
South America|hCoV-19/Ecuador/USFQ-045/2020|EPI ISL 471268|B.1.1|Ecuador|2020-04-17	South America|hCoV-19/Peru/LOR-INS-080/2020|EPI ISL 514340|B.1.1|Peru|2020-04-22	0.0002032554	South America
South America|hCoV-19/Brazil/RJ-INCA-C44/2020|EPI ISL 513551|B.1.1.33|Brazil|2020-04-17	South America|hCoV-19/Peru/LOR-INS-080/2020|EPI ISL 514340|B.1.1|Peru|2020-04-22	0.0002040144	South America
South America|hCoV-19/Brazil/MG-0286/2020|EPI ISL 470591|B.1.1.33|Brazil|2020-04-17	South America|hCoV-19/Peru/LOR-INS-080/2020|EPI ISL 514340|B.1.1|Peru|2020-04-22	0.0002755633	South America
South America|hCoV-19/Brazil/RJ-0271/2020|EPI ISL 470637|B.1.1.33|Brazil|2020-04-17	South America|hCoV-19/Peru/LOR-INS-080/2020|EPI ISL 514340|B.1.1|Peru|2020-04-22	0.0002066417	South America
South America|hCoV-19/Brazil/SP-512/2020|EPI ISL 471556|B.1.1|Brazil|2020-04-18	South America|hCoV-19/Peru/LOR-INS-080/2020|EPI ISL 514340|B.1.1|Peru|2020-04-22	0.0002370965	South America
South America|hCoV-19/Argentina/PAIS-A0025/2020|EPI ISL 430816|B.1.1|Argentina|2020-04-18	South America|hCoV-19/Peru/LOR-INS-080/2020|EPI ISL 514340|B.1.1|Peru|2020-04-22	0.0003072992	South America
South America|hCoV-19/Argentina/PAIS-A0027/2020|EPI ISL 430818|B.1.1|Argentina|2020-04-19	South America|hCoV-19/Peru/LOR-INS-080/2020|EPI ISL 514340|B.1.1|Peru|2020-04-22	0.0003072887	South America
South America|hCoV-19/Brazil/RJ-INCA-C47/2020|EPI ISL 513553|B.1.1.33|Brazil|2020-04-20	South America|hCoV-19/Peru/LOR-INS-080/2020|EPI ISL 514340|B.1.1|Peru|2020-04-22	0.0002032019	South America
South America|hCoV-19/Brazil/AP-IEC-164346/2020|EPI ISL 458145|B.1.1.33|Brazil|2020-04-20	South America|hCoV-19/Peru/LOR-INS-080/2020|EPI ISL 514340|B.1.1|Peru|2020-04-22	0.0002370742	South America
South America|hCoV-19/Brazil/RJ-2376/2020|EPI ISL 541360|B.1.1.33|Brazil|2020-04-20	South America|hCoV-19/Peru/LOR-INS-080/2020|EPI ISL 514340|B.1.1|Peru|2020-04-22	0.0002031976	South America
South America|hCoV-19/Brazil/RJ-2377/2020|EPI ISL 541361|B.1.1.33|Brazil|2020-04-20	South America|hCoV-19/Peru/LOR-INS-080/2020|EPI ISL 514340|B.1.1|Peru|2020-04-22	0.0002709480	South America
South America|hCoV-19/Brazil/SE-6579/2020|EPI ISL 541388|B.1.1.33|Brazil|2020-04-20	South America|hCoV-19/Peru/LOR-INS-080/2020|EPI ISL 514340|B.1.1|Peru|2020-04-22	0.0003048169	South America
South America|hCoV-19/Brazil/SE-6583/2020|EPI ISL 541389|B.1|Brazil|2020-04-20	South America|hCoV-19/Peru/LOR-INS-080/2020|EPI ISL 514340|B.1.1|Peru|2020-04-22	0.0003387337	South America
South America|hCoV-19/Brazil/RJ-2422/2020|EPI ISL 467352|B.1.1.33|Brazil|2020-04-20	South America|hCoV-19/Peru/LOR-INS-080/2020|EPI ISL 514340|B.1.1|Peru|2020-04-22	0.0002031923	South America
South America|hCoV-19/Brazil/RJ-2343/2020|EPI ISL 541358|B.1.1.33|Brazil|2020-04-20	South America|hCoV-19/Peru/LOR-INS-080/2020|EPI ISL 514340|B.1.1|Peru|2020-04-22	0.0001693232	South America
South America|hCoV-19/Brazil/SE-6607/2020|EPI ISL 541395|B.1.5|Brazil|2020-04-20	South America|hCoV-19/Peru/LOR-INS-080/2020|EPI ISL 514340|B.1.1|Peru|2020-04-22	0.0003048392	South America
South America|hCoV-19/Brazil/SE-6608/2020|EPI ISL 541396|B.1.5|Brazil|2020-04-20	South America|hCoV-19/Peru/LOR-INS-080/2020|EPI ISL 514340|B.1.1|Peru|2020-04-22	0.0003048392	South America
South America|hCoV-19/Brazil/RJ-INCA-C48/2020|EPI ISL 513554|B.1.1.33|Brazil|2020-04-20	South America|hCoV-19/Peru/LOR-INS-080/2020|EPI ISL 514340|B.1.1|Peru|2020-04-22	0.0001711896	South America
South America|hCoV-19/Brazil/RJ-INCA-C49/2020|EPI ISL 513555|B.1.1.33|Brazil|2020-04-20	South America|hCoV-19/Peru/LOR-INS-080/2020|EPI ISL 514340|B.1.1|Peru|2020-04-22	0.0002397154	South America
South America|hCoV-19/Brazil/RJ-INCA-C46/2020|EPI ISL 513552|B.1.1.33|Brazil|2020-04-20	South America|hCoV-19/Peru/LOR-INS-080/2020|EPI ISL 514340|B.1.1|Peru|2020-04-22	0.0002397041	South America
South America|hCoV-19/Brazil/RJ-2342/2020|EPI ISL 541357|B.1.1.33|Brazil|2020-04-20	South America|hCoV-19/Peru/LOR-INS-080/2020|EPI ISL 514340|B.1.1|Peru|2020-04-22	0.0003387292	South America
South America|hCoV-19/Brazil/SE-6606/2020|EPI ISL 541394|B.1.212|Brazil|2020-04-20	South America|hCoV-19/Peru/LOR-INS-080/2020|EPI ISL 514340|B.1.1|Peru|2020-04-22	0.0003393544	South America
South America|hCoV-19/Brazil/RJ-0273/2020|EPI ISL 470639|B.1.1.33|Brazil|2020-04-20	South America|hCoV-19/Peru/LOR-INS-080/2020|EPI ISL 514340|B.1.1|Peru|2020-04-22	0.0003076822	South America
South America|hCoV-19/Brazil/RJ-0275/2020|EPI ISL 470641|B.1.1.33|Brazil|2020-04-20	South America|hCoV-19/Peru/LOR-INS-080/2020|EPI ISL 514340|B.1.1|Peru|2020-04-22	0.0001709145	South America
South America|hCoV-19/Brazil/SE-6601/2020|EPI ISL 541392|B.1.1.33|Brazil|2020-04-20	South America|hCoV-19/Peru/LOR-INS-080/2020|EPI ISL 514340|B.1.1|Peru|2020-04-22	0.0002738093	South America
South America|hCoV-19/Brazil/RJ-0274/2020|EPI ISL 470640|B.1.1.33|Brazil|2020-04-20	South America|hCoV-19/Peru/LOR-INS-080/2020|EPI ISL 514340|B.1.1|Peru|2020-04-22	0.0002066586	South America
South America|hCoV-19/Brazil/SE-6603/2020|EPI ISL 541393|B.1.1|Brazil|2020-04-21	South America|hCoV-19/Peru/LOR-INS-080/2020|EPI ISL 514340|B.1.1|Peru|2020-04-22	0.0001693232	South America
South America|hCoV-19/Colombia/MAG-INS-101935/2020|EPI ISL 456153|B.1.255|Colombia|2020-04-22	South America|hCoV-19/Peru/LOR-INS-080/2020|EPI ISL 514340|B.1.1|Peru|2020-04-22	0.0003048679	South America
South America|hCoV-19/Brazil/RJ-INCA-C67/2020|EPI ISL 513559|B.1.1.33|Brazil|2020-04-22	South America|hCoV-19/Peru/LOR-INS-080/2020|EPI ISL 514340|B.1.1|Peru|2020-04-22	0.0002709423	South America
South America|hCoV-19/Brazil/RJ-INCA-C63/2020|EPI ISL 513556|B.1.1.33|Brazil|2020-04-22	South America|hCoV-19/Peru/LOR-INS-080/2020|EPI ISL 514340|B.1.1|Peru|2020-04-22	0.0001693232	South America
South America|hCoV-19/Brazil/SP-211/2020|EPI ISL 523991|B.1.1.33|Brazil|2020-04-22	South America|hCoV-19/Peru/LOR-INS-080/2020|EPI ISL 514340|B.1.1|Peru|2020-04-22	0.0002370742	South America
South America|hCoV-19/Brazil/RJ-INCA-C65/2020|EPI ISL 513558|B.1.1.33|Brazil|2020-04-22	South America|hCoV-19/Peru/LOR-INS-080/2020|EPI ISL 514340|B.1.1|Peru|2020-04-22	0.0002032019	South America
South America|hCoV-19/Peru/LOR-INS-082/2020|EPI ISL 514342|B.1.1|Peru|2020-04-22	South America|hCoV-19/Peru/LOR-INS-080/2020|EPI ISL 514340|B.1.1|Peru|2020-04-22	0.0001354676	South America
South America|hCoV-19/Brazil/SP-01/2020|EPI ISL 412964|B.1.5|Brazil|2020-02-25	South America|hCoV-19/Peru/LOR-INS-079/2020|EPI ISL 514339|B.1.1|Peru|2020-04-22	0.0001694203	South America
South America|hCoV-19/Brazil/SP-02/2020|EPI ISL 413016|B|Brazil|2020-02-28	South America|hCoV-19/Peru/LOR-INS-079/2020|EPI ISL 514339|B.1.1|Peru|2020-04-22	0.0004745293	South America
South America|hCoV-19/Brazil/SP-06/2020|EPI ISL 414015|B.1.5|Brazil|2020-02-29	South America|hCoV-19/Peru/LOR-INS-079/2020|EPI ISL 514339|B.1.1|Peru|2020-04-22	0.0001694203	South America
South America|hCoV-19/Brazil/ES-225/2020|EPI ISL 415128|B.40|Brazil|2020-02-29	South America|hCoV-19/Peru/LOR-INS-079/2020|EPI ISL 514339|B.1.1|Peru|2020-04-22	0.0005084834	South America
South America|hCoV-19/Argentina/PAIS-A0001/2020|EPI ISL 430793|B.1.1|Argentina|2020-03-01	South America|hCoV-19/Peru/LOR-INS-079/2020|EPI ISL 514339|B.1.1|Peru|2020-04-22	0.0001380354	South America
South America|hCoV-19/Brazil/SP-03/2020|EPI ISL 414014|B.1.1|Brazil|2020-03-02	South America|hCoV-19/Peru/LOR-INS-079/2020|EPI ISL 514339|B.1.1|Peru|2020-04-22	0.0001016376	South America
South America|hCoV-19/Brazil/SP-11/2020|EPI ISL 416033|B.3|Brazil|2020-03-03	South America|hCoV-19/Peru/LOR-INS-079/2020|EPI ISL 514339|B.1.1|Peru|2020-04-22	0.0003728038	South America
South America|hCoV-19/Brazil/SP-07/2020|EPI ISL 416028|B.1.1|Brazil|2020-03-03	South America|hCoV-19/Peru/LOR-INS-079/2020|EPI ISL 514339|B.1.1|Peru|2020-04-22	0.0001016376	South America
South America|hCoV-19/Chile/RM-ISPCH-1/2020|EPI ISL 414579|A.2|Chile|2020-03-03	South America|hCoV-19/Peru/LOR-INS-079/2020|EPI ISL 514339|B.1.1|Peru|2020-04-22	0.0005423618	South America
South America|hCoV-19/Brazil/SP-09/2020|EPI ISL 416031|B.1.5|Brazil|2020-03-04	South America|hCoV-19/Peru/LOR-INS-079/2020|EPI ISL 514339|B.1.1|Peru|2020-04-22	0.0001694203	South America
South America|hCoV-19/Brazil/SP-08/2020|EPI ISL 416029|B.1.1|Brazil|2020-03-04	South America|hCoV-19/Peru/LOR-INS-079/2020|EPI ISL 514339|B.1.1|Peru|2020-04-22	0.0001016376	South America
South America|hCoV-19/Brazil/SP-10/2020|EPI ISL 416032|B|Brazil|2020-03-04	South America|hCoV-19/Peru/LOR-INS-079/2020|EPI ISL 514339|B.1.1|Peru|2020-04-22	0.0004067020	South America
South America|hCoV-19/Brazil/SP-04/2020|EPI ISL 414017|B.1.1|Brazil|2020-03-04	South America|hCoV-19/Peru/LOR-INS-079/2020|EPI ISL 514339|B.1.1|Peru|2020-04-22	0.0001016376	South America
South America|hCoV-19/Brazil/SP-12/2020|EPI ISL 416034|B.1.1|Brazil|2020-03-04	South America|hCoV-19/Peru/LOR-INS-079/2020|EPI ISL 514339|B.1.1|Peru|2020-04-22	0.0000677583	South America
South America|hCoV-19/Brazil/RJ-314/2020|EPI ISL 414045|B.1.5|Brazil|2020-03-04	South America|hCoV-19/Peru/LOR-INS-079/2020|EPI ISL 514339|B.1.1|Peru|2020-04-22	0.0001694260	South America
South America|hCoV-19/Brazil/BA-312/2020|EPI ISL 415105|B.1.1|Brazil|2020-03-04	South America|hCoV-19/Peru/LOR-INS-079/2020|EPI ISL 514339|B.1.1|Peru|2020-04-22	0.0001355399	South America
South America|hCoV-19/Brazil/SP-13/2020|EPI ISL 416035|B.1.1|Brazil|2020-03-05	South America|hCoV-19/Peru/LOR-INS-079/2020|EPI ISL 514339|B.1.1|Peru|2020-04-22	0.0001016376	South America
South America|hCoV-19/Chile/LL-ISPCH-1/2020|EPI ISL 445246|B.1.5|Chile|2020-03-05	South America|hCoV-19/Peru/LOR-INS-079/2020|EPI ISL 514339|B.1.1|Peru|2020-04-22	0.0001694203	South America
South America|hCoV-19/Chile/RM-ISPCH-2/2020|EPI ISL 414580|B.1.1|Chile|2020-03-05	South America|hCoV-19/Peru/LOR-INS-079/2020|EPI ISL 514339|B.1.1|Peru|2020-04-22	0.0001016376	South America
South America|hCoV-19/Brazil/RJ-352/2020|EPI ISL 427299|A.2|Brazil|2020-03-05	South America|hCoV-19/Peru/LOR-INS-079/2020|EPI ISL 514339|B.1.1|Peru|2020-04-22	0.0005762678	South America
South America|hCoV-19/Brazil/BA-510/2020|EPI ISL 427293|B.1.1|Brazil|2020-03-06	South America|hCoV-19/Peru/LOR-INS-079/2020|EPI ISL 514339|B.1.1|Peru|2020-04-22	0.0001355261	South America
South America|hCoV-19/Chile/RM-MSHS-op2d1/2020|EPI ISL 415658|A.2|Chile|2020-03-06	South America|hCoV-19/Peru/LOR-INS-079/2020|EPI ISL 514339|B.1.1|Peru|2020-04-22	0.0005423434	South America
South America|hCoV-19/Peru/ARE-INS-026/2020|EPI ISL 491431|B.1|Peru|2020-03-06	South America|hCoV-19/Peru/LOR-INS-079/2020|EPI ISL 514339|B.1.1|Peru|2020-04-22	0.0002372102	South America
South America|hCoV-19/Chile/RM-ISPCH-3/2020|EPI ISL 445245|A.2|Chile|2020-03-06	South America|hCoV-19/Peru/LOR-INS-079/2020|EPI ISL 514339|B.1.1|Peru|2020-04-22	0.0005423621	South America
South America|hCoV-19/Colombia/DC-INS-78390/2020|EPI ISL 418262|B.1.1|Colombia|2020-03-06	South America|hCoV-19/Peru/LOR-INS-079/2020|EPI ISL 514339|B.1.1|Peru|2020-04-22	0.0001046799	South America
South America|hCoV-19/Argentina/C121/2020|EPI ISL 420600|B.1.1|Argentina|2020-03-07	South America|hCoV-19/Peru/LOR-INS-079/2020|EPI ISL 514339|B.1.1|Peru|2020-04-22	0.0000677568	South America
South America|hCoV-19/Chile/RM-MSHS-op3d1/2020|EPI ISL 415660|A.2|Chile|2020-03-07	South America|hCoV-19/Peru/LOR-INS-079/2020|EPI ISL 514339|B.1.1|Peru|2020-04-22	0.0005423434	South America
South America|hCoV-19/Peru/ARE-INS-087/2020|EPI ISL 516626|B.1|Peru|2020-03-07	South America|hCoV-19/Peru/LOR-INS-079/2020|EPI ISL 514339|B.1.1|Peru|2020-04-22	0.0002711162	South America
South America|hCoV-19/Chile/RM-MSHS-op4d1/2020|EPI ISL 415661|A.2|Chile|2020-03-08	South America|hCoV-19/Peru/LOR-INS-079/2020|EPI ISL 514339|B.1.1|Peru|2020-04-22	0.0005423437	South America
South America|hCoV-19/Chile/RM-ISPCH-4/2020|EPI ISL 445247|A.2|Chile|2020-03-08	South America|hCoV-19/Peru/LOR-INS-079/2020|EPI ISL 514339|B.1.1|Peru|2020-04-22	0.0006102418	South America
South America|hCoV-19/Brazil/MG-CV4/2020|EPI ISL 429667|B.1.255|Brazil|2020-03-09	South America|hCoV-19/Peru/LOR-INS-079/2020|EPI ISL 514339|B.1.1|Peru|2020-04-22	0.0002711034	South America
South America|hCoV-19/Chile/RM-ISPCH-6/2020|EPI ISL 445249|B|Chile|2020-03-09	South America|hCoV-19/Peru/LOR-INS-079/2020|EPI ISL 514339|B.1.1|Peru|2020-04-22	0.0003728194	South America
South America|hCoV-19/Chile/RM-ISPCH-9/2020|EPI ISL 445252|B.1.5|Chile|2020-03-09	South America|hCoV-19/Peru/LOR-INS-079/2020|EPI ISL 514339|B.1.1|Peru|2020-04-22	0.0002033142	South America
South America|hCoV-19/Chile/RM-ISPCH-7/2020|EPI ISL 445250|B.1.5|Chile|2020-03-09	South America|hCoV-19/Peru/LOR-INS-079/2020|EPI ISL 514339|B.1.1|Peru|2020-04-22	0.0002033142	South America
South America|hCoV-19/Peru/HUC-INS-008/2020|EPI ISL 489839|B.1.5|Peru|2020-03-09	South America|hCoV-19/Peru/LOR-INS-079/2020|EPI ISL 514339|B.1.1|Peru|2020-04-22	0.0002033143	South America
South America|hCoV-19/Peru/ICA-INS-012/2020|EPI ISL 489989|B.1.5|Peru|2020-03-09	South America|hCoV-19/Peru/LOR-INS-079/2020|EPI ISL 514339|B.1.1|Peru|2020-04-22	0.0002372115	South America
South America|hCoV-19/Chile/RM-ISPCH-5/2020|EPI ISL 445248|B.1.5|Chile|2020-03-09	South America|hCoV-19/Peru/LOR-INS-079/2020|EPI ISL 514339|B.1.1|Peru|2020-04-22	0.0002033212	South America
South America|hCoV-19/Brazil/SP-L12-CD28/2020|EPI ISL 476221|B.1.1.33|Brazil|2020-03-09	South America|hCoV-19/Peru/LOR-INS-079/2020|EPI ISL 514339|B.1.1|Peru|2020-04-22	0.0001368643	South America
South America|hCoV-19/Ecuador/HEE-01/2020|EPI ISL 417482|B|Ecuador|2020-03-09	South America|hCoV-19/Peru/LOR-INS-079/2020|EPI ISL 514339|B.1.1|Peru|2020-04-22	0.0003867046	South America
South America|hCoV-19/Chile/RM-ISPCH-8/2020|EPI ISL 445251|B.1.1|Chile|2020-03-10	South America|hCoV-19/Peru/LOR-INS-079/2020|EPI ISL 514339|B.1.1|Peru|2020-04-22	0.0001694034	South America
South America|hCoV-19/Peru/LIM-010/2020|EPI ISL 415787|B.1.1|Peru|2020-03-10	South America|hCoV-19/Peru/LOR-INS-079/2020|EPI ISL 514339|B.1.1|Peru|2020-04-22	0.0001355233	South America
South America|hCoV-19/Chile/RM-ISPCH-16/2020|EPI ISL 445259|A.2|Chile|2020-03-10	South America|hCoV-19/Peru/LOR-INS-079/2020|EPI ISL 514339|B.1.1|Peru|2020-04-22	0.0005423434	South America
South America|hCoV-19/Chile/RM-ISPCH-10/2020|EPI ISL 445253|B.1.255|Chile|2020-03-10	South America|hCoV-19/Peru/LOR-INS-079/2020|EPI ISL 514339|B.1.1|Peru|2020-04-22	0.0002372102	South America
South America|hCoV-19/Chile/RM-ISPCH-12/2020|EPI ISL 445255|B.1.1.10|Chile|2020-03-10	South America|hCoV-19/Peru/LOR-INS-079/2020|EPI ISL 514339|B.1.1|Peru|2020-04-22	0.0001694079	South America
South America|hCoV-19/Brazil/SC-769/2020|EPI ISL 427306|B.1|Brazil|2020-03-10	South America|hCoV-19/Peru/LOR-INS-079/2020|EPI ISL 514339|B.1.1|Peru|2020-04-22	0.0002372102	South America
South America|hCoV-19/Brazil/SC-766/2020|EPI ISL 427305|B.6|Brazil|2020-03-10	South America|hCoV-19/Peru/LOR-INS-079/2020|EPI ISL 514339|B.1.1|Peru|2020-04-22	0.0005084357	South America
South America|hCoV-19/Peru/LIM-INS-016/2020|EPI ISL 490315|B.1.1|Peru|2020-03-10	South America|hCoV-19/Peru/LOR-INS-079/2020|EPI ISL 514339|B.1.1|Peru|2020-04-22	0.0000677583	South America
South America|hCoV-19/Chile/RM-ISPCH-13/2020|EPI ISL 445256|B.1.1|Chile|2020-03-10	South America|hCoV-19/Peru/LOR-INS-079/2020|EPI ISL 514339|B.1.1|Peru|2020-04-22	0.0001694195	South America
South America|hCoV-19/Chile/RM-ISPCH-18/2020|EPI ISL 445261|B.1.5|Chile|2020-03-11	South America|hCoV-19/Peru/LOR-INS-079/2020|EPI ISL 514339|B.1.1|Peru|2020-04-22	0.0002372163	South America
South America|hCoV-19/Peru/LIM-INS-160/2020|EPI ISL 536553|B.1.5|Peru|2020-03-11	South America|hCoV-19/Peru/LOR-INS-079/2020|EPI ISL 514339|B.1.1|Peru|2020-04-22	0.0003728389	South America
South America|hCoV-19/Chile/BI-ISPCH-3/2020|EPI ISL 445332|B.1.5|Chile|2020-03-11	South America|hCoV-19/Peru/LOR-INS-079/2020|EPI ISL 514339|B.1.1|Peru|2020-04-22	0.0002711105	South America
South America|hCoV-19/Chile/RM-ISPCH-22/2020|EPI ISL 445265|B.1.5|Chile|2020-03-11	South America|hCoV-19/Peru/LOR-INS-079/2020|EPI ISL 514339|B.1.1|Peru|2020-04-22	0.0002033142	South America
South America|hCoV-19/Brazil/RJ-477/2020|EPI ISL 427300|B.1.1|Brazil|2020-03-11	South America|hCoV-19/Peru/LOR-INS-079/2020|EPI ISL 514339|B.1.1|Peru|2020-04-22	0.0001016402	South America
South America|hCoV-19/Chile/RM-ISPCH-19/2020|EPI ISL 445262|B.1.5|Chile|2020-03-11	South America|hCoV-19/Peru/LOR-INS-079/2020|EPI ISL 514339|B.1.1|Peru|2020-04-22	0.0002033185	South America
South America|hCoV-19/Brazil/RJ-477i/2020|EPI ISL 427301|B.1.1|Brazil|2020-03-11	South America|hCoV-19/Peru/LOR-INS-079/2020|EPI ISL 514339|B.1.1|Peru|2020-04-22	0.0001016402	South America
South America|hCoV-19/Peru/LIM-INS-011/2020|EPI ISL 489988|A.2|Peru|2020-03-11	South America|hCoV-19/Peru/LOR-INS-079/2020|EPI ISL 514339|B.1.1|Peru|2020-04-22	0.0005423437	South America
South America|hCoV-19/Peru/LIM-INS-015/2020|EPI ISL 490209|B.1.5|Peru|2020-03-11	South America|hCoV-19/Peru/LOR-INS-079/2020|EPI ISL 514339|B.1.1|Peru|2020-04-22	0.0003728390	South America
South America|hCoV-19/Peru/LIM-INS-006/2020|EPI ISL 489838|B.1.1|Peru|2020-03-11	South America|hCoV-19/Peru/LOR-INS-079/2020|EPI ISL 514339|B.1.1|Peru|2020-04-22	0.0001016376	South America
South America|hCoV-19/Chile/RM-ISPCH-15/2020|EPI ISL 445258|A.2|Chile|2020-03-11	South America|hCoV-19/Peru/LOR-INS-079/2020|EPI ISL 514339|B.1.1|Peru|2020-04-22	0.0005423621	South America
South America|hCoV-19/Chile/RM-ISPCH-17/2020|EPI ISL 445260|A.2|Chile|2020-03-11	South America|hCoV-19/Peru/LOR-INS-079/2020|EPI ISL 514339|B.1.1|Peru|2020-04-22	0.0006101844	South America
South America|hCoV-19/Chile/RM-ISPCH-20/2020|EPI ISL 445263|B.1.5|Chile|2020-03-11	South America|hCoV-19/Peru/LOR-INS-079/2020|EPI ISL 514339|B.1.1|Peru|2020-04-22	0.0002033280	South America
South America|hCoV-19/Brazil/MG-CV12/2020|EPI ISL 429674|B.1|Brazil|2020-03-11	South America|hCoV-19/Peru/LOR-INS-079/2020|EPI ISL 514339|B.1.1|Peru|2020-04-22	0.0003544442	South America
South America|hCoV-19/Chile/BI-ISPCH-2/2020|EPI ISL 445331|B.1.1|Chile|2020-03-12	South America|hCoV-19/Peru/LOR-INS-079/2020|EPI ISL 514339|B.1.1|Peru|2020-04-22	0.0000338768	South America
South America|hCoV-19/Chile/BI-ISPCH-2-2/2020|EPI ISL 445333|B.1.5|Chile|2020-03-12	South America|hCoV-19/Peru/LOR-INS-079/2020|EPI ISL 514339|B.1.1|Peru|2020-04-22	0.0002372052	South America
South America|hCoV-19/Chile/RM-ISPCH-21/2020|EPI ISL 445264|B.1.1.10|Chile|2020-03-12	South America|hCoV-19/Peru/LOR-INS-079/2020|EPI ISL 514339|B.1.1|Peru|2020-04-22	0.0001694079	South America
South America|hCoV-19/Brazil/SE-6535/2020|EPI ISL 541375|B.1.5|Brazil|2020-03-12	South America|hCoV-19/Peru/LOR-INS-079/2020|EPI ISL 514339|B.1.1|Peru|2020-04-22	0.0002372163	South America
South America|hCoV-19/Brazil/SC-770/2020|EPI ISL 541370|B.1.1.33|Brazil|2020-03-12	South America|hCoV-19/Peru/LOR-INS-079/2020|EPI ISL 514339|B.1.1|Peru|2020-04-22	0.0001694079	South America
South America|hCoV-19/Chile/ML-CMM-25343/2020|EPI ISL 459863|A|Chile|2020-03-12	South America|hCoV-19/Peru/LOR-INS-079/2020|EPI ISL 514339|B.1.1|Peru|2020-04-22	0.0003728096	South America
South America|hCoV-19/Colombia/DC-INS-79190/2020|EPI ISL 456120|B.1.5|Colombia|2020-03-12	South America|hCoV-19/Peru/LOR-INS-079/2020|EPI ISL 514339|B.1.1|Peru|2020-04-22	0.0002388642	South America
South America|hCoV-19/Brazil/UN-HIAE-SP03/2020|EPI ISL 486427|B.1.1.33|Brazil|2020-03-13	South America|hCoV-19/Peru/LOR-INS-079/2020|EPI ISL 514339|B.1.1|Peru|2020-04-22	0.0002371755	South America
South America|hCoV-19/Peru/LIM-INS-150/2020|EPI ISL 536545|B|Peru|2020-03-13	South America|hCoV-19/Peru/LOR-INS-079/2020|EPI ISL 514339|B.1.1|Peru|2020-04-22	0.0004406244	South America
South America|hCoV-19/Chile/BI-ISPCH-1/2020|EPI ISL 445271|B.1.1|Chile|2020-03-13	South America|hCoV-19/Peru/LOR-INS-079/2020|EPI ISL 514339|B.1.1|Peru|2020-04-22	0.0000338768	South America
South America|hCoV-19/Aruba/AW-RIVM-10101/2020|EPI ISL 547445|B.40|Aruba|2020-03-13	South America|hCoV-19/Peru/LOR-INS-079/2020|EPI ISL 514339|B.1.1|Peru|2020-04-22	0.0005084489	South America
South America|hCoV-19/Brazil/MG-CV6/2020|EPI ISL 429669|B.1|Brazil|2020-03-13	South America|hCoV-19/Peru/LOR-INS-079/2020|EPI ISL 514339|B.1.1|Peru|2020-04-22	0.0002711034	South America
South America|hCoV-19/Brazil/DF-615i/2020|EPI ISL 427294|B.1.1.33|Brazil|2020-03-13	South America|hCoV-19/Peru/LOR-INS-079/2020|EPI ISL 514339|B.1.1|Peru|2020-04-22	0.0001355197	South America
South America|hCoV-19/Brazil/SC-771/2020|EPI ISL 541371|B.1.5|Brazil|2020-03-13	South America|hCoV-19/Peru/LOR-INS-079/2020|EPI ISL 514339|B.1.1|Peru|2020-04-22	0.0002034176	South America
South America|hCoV-19/Peru/LAM-INS-073/2020|EPI ISL 523994|B.1.1|Peru|2020-03-13	South America|hCoV-19/Peru/LOR-INS-079/2020|EPI ISL 514339|B.1.1|Peru|2020-04-22	0.0001694035	South America
South America|hCoV-19/Peru/CAJ-INS-061/2020|EPI ISL 517770|B.1.1.1|Peru|2020-03-13	South America|hCoV-19/Peru/LOR-INS-079/2020|EPI ISL 514339|B.1.1|Peru|2020-04-22	0.0002033010	South America
South America|hCoV-19/Brazil/DF-0001/2020|EPI ISL 426580|B.1.1|Brazil|2020-03-13	South America|hCoV-19/Peru/LOR-INS-079/2020|EPI ISL 514339|B.1.1|Peru|2020-04-22	0.0001022402	South America
South America|hCoV-19/Brazil/GO-0207/2020|EPI ISL 470574|B.40|Brazil|2020-03-13	South America|hCoV-19/Peru/LOR-INS-079/2020|EPI ISL 514339|B.1.1|Peru|2020-04-22	0.0004825716	South America
South America|hCoV-19/Brazil/MG-CV8/2020|EPI ISL 429671|B.1.1|Brazil|2020-03-13	South America|hCoV-19/Peru/LOR-INS-079/2020|EPI ISL 514339|B.1.1|Peru|2020-04-22	0.0003116166	South America
South America|hCoV-19/Chile/MA-ISPCH-1/2020|EPI ISL 445268|B.1.98|Chile|2020-03-14	South America|hCoV-19/Peru/LOR-INS-079/2020|EPI ISL 514339|B.1.1|Peru|2020-04-22	0.0002033089	South America
South America|hCoV-19/Brazil/RN-IEC-162277/2020|EPI ISL 524798|B.1.1.33|Brazil|2020-03-14	South America|hCoV-19/Peru/LOR-INS-079/2020|EPI ISL 514339|B.1.1|Peru|2020-04-22	0.0001355197	South America
South America|hCoV-19/Peru/LIM-INS-159/2020|EPI ISL 536552|B.1.1|Peru|2020-03-14	South America|hCoV-19/Peru/LOR-INS-079/2020|EPI ISL 514339|B.1.1|Peru|2020-04-22	0.0000677568	South America
South America|hCoV-19/Peru/LIM-INS-147/2020|EPI ISL 536542|B.1.1|Peru|2020-03-14	South America|hCoV-19/Peru/LOR-INS-079/2020|EPI ISL 514339|B.1.1|Peru|2020-04-22	0.0001355198	South America
South America|hCoV-19/Chile/RM-CMM-23741/2020|EPI ISL 468752|B.1.1.33|Chile|2020-03-14	South America|hCoV-19/Peru/LOR-INS-079/2020|EPI ISL 514339|B.1.1|Peru|2020-04-22	0.0001355197	South America
South America|hCoV-19/Chile/AR-ISPCH-1/2020|EPI ISL 445270|B.1.1|Chile|2020-03-14	South America|hCoV-19/Peru/LOR-INS-079/2020|EPI ISL 514339|B.1.1|Peru|2020-04-22	0.0000677583	South America
South America|hCoV-19/Chile/VS-ISPCH-2/2020|EPI ISL 445285|B.1.255|Chile|2020-03-14	South America|hCoV-19/Peru/LOR-INS-079/2020|EPI ISL 514339|B.1.1|Peru|2020-04-22	0.0002372182	South America
South America|hCoV-19/Chile/RM-ISPCH-24/2020|EPI ISL 445303|B|Chile|2020-03-14	South America|hCoV-19/Peru/LOR-INS-079/2020|EPI ISL 514339|B.1.1|Peru|2020-04-22	0.0004406543	South America
South America|hCoV-19/Colombia/ATL-INS-79743/2020|EPI ISL 456145|B.1.5|Colombia|2020-03-14	South America|hCoV-19/Peru/LOR-INS-079/2020|EPI ISL 514339|B.1.1|Peru|2020-04-22	0.0002053315	South America
South America|hCoV-19/Brazil/MG-0211/2020|EPI ISL 470578|B.1.1|Brazil|2020-03-14	South America|hCoV-19/Peru/LOR-INS-079/2020|EPI ISL 514339|B.1.1|Peru|2020-04-22	0.0001044248	South America
South America|hCoV-19/Colombia/VAC-INS-79773/2020|EPI ISL 456134|B.1.5|Colombia|2020-03-14	South America|hCoV-19/Peru/LOR-INS-079/2020|EPI ISL 514339|B.1.1|Peru|2020-04-22	0.0002093791	South America
South America|hCoV-19/Colombia/VAC-INS-79779/2020|EPI ISL 456135|B.1.5|Colombia|2020-03-14	South America|hCoV-19/Peru/LOR-INS-079/2020|EPI ISL 514339|B.1.1|Peru|2020-04-22	0.0002096939	South America
South America|hCoV-19/Brazil/MG-0212/2020|EPI ISL 470579|B.1.5|Brazil|2020-03-14	South America|hCoV-19/Peru/LOR-INS-079/2020|EPI ISL 514339|B.1.1|Peru|2020-04-22	0.0001775780	South America
South America|hCoV-19/Brazil/CE-L10-CD171/2020|EPI ISL 476184|B.1.5|Brazil|2020-03-14	South America|hCoV-19/Peru/LOR-INS-079/2020|EPI ISL 514339|B.1.1|Peru|2020-04-22	0.0002500865	South America
South America|hCoV-19/Colombia/VAC-INS-79929/2020|EPI ISL 456136|B.1|Colombia|2020-03-14	South America|hCoV-19/Peru/LOR-INS-079/2020|EPI ISL 514339|B.1.1|Peru|2020-04-22	0.0002845568	South America
South America|hCoV-19/Chile/BI-CMM-25338/2020|EPI ISL 468760|B.1.1|Chile|2020-03-15	South America|hCoV-19/Peru/LOR-INS-079/2020|EPI ISL 514339|B.1.1|Peru|2020-04-22	0.0000338768	South America
South America|hCoV-19/Chile/LI-ISPCH-3/2020|EPI ISL 445275|B.1.1|Chile|2020-03-15	South America|hCoV-19/Peru/LOR-INS-079/2020|EPI ISL 514339|B.1.1|Peru|2020-04-22	0.0000677583	South America
South America|hCoV-19/Colombia/VAC-INS-79965/2020|EPI ISL 456150|B.1.5|Colombia|2020-03-15	South America|hCoV-19/Peru/LOR-INS-079/2020|EPI ISL 514339|B.1.1|Peru|2020-04-22	0.0002711105	South America
South America|hCoV-19/Chile/RM-CMM-27991/2020|EPI ISL 459857|B.1.5|Chile|2020-03-15	South America|hCoV-19/Peru/LOR-INS-079/2020|EPI ISL 514339|B.1.1|Peru|2020-04-22	0.0002033142	South America
South America|hCoV-19/Chile/LI-ISPCH-2/2020|EPI ISL 445274|B|Chile|2020-03-15	South America|hCoV-19/Peru/LOR-INS-079/2020|EPI ISL 514339|B.1.1|Peru|2020-04-22	0.0003389217	South America
South America|hCoV-19/Chile/LI-ISPCH-4/2020|EPI ISL 445276|B.1.1|Chile|2020-03-15	South America|hCoV-19/Peru/LOR-INS-079/2020|EPI ISL 514339|B.1.1|Peru|2020-04-22	0.0000677606	South America
South America|hCoV-19/Chile/MA-ISPCH-2/2020|EPI ISL 445269|B.1.98|Chile|2020-03-15	South America|hCoV-19/Peru/LOR-INS-079/2020|EPI ISL 514339|B.1.1|Peru|2020-04-22	0.0002033158	South America
South America|hCoV-19/Chile/VS-ISPCH-1/2020|EPI ISL 445272|B.1.5|Chile|2020-03-15	South America|hCoV-19/Peru/LOR-INS-079/2020|EPI ISL 514339|B.1.1|Peru|2020-04-22	0.0002033158	South America
South America|hCoV-19/Colombia/SAN-INS-80123/2020|EPI ISL 456149|B.1.1|Colombia|2020-03-15	South America|hCoV-19/Peru/LOR-INS-079/2020|EPI ISL 514339|B.1.1|Peru|2020-04-22	0.0001016823	South America
South America|hCoV-19/Brazil/RJ-MD63-1b/2020|EPI ISL 528638|B.1.1.33|Brazil|2020-03-16	South America|hCoV-19/Peru/LOR-INS-079/2020|EPI ISL 514339|B.1.1|Peru|2020-04-22	0.0001355197	South America
South America|hCoV-19/Chile/LI-ISPCH-1/2020|EPI ISL 445273|B.1.5|Chile|2020-03-16	South America|hCoV-19/Peru/LOR-INS-079/2020|EPI ISL 514339|B.1.1|Peru|2020-04-22	0.0002372052	South America
South America|hCoV-19/Chile/LI-ISPCH-5/2020|EPI ISL 445277|B.1.1|Chile|2020-03-16	South America|hCoV-19/Peru/LOR-INS-079/2020|EPI ISL 514339|B.1.1|Peru|2020-04-22	0.0000677583	South America
South America|hCoV-19/Chile/RM-ISPCH-26/2020|EPI ISL 445305|B.1|Chile|2020-03-16	South America|hCoV-19/Peru/LOR-INS-079/2020|EPI ISL 514339|B.1.1|Peru|2020-04-22	0.0003050061	South America
South America|hCoV-19/Chile/RM-ISPCH-28/2020|EPI ISL 445307|B.1|Chile|2020-03-16	South America|hCoV-19/Peru/LOR-INS-079/2020|EPI ISL 514339|B.1.1|Peru|2020-04-22	0.0002711105	South America
South America|hCoV-19/Chile/LI-ISPCH-6/2020|EPI ISL 445278|B.1.5|Chile|2020-03-16	South America|hCoV-19/Peru/LOR-INS-079/2020|EPI ISL 514339|B.1.1|Peru|2020-04-22	0.0002372052	South America
South America|hCoV-19/Brazil/RJ-MD63-1a/2020|EPI ISL 528637|B.1.1.33|Brazil|2020-03-16	South America|hCoV-19/Peru/LOR-INS-079/2020|EPI ISL 514339|B.1.1|Peru|2020-04-22	0.0002033036	South America
South America|hCoV-19/Peru/LIM-INS-143/2020|EPI ISL 536538|B.1.1.1|Peru|2020-03-16	South America|hCoV-19/Peru/LOR-INS-079/2020|EPI ISL 514339|B.1.1|Peru|2020-04-22	0.0002710836	South America
South America|hCoV-19/Brazil/MG-CV21/2020|EPI ISL 429681|B.1|Brazil|2020-03-16	South America|hCoV-19/Peru/LOR-INS-079/2020|EPI ISL 514339|B.1.1|Peru|2020-04-22	0.0002711034	South America
South America|hCoV-19/Chile/RM-ISPCH-30/2020|EPI ISL 445309|B.1.5|Chile|2020-03-16	South America|hCoV-19/Peru/LOR-INS-079/2020|EPI ISL 514339|B.1.1|Peru|2020-04-22	0.0002033142	South America
South America|hCoV-19/Brazil/AM-02/2020|EPI ISL 417034|A.2|Brazil|2020-03-16	South America|hCoV-19/Peru/LOR-INS-079/2020|EPI ISL 514339|B.1.1|Peru|2020-04-22	0.0006101637	South America
South America|hCoV-19/Brazil/MG-CV16/2020|EPI ISL 429676|B.1.1|Brazil|2020-03-16	South America|hCoV-19/Peru/LOR-INS-079/2020|EPI ISL 514339|B.1.1|Peru|2020-04-22	0.0002033079	South America
South America|hCoV-19/Peru/LAM-INS-071/2020|EPI ISL 523954|B.1.1.1|Peru|2020-03-16	South America|hCoV-19/Peru/LOR-INS-079/2020|EPI ISL 514339|B.1.1|Peru|2020-04-22	0.0002032941	South America
South America|hCoV-19/Peru/ANC-INS-066/2020|EPI ISL 516987|B.1.1.1|Peru|2020-03-16	South America|hCoV-19/Peru/LOR-INS-079/2020|EPI ISL 514339|B.1.1|Peru|2020-04-22	0.0002032941	South America
South America|hCoV-19/Chile/RM-ISPCH-29/2020|EPI ISL 445308|B.1.5|Chile|2020-03-16	South America|hCoV-19/Peru/LOR-INS-079/2020|EPI ISL 514339|B.1.1|Peru|2020-04-22	0.0002033212	South America
South America|hCoV-19/Brazil/PR-5619/2020|EPI ISL 541342|B.1|Brazil|2020-03-16	South America|hCoV-19/Peru/LOR-INS-079/2020|EPI ISL 514339|B.1.1|Peru|2020-04-22	0.0002711126	South America
South America|hCoV-19/Colombia/RIS-INS-80245/2020|EPI ISL 456155|B.1.5|Colombia|2020-03-16	South America|hCoV-19/Peru/LOR-INS-079/2020|EPI ISL 514339|B.1.1|Peru|2020-04-22	0.0002372535	South America
South America|hCoV-19/Colombia/VAC-INS-79943/2020|EPI ISL 456138|B.1.5|Colombia|2020-03-16	South America|hCoV-19/Peru/LOR-INS-079/2020|EPI ISL 514339|B.1.1|Peru|2020-04-22	0.0002724154	South America
South America|hCoV-19/Colombia/BOL-INS-80191/2020|EPI ISL 456122|B.1|Colombia|2020-03-16	South America|hCoV-19/Peru/LOR-INS-079/2020|EPI ISL 514339|B.1.1|Peru|2020-04-22	0.0002429558	South America
South America|hCoV-19/Peru/LIM-INS-141/2020|EPI ISL 536536|B|Peru|2020-03-16	South America|hCoV-19/Peru/LOR-INS-079/2020|EPI ISL 514339|B.1.1|Peru|2020-04-22	0.0004164962	South America
South America|hCoV-19/Brazil/RJ-L10-CD158/2020|EPI ISL 476180|B.1.1.33|Brazil|2020-03-16	South America|hCoV-19/Peru/LOR-INS-079/2020|EPI ISL 514339|B.1.1|Peru|2020-04-22	0.0001402960	South America
South America|hCoV-19/Brazil/RJ-L10-CD154/2020|EPI ISL 476178|B.1.1.33|Brazil|2020-03-16	South America|hCoV-19/Peru/LOR-INS-079/2020|EPI ISL 514339|B.1.1|Peru|2020-04-22	0.0002122726	South America
South America|hCoV-19/Brazil/RS-L11-CD180/2020|EPI ISL 476192|B.1.1.33|Brazil|2020-03-16	South America|hCoV-19/Peru/LOR-INS-079/2020|EPI ISL 514339|B.1.1|Peru|2020-04-22	0.0001415015	South America
South America|hCoV-19/Brazil/MG-CV19/2020|EPI ISL 429679|B.1.1|Brazil|2020-03-16	South America|hCoV-19/Peru/LOR-INS-079/2020|EPI ISL 514339|B.1.1|Peru|2020-04-22	0.0002140028	South America
South America|hCoV-19/Chile/MA-ISPCH-3/2020|EPI ISL 445280|B.1.98|Chile|2020-03-17	South America|hCoV-19/Peru/LOR-INS-079/2020|EPI ISL 514339|B.1.1|Peru|2020-04-22	0.0002033088	South America
South America|hCoV-19/Brazil/MG-CV31/2020|EPI ISL 429687|B.1|Brazil|2020-03-17	South America|hCoV-19/Peru/LOR-INS-079/2020|EPI ISL 514339|B.1.1|Peru|2020-04-22	0.0003050348	South America
South America|hCoV-19/Chile/RM-CMM-26639/2020|EPI ISL 459858|A.2|Chile|2020-03-17	South America|hCoV-19/Peru/LOR-INS-079/2020|EPI ISL 514339|B.1.1|Peru|2020-04-22	0.0006101796	South America
South America|hCoV-19/Chile/RM-ISPCH-35/2020|EPI ISL 445314|B.1|Chile|2020-03-17	South America|hCoV-19/Peru/LOR-INS-079/2020|EPI ISL 514339|B.1.1|Peru|2020-04-22	0.0002372164	South America
South America|hCoV-19/Peru/LIM-INS-138/2020|EPI ISL 536533|B.1.1|Peru|2020-03-17	South America|hCoV-19/Peru/LOR-INS-079/2020|EPI ISL 514339|B.1.1|Peru|2020-04-22	0.0001016375	South America
South America|hCoV-19/Brazil/MG-CV32/2020|EPI ISL 429688|B.1.1|Brazil|2020-03-17	South America|hCoV-19/Peru/LOR-INS-079/2020|EPI ISL 514339|B.1.1|Peru|2020-04-22	0.0001694194	South America
South America|hCoV-19/Peru/LIM-INS-139/2020|EPI ISL 536534|B.1.1|Peru|2020-03-17	South America|hCoV-19/Peru/LOR-INS-079/2020|EPI ISL 514339|B.1.1|Peru|2020-04-22	0.0000338768	South America
South America|hCoV-19/Chile/RM-ISPCH-38/2020|EPI ISL 445317|B.1.1|Chile|2020-03-17	South America|hCoV-19/Peru/LOR-INS-079/2020|EPI ISL 514339|B.1.1|Peru|2020-04-22	0.0000677568	South America
South America|hCoV-19/Brazil/AP-IEC-161167/2020|EPI ISL 450873|B.1.1.33|Brazil|2020-03-17	South America|hCoV-19/Peru/LOR-INS-079/2020|EPI ISL 514339|B.1.1|Peru|2020-04-22	0.0001355197	South America
South America|hCoV-19/Chile/RM-ISPCH-41/2020|EPI ISL 445320|B.1.5|Chile|2020-03-17	South America|hCoV-19/Peru/LOR-INS-079/2020|EPI ISL 514339|B.1.1|Peru|2020-04-22	0.0002033142	South America
South America|hCoV-19/Aruba/AW-RIVM-10113/2020|EPI ISL 547446|B.1|Aruba|2020-03-17	South America|hCoV-19/Peru/LOR-INS-079/2020|EPI ISL 514339|B.1.1|Peru|2020-04-22	0.0002711034	South America
South America|hCoV-19/Brazil/PR-5618/2020|EPI ISL 541341|B.1|Brazil|2020-03-17	South America|hCoV-19/Peru/LOR-INS-079/2020|EPI ISL 514339|B.1.1|Peru|2020-04-22	0.0002711162	South America
South America|hCoV-19/Brazil/PR-5617/2020|EPI ISL 541340|B.1|Brazil|2020-03-17	South America|hCoV-19/Peru/LOR-INS-079/2020|EPI ISL 514339|B.1.1|Peru|2020-04-22	0.0003050141	South America
South America|hCoV-19/Peru/JUN-INS-074/2020|EPI ISL 524471|B.1.255|Peru|2020-03-17	South America|hCoV-19/Peru/LOR-INS-079/2020|EPI ISL 514339|B.1.1|Peru|2020-04-22	0.0002711035	South America
South America|hCoV-19/Chile/RM-ISPCH-32/2020|EPI ISL 445311|B.1.5|Chile|2020-03-17	South America|hCoV-19/Peru/LOR-INS-079/2020|EPI ISL 514339|B.1.1|Peru|2020-04-22	0.0002033158	South America
South America|hCoV-19/Chile/RM-CMM-25669/2020|EPI ISL 459862|B.1.5|Chile|2020-03-17	South America|hCoV-19/Peru/LOR-INS-079/2020|EPI ISL 514339|B.1.1|Peru|2020-04-22	0.0001694260	South America
South America|hCoV-19/Chile/RM-ISPCH-42/2020|EPI ISL 445321|B.1.1|Chile|2020-03-17	South America|hCoV-19/Peru/LOR-INS-079/2020|EPI ISL 514339|B.1.1|Peru|2020-04-22	0.0000677591	South America
South America|hCoV-19/Chile/RM-ISPCH-34/2020|EPI ISL 445313|B.1.5|Chile|2020-03-17	South America|hCoV-19/Peru/LOR-INS-079/2020|EPI ISL 514339|B.1.1|Peru|2020-04-22	0.0002372132	South America
South America|hCoV-19/Chile/BI-ISPCH-1-2/2020|EPI ISL 445281|B.1.1|Chile|2020-03-17	South America|hCoV-19/Peru/LOR-INS-079/2020|EPI ISL 514339|B.1.1|Peru|2020-04-22	0.0000338779	South America
South America|hCoV-19/Chile/RM-ISPCH-33/2020|EPI ISL 445312|B.1.5|Chile|2020-03-17	South America|hCoV-19/Peru/LOR-INS-079/2020|EPI ISL 514339|B.1.1|Peru|2020-04-22	0.0002033211	South America
South America|hCoV-19/Peru/LIM-INS-148/2020|EPI ISL 536543|B.1.8|Peru|2020-03-17	South America|hCoV-19/Peru/LOR-INS-079/2020|EPI ISL 514339|B.1.1|Peru|2020-04-22	0.0002033142	South America
South America|hCoV-19/Peru/LIM-INS-136/2020|EPI ISL 536531|B.1|Peru|2020-03-17	South America|hCoV-19/Peru/LOR-INS-079/2020|EPI ISL 514339|B.1.1|Peru|2020-04-22	0.0003060536	South America
South America|hCoV-19/Uruguay/UY-NYUMC850/2020|EPI ISL 457946|A.2|Uruguay|2020-03-17	South America|hCoV-19/Peru/LOR-INS-079/2020|EPI ISL 514339|B.1.1|Peru|2020-04-22	0.0006132928	South America
South America|hCoV-19/Peru/LIM-INS-149/2020|EPI ISL 536544|B.1.5|Peru|2020-03-17	South America|hCoV-19/Peru/LOR-INS-079/2020|EPI ISL 514339|B.1.1|Peru|2020-04-22	0.0002728371	South America
South America|hCoV-19/Brazil/MG-CV26/2020|EPI ISL 429684|B.1.1|Brazil|2020-03-17	South America|hCoV-19/Peru/LOR-INS-079/2020|EPI ISL 514339|B.1.1|Peru|2020-04-22	0.0002398500	South America
South America|hCoV-19/Colombia/VAC-INS-81251/2020|EPI ISL 456139|B.1.1|Colombia|2020-03-17	South America|hCoV-19/Peru/LOR-INS-079/2020|EPI ISL 514339|B.1.1|Peru|2020-04-22	0.0000688980	South America
South America|hCoV-19/Colombia/ANT-INS-80370/2020|EPI ISL 456118|B.1.5|Colombia|2020-03-17	South America|hCoV-19/Peru/LOR-INS-079/2020|EPI ISL 514339|B.1.1|Peru|2020-04-22	0.0002087380	South America
South America|hCoV-19/Brazil/MG-CV33/2020|EPI ISL 429689|B.1.1|Brazil|2020-03-17	South America|hCoV-19/Peru/LOR-INS-079/2020|EPI ISL 514339|B.1.1|Peru|2020-04-22	0.0001745596	South America
South America|hCoV-19/Brazil/SP-L11-CD185-2/2020|EPI ISL 476196|B.1|Brazil|2020-03-17	South America|hCoV-19/Peru/LOR-INS-079/2020|EPI ISL 514339|B.1.1|Peru|2020-04-22	0.0002496081	South America
South America|hCoV-19/Brazil/MG-0214/2020|EPI ISL 470580|B.1.1.33|Brazil|2020-03-17	South America|hCoV-19/Peru/LOR-INS-079/2020|EPI ISL 514339|B.1.1|Peru|2020-04-22	0.0002124183	South America
South America|hCoV-19/Colombia/CAU-INS-80705/2020|EPI ISL 456124|B.1|Colombia|2020-03-17	South America|hCoV-19/Peru/LOR-INS-079/2020|EPI ISL 514339|B.1.1|Peru|2020-04-22	0.0002848262	South America
South America|hCoV-19/Aruba/AW-RIVM-10114/2020|EPI ISL 547447|B.1|Aruba|2020-03-18	South America|hCoV-19/Peru/LOR-INS-079/2020|EPI ISL 514339|B.1.1|Peru|2020-04-22	0.0002372102	South America
South America|hCoV-19/Chile/RM-ISPCH-65/2020|EPI ISL 445361|B.1.1|Chile|2020-03-18	South America|hCoV-19/Peru/LOR-INS-079/2020|EPI ISL 514339|B.1.1|Peru|2020-04-22	0.0001016375	South America
South America|hCoV-19/Peru/LIM-INS-145/2020|EPI ISL 536540|A.2|Peru|2020-03-18	South America|hCoV-19/Peru/LOR-INS-079/2020|EPI ISL 514339|B.1.1|Peru|2020-04-22	0.0005762528	South America
South America|hCoV-19/Peru/LIM-INS-130/2020|EPI ISL 536527|B.1.1.1|Peru|2020-03-18	South America|hCoV-19/Peru/LOR-INS-079/2020|EPI ISL 514339|B.1.1|Peru|2020-04-22	0.0002032941	South America
South America|hCoV-19/Brazil/SP02cc/2020|EPI ISL 450506|B|Brazil|2020-03-18	South America|hCoV-19/Peru/LOR-INS-079/2020|EPI ISL 514339|B.1.1|Peru|2020-04-22	0.0005084595	South America
South America|hCoV-19/Argentina/C1374/2020|EPI ISL 420599|B.1.255|Argentina|2020-03-18	South America|hCoV-19/Peru/LOR-INS-079/2020|EPI ISL 514339|B.1.1|Peru|2020-04-22	0.0003049982	South America
South America|hCoV-19/Brazil/AC-IEC-162535/2020|EPI ISL 458139|B.1.1.33|Brazil|2020-03-18	South America|hCoV-19/Peru/LOR-INS-079/2020|EPI ISL 514339|B.1.1|Peru|2020-04-22	0.0002032983	South America
South America|hCoV-19/Brazil/SP-624/2020|EPI ISL 515527|B.1.1.33|Brazil|2020-03-18	South America|hCoV-19/Peru/LOR-INS-079/2020|EPI ISL 514339|B.1.1|Peru|2020-04-22	0.0001355197	South America
South America|hCoV-19/Peru/LIM-INS-161/2020|EPI ISL 536554|B.1.1|Peru|2020-03-18	South America|hCoV-19/Peru/LOR-INS-079/2020|EPI ISL 514339|B.1.1|Peru|2020-04-22	0.0000677583	South America
South America|hCoV-19/Peru/ARE-INS-072/2020|EPI ISL 523979|B.1.1|Peru|2020-03-18	South America|hCoV-19/Peru/LOR-INS-079/2020|EPI ISL 514339|B.1.1|Peru|2020-04-22	0.0000338768	South America
South America|hCoV-19/Peru/LIM-INS-158/2020|EPI ISL 536551|B.1.5|Peru|2020-03-18	South America|hCoV-19/Peru/LOR-INS-079/2020|EPI ISL 514339|B.1.1|Peru|2020-04-22	0.0002372214	South America
South America|hCoV-19/Colombia/RIS-INS-81402/2020|EPI ISL 497736|B.1|Colombia|2020-03-18	South America|hCoV-19/Peru/LOR-INS-079/2020|EPI ISL 514339|B.1.1|Peru|2020-04-22	0.0002372263	South America
South America|hCoV-19/Peru/LIM-INS-144/2020|EPI ISL 536539|A.2|Peru|2020-03-18	South America|hCoV-19/Peru/LOR-INS-079/2020|EPI ISL 514339|B.1.1|Peru|2020-04-22	0.0005762529	South America
South America|hCoV-19/Colombia/NSA-INS-80656/2020|EPI ISL 456126|B.1.5|Colombia|2020-03-18	South America|hCoV-19/Peru/LOR-INS-079/2020|EPI ISL 514339|B.1.1|Peru|2020-04-22	0.0002386932	South America
South America|hCoV-19/Peru/JUN-INS-153/2020|EPI ISL 536546|B.1.5|Peru|2020-03-18	South America|hCoV-19/Peru/LOR-INS-079/2020|EPI ISL 514339|B.1.1|Peru|2020-04-22	0.0005520911	South America
South America|hCoV-19/Brazil/SC-0243/2020|EPI ISL 470652|B.1.1|Brazil|2020-03-18	South America|hCoV-19/Peru/LOR-INS-079/2020|EPI ISL 514339|B.1.1|Peru|2020-04-22	0.0001044175	South America
South America|hCoV-19/Brazil/GO-0208/2020|EPI ISL 470575|B.1.22|Brazil|2020-03-18	South America|hCoV-19/Peru/LOR-INS-079/2020|EPI ISL 514339|B.1.1|Peru|2020-04-22	0.0002812223	South America
South America|hCoV-19/Peru/LIM-INS-157/2020|EPI ISL 536550|B.1.1|Peru|2020-03-19	South America|hCoV-19/Peru/LOR-INS-079/2020|EPI ISL 514339|B.1.1|Peru|2020-04-22	0.0000338768	South America
South America|hCoV-19/Chile/MA-ISPCH-5/2020|EPI ISL 445283|B.1|Chile|2020-03-19	South America|hCoV-19/Peru/LOR-INS-079/2020|EPI ISL 514339|B.1.1|Peru|2020-04-22	0.0002372102	South America
South America|hCoV-19/Peru/LIM-INS-155/2020|EPI ISL 536548|B.1.255|Peru|2020-03-19	South America|hCoV-19/Peru/LOR-INS-079/2020|EPI ISL 514339|B.1.1|Peru|2020-04-22	0.0002372102	South America
South America|hCoV-19/Chile/VS-ISPCH-3/2020|EPI ISL 445286|B.1|Chile|2020-03-19	South America|hCoV-19/Peru/LOR-INS-079/2020|EPI ISL 514339|B.1.1|Peru|2020-04-22	0.0002711034	South America
South America|hCoV-19/Colombia/VAC-INS-82320/2020|EPI ISL 456151|B.1|Colombia|2020-03-19	South America|hCoV-19/Peru/LOR-INS-079/2020|EPI ISL 514339|B.1.1|Peru|2020-04-22	0.0002372102	South America
South America|hCoV-19/Peru/JUN-UPCH-0118/2020|EPI ISL 568515|B.1.255|Peru|2020-03-19	South America|hCoV-19/Peru/LOR-INS-079/2020|EPI ISL 514339|B.1.1|Peru|2020-04-22	0.0002711034	South America
South America|hCoV-19/Brazil/RJ-LVM161-2/2020|EPI ISL 528539|A.2|Brazil|2020-03-19	South America|hCoV-19/Peru/LOR-INS-079/2020|EPI ISL 514339|B.1.1|Peru|2020-04-22	0.0005762678	South America
South America|hCoV-19/Chile/MA-ISPCH-4/2020|EPI ISL 445282|B.1.5|Chile|2020-03-19	South America|hCoV-19/Peru/LOR-INS-079/2020|EPI ISL 514339|B.1.1|Peru|2020-04-22	0.0002033089	South America
South America|hCoV-19/Brazil/PB-IEC-161853/2020|EPI ISL 524801|B.1.5|Brazil|2020-03-19	South America|hCoV-19/Peru/LOR-INS-079/2020|EPI ISL 514339|B.1.1|Peru|2020-04-22	0.0002711034	South America
South America|hCoV-19/Chile/RM-ISPCH-45/2020|EPI ISL 445324|B.1.5|Chile|2020-03-19	South America|hCoV-19/Peru/LOR-INS-079/2020|EPI ISL 514339|B.1.1|Peru|2020-04-22	0.0002033142	South America
South America|hCoV-19/Brazil/SE-6536/2020|EPI ISL 541376|B.1.1.33|Brazil|2020-03-19	South America|hCoV-19/Peru/LOR-INS-079/2020|EPI ISL 514339|B.1.1|Peru|2020-04-22	0.0001694035	South America
South America|hCoV-19/Brazil/SE-6533/2020|EPI ISL 541374|B.1.1|Brazil|2020-03-19	South America|hCoV-19/Peru/LOR-INS-079/2020|EPI ISL 514339|B.1.1|Peru|2020-04-22	0.0001355233	South America
South America|hCoV-19/Chile/RM-ISPCH-36/2020|EPI ISL 445315|B.1.1|Chile|2020-03-19	South America|hCoV-19/Peru/LOR-INS-079/2020|EPI ISL 514339|B.1.1|Peru|2020-04-22	0.0000338779	South America
South America|hCoV-19/Chile/RM-ISPCH-39/2020|EPI ISL 445318|B|Chile|2020-03-19	South America|hCoV-19/Peru/LOR-INS-079/2020|EPI ISL 514339|B.1.1|Peru|2020-04-22	0.0004406394	South America
South America|hCoV-19/Peru/LIM-INS-162/2020|EPI ISL 536555|B.1.1|Peru|2020-03-19	South America|hCoV-19/Peru/LOR-INS-079/2020|EPI ISL 514339|B.1.1|Peru|2020-04-22	0.0000340660	South America
South America|hCoV-19/Chile/VS-CMM-28875/2020|EPI ISL 459864|B.1.1|Chile|2020-03-19	South America|hCoV-19/Peru/LOR-INS-079/2020|EPI ISL 514339|B.1.1|Peru|2020-04-22	0.0000683939	South America
South America|hCoV-19/Brazil/SP-L7-CD67/2020|EPI ISL 476435|B.1.1.33|Brazil|2020-03-19	South America|hCoV-19/Peru/LOR-INS-079/2020|EPI ISL 514339|B.1.1|Peru|2020-04-22	0.0001710841	South America
South America|hCoV-19/Peru/JUN-INS-154/2020|EPI ISL 536547|B.1|Peru|2020-03-19	South America|hCoV-19/Peru/LOR-INS-079/2020|EPI ISL 514339|B.1.1|Peru|2020-04-22	0.0002398694	South America
South America|hCoV-19/Brazil/MG-0215/2020|EPI ISL 470581|B.1|Brazil|2020-03-19	South America|hCoV-19/Peru/LOR-INS-079/2020|EPI ISL 514339|B.1.1|Peru|2020-04-22	0.0003446604	South America
South America|hCoV-19/Brazil/MG-0216/2020|EPI ISL 470582|B.1.1.33|Brazil|2020-03-19	South America|hCoV-19/Peru/LOR-INS-079/2020|EPI ISL 514339|B.1.1|Peru|2020-04-22	0.0002067556	South America
South America|hCoV-19/Brazil/SP-L7-CD76/2020|EPI ISL 476443|B.1|Brazil|2020-03-19	South America|hCoV-19/Peru/LOR-INS-079/2020|EPI ISL 514339|B.1.1|Peru|2020-04-22	0.0002758741	South America
South America|hCoV-19/Uruguay/UY-10/2020|EPI ISL 429257|B.31|Uruguay|2020-03-19	South America|hCoV-19/Peru/LOR-INS-079/2020|EPI ISL 514339|B.1.1|Peru|2020-04-22	0.0006267223	South America
South America|hCoV-19/Brazil/PI-0239/2020|EPI ISL 470613|B.1.1.33|Brazil|2020-03-19	South America|hCoV-19/Peru/LOR-INS-079/2020|EPI ISL 514339|B.1.1|Peru|2020-04-22	0.0001392363	South America
South America|hCoV-19/Brazil/SP-L11-CD200/2020|EPI ISL 476201|B.1.1.33|Brazil|2020-03-19	South America|hCoV-19/Peru/LOR-INS-079/2020|EPI ISL 514339|B.1.1|Peru|2020-04-22	0.0001402959	South America
South America|hCoV-19/Brazil/SP-L9-CD122/2020|EPI ISL 476472|B.1.255|Brazil|2020-03-19	South America|hCoV-19/Peru/LOR-INS-079/2020|EPI ISL 514339|B.1.1|Peru|2020-04-22	0.0002470627	South America
South America|hCoV-19/Colombia/VAC-INS-82307/2020|EPI ISL 456143|B.1|Colombia|2020-03-19	South America|hCoV-19/Peru/LOR-INS-079/2020|EPI ISL 514339|B.1.1|Peru|2020-04-22	0.0002470971	South America
South America|hCoV-19/Brazil/RS-L10-CD175/2020|EPI ISL 476188|B.1.1.33|Brazil|2020-03-19	South America|hCoV-19/Peru/LOR-INS-079/2020|EPI ISL 514339|B.1.1|Peru|2020-04-22	0.0001426012	South America
South America|hCoV-19/Chile/VS-ISPCH-4/2020|EPI ISL 445287|B.1.5|Chile|2020-03-19	South America|hCoV-19/Peru/LOR-INS-079/2020|EPI ISL 514339|B.1.1|Peru|2020-04-22	0.0001694258	South America
South America|hCoV-19/Aruba/AW-RIVM-10115/2020|EPI ISL 547448|B.1|Aruba|2020-03-20	South America|hCoV-19/Peru/LOR-INS-079/2020|EPI ISL 514339|B.1.1|Peru|2020-04-22	0.0002711162	South America
South America|hCoV-19/Brazil/PA-IEC-161548/2020|EPI ISL 450874|B.1.1.33|Brazil|2020-03-20	South America|hCoV-19/Peru/LOR-INS-079/2020|EPI ISL 514339|B.1.1|Peru|2020-04-22	0.0001355197	South America
South America|hCoV-19/Peru/ARE-INS-164/2020|EPI ISL 536557|B.1.5|Peru|2020-03-20	South America|hCoV-19/Peru/LOR-INS-079/2020|EPI ISL 514339|B.1.1|Peru|2020-04-22	0.0002033762	South America
South America|hCoV-19/Peru/LIM-UPCH-0011/2020|EPI ISL 529068|B.1.1.1|Peru|2020-03-20	South America|hCoV-19/Peru/LOR-INS-079/2020|EPI ISL 514339|B.1.1|Peru|2020-04-22	0.0003389104	South America
South America|hCoV-19/Colombia/ANT-INS-82457/2020|EPI ISL 456146|B.1.5|Colombia|2020-03-20	South America|hCoV-19/Peru/LOR-INS-079/2020|EPI ISL 514339|B.1.1|Peru|2020-04-22	0.0002033142	South America
South America|hCoV-19/Peru/ARE-INS-165/2020|EPI ISL 536558|B.1|Peru|2020-03-20	South America|hCoV-19/Peru/LOR-INS-079/2020|EPI ISL 514339|B.1.1|Peru|2020-04-22	0.0002711034	South America
South America|hCoV-19/Chile/RM-ISPCH-69/2020|EPI ISL 445365|B.1|Chile|2020-03-20	South America|hCoV-19/Peru/LOR-INS-079/2020|EPI ISL 514339|B.1.1|Peru|2020-04-22	0.0002372102	South America
South America|hCoV-19/Chile/MA-ISPCH-7/2020|EPI ISL 445288|B.1|Chile|2020-03-20	South America|hCoV-19/Peru/LOR-INS-079/2020|EPI ISL 514339|B.1.1|Peru|2020-04-22	0.0002711105	South America
South America|hCoV-19/Peru/LIM-INS-156/2020|EPI ISL 536549|B.1.5|Peru|2020-03-20	South America|hCoV-19/Peru/LOR-INS-079/2020|EPI ISL 514339|B.1.1|Peru|2020-04-22	0.0002033142	South America
South America|hCoV-19/Peru/ICA-INS-166/2020|EPI ISL 536559|B.1.1|Peru|2020-03-20	South America|hCoV-19/Peru/LOR-INS-079/2020|EPI ISL 514339|B.1.1|Peru|2020-04-22	0.0000677583	South America
South America|hCoV-19/Peru/ARE-UPCH-0111/2020|EPI ISL 540988|B.1|Peru|2020-03-20	South America|hCoV-19/Peru/LOR-INS-079/2020|EPI ISL 514339|B.1.1|Peru|2020-04-22	0.0002711034	South America
South America|hCoV-19/Brazil/RJ-763/2020|EPI ISL 427302|B.1.1.33|Brazil|2020-03-20	South America|hCoV-19/Peru/LOR-INS-079/2020|EPI ISL 514339|B.1.1|Peru|2020-04-22	0.0001355197	South America
South America|hCoV-19/Brazil/SE-6530/2020|EPI ISL 541373|B.1.1|Brazil|2020-03-20	South America|hCoV-19/Peru/LOR-INS-079/2020|EPI ISL 514339|B.1.1|Peru|2020-04-22	0.0001355198	South America
South America|hCoV-19/Brazil/MG-CV42/2020|EPI ISL 429695|B.1|Brazil|2020-03-20	South America|hCoV-19/Peru/LOR-INS-079/2020|EPI ISL 514339|B.1.1|Peru|2020-04-22	0.0002033667	South America
South America|hCoV-19/Peru/ARE-UPCH-0110/2020|EPI ISL 540987|B.1.5|Peru|2020-03-20	South America|hCoV-19/Peru/LOR-INS-079/2020|EPI ISL 514339|B.1.1|Peru|2020-04-22	0.0002033763	South America
South America|hCoV-19/Colombia/MAG-INS-81035/2020|EPI ISL 456125|B.1.255|Colombia|2020-03-20	South America|hCoV-19/Peru/LOR-INS-079/2020|EPI ISL 514339|B.1.1|Peru|2020-04-22	0.0002739060	South America
South America|hCoV-19/Brazil/MG-0217/2020|EPI ISL 470583|B.1.1.33|Brazil|2020-03-20	South America|hCoV-19/Peru/LOR-INS-079/2020|EPI ISL 514339|B.1.1|Peru|2020-04-22	0.0001407102	South America
South America|hCoV-19/Chile/RM-ISPCH-47/2020|EPI ISL 445326|B.1.5|Chile|2020-03-21	South America|hCoV-19/Peru/LOR-INS-079/2020|EPI ISL 514339|B.1.1|Peru|2020-04-22	0.0002372050	South America
South America|hCoV-19/Chile/MA-ISPCH-14/2020|EPI ISL 445295|B.1.98|Chile|2020-03-21	South America|hCoV-19/Peru/LOR-INS-079/2020|EPI ISL 514339|B.1.1|Peru|2020-04-22	0.0002033089	South America
South America|hCoV-19/Chile/RM-ISPCH-71/2020|EPI ISL 445367|B.1.1.33|Chile|2020-03-21	South America|hCoV-19/Peru/LOR-INS-079/2020|EPI ISL 514339|B.1.1|Peru|2020-04-22	0.0001694114	South America
South America|hCoV-19/Peru/LIM-UPCH-0119/2020|EPI ISL 568516|B.1.1|Peru|2020-03-21	South America|hCoV-19/Peru/LOR-INS-079/2020|EPI ISL 514339|B.1.1|Peru|2020-04-22	0.0000338768	South America
South America|hCoV-19/Chile/RM-ISPCH-23/2020|EPI ISL 445302|B.1.1|Chile|2020-03-21	South America|hCoV-19/Peru/LOR-INS-079/2020|EPI ISL 514339|B.1.1|Peru|2020-04-22	0.0000677568	South America
South America|hCoV-19/Chile/MA-ISPCH-9/2020|EPI ISL 445290|B.1|Chile|2020-03-21	South America|hCoV-19/Peru/LOR-INS-079/2020|EPI ISL 514339|B.1.1|Peru|2020-04-22	0.0002372102	South America
South America|hCoV-19/Chile/RM-ISPCH-48/2020|EPI ISL 445327|B.1.5|Chile|2020-03-21	South America|hCoV-19/Peru/LOR-INS-079/2020|EPI ISL 514339|B.1.1|Peru|2020-04-22	0.0002710907	South America
South America|hCoV-19/Chile/RM-ISPCH-70/2020|EPI ISL 445366|B.1.5|Chile|2020-03-21	South America|hCoV-19/Peru/LOR-INS-079/2020|EPI ISL 514339|B.1.1|Peru|2020-04-22	0.0002033142	South America
South America|hCoV-19/Chile/MA-ISPCH-13/2020|EPI ISL 445294|B.1|Chile|2020-03-21	South America|hCoV-19/Peru/LOR-INS-079/2020|EPI ISL 514339|B.1.1|Peru|2020-04-22	0.0002372182	South America
South America|hCoV-19/Chile/MA-ISPCH-10/2020|EPI ISL 445291|B.1|Chile|2020-03-21	South America|hCoV-19/Peru/LOR-INS-079/2020|EPI ISL 514339|B.1.1|Peru|2020-04-22	0.0002372102	South America
South America|hCoV-19/Brazil/CE-L12-CD224/2020|EPI ISL 476218|B.1.5|Brazil|2020-03-21	South America|hCoV-19/Peru/LOR-INS-079/2020|EPI ISL 514339|B.1.1|Peru|2020-04-22	0.0003213336	South America
South America|hCoV-19/Chile/RM-ISPCH-59/2020|EPI ISL 445355|B.1.5|Chile|2020-03-22	South America|hCoV-19/Peru/LOR-INS-079/2020|EPI ISL 514339|B.1.1|Peru|2020-04-22	0.0002372162	South America
South America|hCoV-19/Chile/MA-ISPCH-11/2020|EPI ISL 445292|B.1|Chile|2020-03-22	South America|hCoV-19/Peru/LOR-INS-079/2020|EPI ISL 514339|B.1.1|Peru|2020-04-22	0.0002711105	South America
South America|hCoV-19/Argentina/C3013/2020|EPI ISL 420598|B.1.220|Argentina|2020-03-22	South America|hCoV-19/Peru/LOR-INS-079/2020|EPI ISL 514339|B.1.1|Peru|2020-04-22	0.0002710907	South America
South America|hCoV-19/Brazil/SP-144/2020|EPI ISL 468310|B.1.1.33|Brazil|2020-03-22	South America|hCoV-19/Peru/LOR-INS-079/2020|EPI ISL 514339|B.1.1|Peru|2020-04-22	0.0001694079	South America
South America|hCoV-19/Peru/LIM-INS-168/2020|EPI ISL 536561|A.2|Peru|2020-03-22	South America|hCoV-19/Peru/LOR-INS-079/2020|EPI ISL 514339|B.1.1|Peru|2020-04-22	0.0005762528	South America
South America|hCoV-19/Chile/MA-ISPCH-15/2020|EPI ISL 445299|B.1|Chile|2020-03-22	South America|hCoV-19/Peru/LOR-INS-079/2020|EPI ISL 514339|B.1.1|Peru|2020-04-22	0.0002711034	South America
South America|hCoV-19/Aruba/AW-RIVM-10122/2020|EPI ISL 547449|B.40|Aruba|2020-03-22	South America|hCoV-19/Peru/LOR-INS-079/2020|EPI ISL 514339|B.1.1|Peru|2020-04-22	0.0005084489	South America
South America|hCoV-19/Brazil/DF-891/2020|EPI ISL 427298|B.1.1.33|Brazil|2020-03-22	South America|hCoV-19/Peru/LOR-INS-079/2020|EPI ISL 514339|B.1.1|Peru|2020-04-22	0.0001355197	South America
South America|hCoV-19/Colombia/BOL-INS-84730/2020|EPI ISL 497738|B.1|Colombia|2020-03-22	South America|hCoV-19/Peru/LOR-INS-079/2020|EPI ISL 514339|B.1.1|Peru|2020-04-22	0.0002033434	South America
South America|hCoV-19/Colombia/DC-INS-84861/2020|EPI ISL 456116|B.1.5|Colombia|2020-03-22	South America|hCoV-19/Peru/LOR-INS-079/2020|EPI ISL 514339|B.1.1|Peru|2020-04-22	0.0002087964	South America
South America|hCoV-19/Brazil/MG-CV49/2020|EPI ISL 429702|B.1.5|Brazil|2020-03-22	South America|hCoV-19/Peru/LOR-INS-079/2020|EPI ISL 514339|B.1.1|Peru|2020-04-22	0.0002436542	South America
South America|hCoV-19/Brazil/SP-L7-CD63/2020|EPI ISL 476432|B.1.255|Brazil|2020-03-22	South America|hCoV-19/Peru/LOR-INS-079/2020|EPI ISL 514339|B.1.1|Peru|2020-04-22	0.0002859767	South America
South America|hCoV-19/Brazil/SP-602/2020|EPI ISL 515526|B.1.1|Brazil|2020-03-23	South America|hCoV-19/Peru/LOR-INS-079/2020|EPI ISL 514339|B.1.1|Peru|2020-04-22	0.0001355260	South America
South America|hCoV-19/Peru/LAL-UPCH-0109/2020|EPI ISL 540986|B.1.1|Peru|2020-03-23	South America|hCoV-19/Peru/LOR-INS-079/2020|EPI ISL 514339|B.1.1|Peru|2020-04-22	0.0001694115	South America
South America|hCoV-19/Brazil/SP-279/2020|EPI ISL 527858|B.1.1.33|Brazil|2020-03-23	South America|hCoV-19/Peru/LOR-INS-079/2020|EPI ISL 514339|B.1.1|Peru|2020-04-22	0.0002032983	South America
South America|hCoV-19/Brazil/RJ-DCVN01/2020|EPI ISL 483065|B.1.3|Brazil|2020-03-23	South America|hCoV-19/Peru/LOR-INS-079/2020|EPI ISL 514339|B.1.1|Peru|2020-04-22	0.0003728195	South America
South America|hCoV-19/Brazil/DF-861/2020|EPI ISL 427296|B.1.1.33|Brazil|2020-03-23	South America|hCoV-19/Peru/LOR-INS-079/2020|EPI ISL 514339|B.1.1|Peru|2020-04-22	0.0001694035	South America
South America|hCoV-19/Brazil/DF-862/2020|EPI ISL 427297|B.1.1.33|Brazil|2020-03-23	South America|hCoV-19/Peru/LOR-INS-079/2020|EPI ISL 514339|B.1.1|Peru|2020-04-22	0.0001355197	South America
South America|hCoV-19/Chile/LI-ISPCH-9/2020|EPI ISL 445300|B.1.1|Chile|2020-03-23	South America|hCoV-19/Peru/LOR-INS-079/2020|EPI ISL 514339|B.1.1|Peru|2020-04-22	0.0001016410	South America
South America|hCoV-19/Chile/RM-ISPCH-51/2020|EPI ISL 445330|B.1|Chile|2020-03-23	South America|hCoV-19/Peru/LOR-INS-079/2020|EPI ISL 514339|B.1.1|Peru|2020-04-22	0.0002372182	South America
South America|hCoV-19/Chile/RM-ISPCH-50/2020|EPI ISL 445329|B|Chile|2020-03-23	South America|hCoV-19/Peru/LOR-INS-079/2020|EPI ISL 514339|B.1.1|Peru|2020-04-22	0.0003728222	South America
South America|hCoV-19/Chile/LI-ISPCH-8/2020|EPI ISL 445298|B.1.1|Chile|2020-03-23	South America|hCoV-19/Peru/LOR-INS-079/2020|EPI ISL 514339|B.1.1|Peru|2020-04-22	0.0000677629	South America
South America|hCoV-19/Colombia/CES-INS-87973/2020|EPI ISL 498153|B.1.255|Colombia|2020-03-23	South America|hCoV-19/Peru/LOR-INS-079/2020|EPI ISL 514339|B.1.1|Peru|2020-04-22	0.0002372263	South America
South America|hCoV-19/Colombia/QUI-INS-85082/2020|EPI ISL 497744|B|Colombia|2020-03-23	South America|hCoV-19/Peru/LOR-INS-079/2020|EPI ISL 514339|B.1.1|Peru|2020-04-22	0.0001694490	South America
South America|hCoV-19/Uruguay/UY-NYUMC857/2020|EPI ISL 457953|B.1.1.33|Uruguay|2020-03-23	South America|hCoV-19/Peru/LOR-INS-079/2020|EPI ISL 514339|B.1.1|Peru|2020-04-22	0.0001365606	South America
South America|hCoV-19/Peru/CAL-INS-137/2020|EPI ISL 536532|B.1.1.1|Peru|2020-03-23	South America|hCoV-19/Peru/LOR-INS-079/2020|EPI ISL 514339|B.1.1|Peru|2020-04-22	0.0001710230	South America
South America|hCoV-19/Brazil/MG-0218/2020|EPI ISL 470584|B.1.1.33|Brazil|2020-03-23	South America|hCoV-19/Peru/LOR-INS-079/2020|EPI ISL 514339|B.1.1|Peru|2020-04-22	0.0001378308	South America
South America|hCoV-19/Brazil/RJ-0247/2020|EPI ISL 470615|B.1.1.33|Brazil|2020-03-23	South America|hCoV-19/Peru/LOR-INS-079/2020|EPI ISL 514339|B.1.1|Peru|2020-04-22	0.0001727089	South America
South America|hCoV-19/Brazil/SP-L9-CD137/2020|EPI ISL 476484|B.1.1.33|Brazil|2020-03-23	South America|hCoV-19/Peru/LOR-INS-079/2020|EPI ISL 514339|B.1.1|Peru|2020-04-22	0.0002099660	South America
South America|hCoV-19/Brazil/SP-L7-CD70/2020|EPI ISL 476437|B.1.255|Brazil|2020-03-23	South America|hCoV-19/Peru/LOR-INS-079/2020|EPI ISL 514339|B.1.1|Peru|2020-04-22	0.0002452022	South America
South America|hCoV-19/Brazil/SP-L8-CD101/2020|EPI ISL 476450|B.1.1.33|Brazil|2020-03-23	South America|hCoV-19/Peru/LOR-INS-079/2020|EPI ISL 514339|B.1.1|Peru|2020-04-22	0.0001412917	South America
South America|hCoV-19/Brazil/CE-L11-CD196/2020|EPI ISL 476200|B.1.212|Brazil|2020-03-23	South America|hCoV-19/Peru/LOR-INS-079/2020|EPI ISL 514339|B.1.1|Peru|2020-04-22	0.0002854929	South America
South America|hCoV-19/Brazil/MA-IEC-162157/2020|EPI ISL 524797|B.1.1.33|Brazil|2020-03-24	South America|hCoV-19/Peru/LOR-INS-079/2020|EPI ISL 514339|B.1.1|Peru|2020-04-22	0.0001355197	South America
South America|hCoV-19/Brazil/SP-165/2020|EPI ISL 523963|B.1|Brazil|2020-03-24	South America|hCoV-19/Peru/LOR-INS-079/2020|EPI ISL 514339|B.1.1|Peru|2020-04-22	0.0002372102	South America
South America|hCoV-19/Peru/LIM-INS-019/2020|EPI ISL 491172|B.1.1.1|Peru|2020-03-24	South America|hCoV-19/Peru/LOR-INS-079/2020|EPI ISL 514339|B.1.1|Peru|2020-04-22	0.0002371817	South America
South America|hCoV-19/Peru/LIM-INS-022/2020|EPI ISL 491428|B.1.1.1|Peru|2020-03-24	South America|hCoV-19/Peru/LOR-INS-079/2020|EPI ISL 514339|B.1.1|Peru|2020-04-22	0.0002032941	South America
South America|hCoV-19/Brazil/SP-L7-CD72/2020|EPI ISL 476439|B.1.1.33|Brazil|2020-03-24	South America|hCoV-19/Peru/LOR-INS-079/2020|EPI ISL 514339|B.1.1|Peru|2020-04-22	0.0002053111	South America
South America|hCoV-19/Brazil/SP-L9-CD91/2020|EPI ISL 476490|B.1.255|Brazil|2020-03-24	South America|hCoV-19/Peru/LOR-INS-079/2020|EPI ISL 514339|B.1.1|Peru|2020-04-22	0.0002737937	South America
South America|hCoV-19/Brazil/SC-L16-CD314/2020|EPI ISL 476278|B.1.1.33|Brazil|2020-03-24	South America|hCoV-19/Peru/LOR-INS-079/2020|EPI ISL 514339|B.1.1|Peru|2020-04-22	0.0002053700	South America
South America|hCoV-19/Brazil/RJ-0248/2020|EPI ISL 470616|B.1.5|Brazil|2020-03-24	South America|hCoV-19/Peru/LOR-INS-079/2020|EPI ISL 514339|B.1.1|Peru|2020-04-22	0.0002412909	South America
South America|hCoV-19/Brazil/SP-L9-CD140/2020|EPI ISL 476487|B.1.1.33|Brazil|2020-03-24	South America|hCoV-19/Peru/LOR-INS-079/2020|EPI ISL 514339|B.1.1|Peru|2020-04-22	0.0001723697	South America
South America|hCoV-19/Brazil/SP-L9-CD139/2020|EPI ISL 476486|B.1.1.33|Brazil|2020-03-24	South America|hCoV-19/Peru/LOR-INS-079/2020|EPI ISL 514339|B.1.1|Peru|2020-04-22	0.0001411472	South America
South America|hCoV-19/Chile/MA-CMM-31600/2020|EPI ISL 459861|B.1|Chile|2020-03-25	South America|hCoV-19/Peru/LOR-INS-079/2020|EPI ISL 514339|B.1.1|Peru|2020-04-22	0.0002372101	South America
South America|hCoV-19/Brazil/SP-625/2020|EPI ISL 515528|B.1.1.33|Brazil|2020-03-25	South America|hCoV-19/Peru/LOR-INS-079/2020|EPI ISL 514339|B.1.1|Peru|2020-04-22	0.0001355197	South America
South America|hCoV-19/Brazil/RJ-818/2020|EPI ISL 427303|B.1.1.33|Brazil|2020-03-25	South America|hCoV-19/Peru/LOR-INS-079/2020|EPI ISL 514339|B.1.1|Peru|2020-04-22	0.0001694035	South America
South America|hCoV-19/Brazil/RJ-1111/2020|EPI ISL 456076|B.1.1.33|Brazil|2020-03-25	South America|hCoV-19/Peru/LOR-INS-079/2020|EPI ISL 514339|B.1.1|Peru|2020-04-22	0.0001694035	South America
South America|hCoV-19/Brazil/RJ-1119/2020|EPI ISL 456077|B.1.1.33|Brazil|2020-03-25	South America|hCoV-19/Peru/LOR-INS-079/2020|EPI ISL 514339|B.1.1|Peru|2020-04-22	0.0001355197	South America
South America|hCoV-19/Peru/LIM-INS-017/2020|EPI ISL 490316|B.1.255|Peru|2020-03-25	South America|hCoV-19/Peru/LOR-INS-079/2020|EPI ISL 514339|B.1.1|Peru|2020-04-22	0.0002372102	South America
South America|hCoV-19/Peru/LIM-INS-024/2020|EPI ISL 491429|A.2|Peru|2020-03-25	South America|hCoV-19/Peru/LOR-INS-079/2020|EPI ISL 514339|B.1.1|Peru|2020-04-22	0.0005423578	South America
South America|hCoV-19/Peru/LIM-INS-018/2020|EPI ISL 490975|B.1|Peru|2020-03-25	South America|hCoV-19/Peru/LOR-INS-079/2020|EPI ISL 514339|B.1.1|Peru|2020-04-22	0.0003050206	South America
South America|hCoV-19/Brazil/SP-636/2020|EPI ISL 515550|B.1.1.33|Brazil|2020-03-25	South America|hCoV-19/Peru/LOR-INS-079/2020|EPI ISL 514339|B.1.1|Peru|2020-04-22	0.0001355244	South America
South America|hCoV-19/Colombia/ANT-UdeA-200325-01/2020|EPI ISL 536399|B.1.5|Colombia|2020-03-25	South America|hCoV-19/Peru/LOR-INS-079/2020|EPI ISL 514339|B.1.1|Peru|2020-04-22	0.0002033280	South America
South America|hCoV-19/Colombia/MAG-INS-87968/2020|EPI ISL 498152|B.1|Colombia|2020-03-25	South America|hCoV-19/Peru/LOR-INS-079/2020|EPI ISL 514339|B.1.1|Peru|2020-04-22	0.0003389448	South America
South America|hCoV-19/Chile/AR-ISPCH-14/2020|EPI ISL 445348|B.1.255|Chile|2020-03-25	South America|hCoV-19/Peru/LOR-INS-079/2020|EPI ISL 514339|B.1.1|Peru|2020-04-22	0.0002372263	South America
South America|hCoV-19/Colombia/ATL-INS-88612/2020|EPI ISL 498155|B.1|Colombia|2020-03-25	South America|hCoV-19/Peru/LOR-INS-079/2020|EPI ISL 514339|B.1.1|Peru|2020-04-22	0.0002033365	South America
South America|hCoV-19/Uruguay/UY-NYUMC861/2020|EPI ISL 457957|B.1.1.1|Uruguay|2020-03-25	South America|hCoV-19/Peru/LOR-INS-079/2020|EPI ISL 514339|B.1.1|Peru|2020-04-22	0.0002384612	South America
South America|hCoV-19/Brazil/SP-L11-CD93/2020|EPI ISL 476204|B.1.1.33|Brazil|2020-03-25	South America|hCoV-19/Peru/LOR-INS-079/2020|EPI ISL 514339|B.1.1|Peru|2020-04-22	0.0002427925	South America
South America|hCoV-19/Brazil/RJ-0249/2020|EPI ISL 470617|B.1.1.33|Brazil|2020-03-25	South America|hCoV-19/Peru/LOR-INS-079/2020|EPI ISL 514339|B.1.1|Peru|2020-04-22	0.0001392267	South America
South America|hCoV-19/Brazil/RJ-872/2020|EPI ISL 427304|B.1.1.33|Brazil|2020-03-26	South America|hCoV-19/Peru/LOR-INS-079/2020|EPI ISL 514339|B.1.1|Peru|2020-04-22	0.0002032982	South America
South America|hCoV-19/Brazil/PR-5623/2020|EPI ISL 541346|B.1.3|Brazil|2020-03-26	South America|hCoV-19/Peru/LOR-INS-079/2020|EPI ISL 514339|B.1.1|Peru|2020-04-22	0.0003728020	South America
South America|hCoV-19/Colombia/CAL-GUR-0072/2020|EPI ISL 447734|A.2|Colombia|2020-03-26	South America|hCoV-19/Peru/LOR-INS-079/2020|EPI ISL 514339|B.1.1|Peru|2020-04-22	0.0006101637	South America
South America|hCoV-19/Colombia/VAC-GUR-0084/2020|EPI ISL 447735|B.1|Colombia|2020-03-26	South America|hCoV-19/Peru/LOR-INS-079/2020|EPI ISL 514339|B.1.1|Peru|2020-04-22	0.0002372102	South America
South America|hCoV-19/Colombia/VAC-GUR-0135/2020|EPI ISL 447737|B.1|Colombia|2020-03-26	South America|hCoV-19/Peru/LOR-INS-079/2020|EPI ISL 514339|B.1.1|Peru|2020-04-22	0.0002712413	South America
South America|hCoV-19/Colombia/BOY-INS-88871/2020|EPI ISL 498158|B|Colombia|2020-03-26	South America|hCoV-19/Peru/LOR-INS-079/2020|EPI ISL 514339|B.1.1|Peru|2020-04-22	0.0001694432	South America
South America|hCoV-19/Colombia/VAC-GUR-0094/2020|EPI ISL 447736|B.1|Colombia|2020-03-26	South America|hCoV-19/Peru/LOR-INS-079/2020|EPI ISL 514339|B.1.1|Peru|2020-04-22	0.0002723156	South America
South America|hCoV-19/Uruguay/UY-NYUMC863/2020|EPI ISL 457959|B|Uruguay|2020-03-26	South America|hCoV-19/Peru/LOR-INS-079/2020|EPI ISL 514339|B.1.1|Peru|2020-04-22	0.0004784531	South America
South America|hCoV-19/Brazil/SC-L17-CD322/2020|EPI ISL 476297|B.1.1.33|Brazil|2020-03-26	South America|hCoV-19/Peru/LOR-INS-079/2020|EPI ISL 514339|B.1.1|Peru|2020-04-22	0.0001368643	South America
South America|hCoV-19/Brazil/RJ-0250/2020|EPI ISL 470618|B.1.1.33|Brazil|2020-03-26	South America|hCoV-19/Peru/LOR-INS-079/2020|EPI ISL 514339|B.1.1|Peru|2020-04-22	0.0001370096	South America
South America|hCoV-19/Brazil/SP-L14-CD241/2020|EPI ISL 476245|B.1.1.33|Brazil|2020-03-26	South America|hCoV-19/Peru/LOR-INS-079/2020|EPI ISL 514339|B.1.1|Peru|2020-04-22	0.0001403845	South America
South America|hCoV-19/Argentina/PAIS-A0003/2020|EPI ISL 430795|B.1|Argentina|2020-03-26	South America|hCoV-19/Peru/LOR-INS-079/2020|EPI ISL 514339|B.1.1|Peru|2020-04-22	0.0002486145	South America
South America|hCoV-19/Argentina/PAIS-A0004/2020|EPI ISL 430796|B.1.5|Argentina|2020-03-27	South America|hCoV-19/Peru/LOR-INS-079/2020|EPI ISL 514339|B.1.1|Peru|2020-04-22	0.0003050190	South America
South America|hCoV-19/Argentina/PAIS-A0005/2020|EPI ISL 430797|B.1.1|Argentina|2020-03-27	South America|hCoV-19/Peru/LOR-INS-079/2020|EPI ISL 514339|B.1.1|Peru|2020-04-22	0.0001355233	South America
South America|hCoV-19/Chile/RM-CMM-32205/2020|EPI ISL 459859|B.1.5|Chile|2020-03-27	South America|hCoV-19/Peru/LOR-INS-079/2020|EPI ISL 514339|B.1.1|Peru|2020-04-22	0.0002033142	South America
South America|hCoV-19/Peru/LIM-INS-020/2020|EPI ISL 490976|B.1.1.1|Peru|2020-03-27	South America|hCoV-19/Peru/LOR-INS-079/2020|EPI ISL 514339|B.1.1|Peru|2020-04-22	0.0002033974	South America
South America|hCoV-19/Brazil/RJ-0251/2020|EPI ISL 470619|B.1|Brazil|2020-03-27	South America|hCoV-19/Peru/LOR-INS-079/2020|EPI ISL 514339|B.1.1|Peru|2020-04-22	0.0002068105	South America
South America|hCoV-19/Brazil/SP-L14-CD260/2020|EPI ISL 476256|B.1|Brazil|2020-03-27	South America|hCoV-19/Peru/LOR-INS-079/2020|EPI ISL 514339|B.1.1|Peru|2020-04-22	0.0002068747	South America
South America|hCoV-19/Brazil/SP-L14-CD242/2020|EPI ISL 476246|B.1.1.33|Brazil|2020-03-27	South America|hCoV-19/Peru/LOR-INS-079/2020|EPI ISL 514339|B.1.1|Peru|2020-04-22	0.0001379545	South America
South America|hCoV-19/Brazil/SP-L17-CD324/2020|EPI ISL 476298|B.1.1|Brazil|2020-03-27	South America|hCoV-19/Peru/LOR-INS-079/2020|EPI ISL 514339|B.1.1|Peru|2020-04-22	0.0001755335	South America
South America|hCoV-19/Brazil/SP-L17-CD327/2020|EPI ISL 476299|B.1.212|Brazil|2020-03-27	South America|hCoV-19/Peru/LOR-INS-079/2020|EPI ISL 514339|B.1.1|Peru|2020-04-22	0.0003187396	South America
South America|hCoV-19/Chile/RM-ISPCH-75/2020|EPI ISL 445371|B.1.5|Chile|2020-03-28	South America|hCoV-19/Peru/LOR-INS-079/2020|EPI ISL 514339|B.1.1|Peru|2020-04-22	0.0002372114	South America
South America|hCoV-19/Argentina/PAIS-A0006/2020|EPI ISL 430798|B.1.3|Argentina|2020-03-28	South America|hCoV-19/Peru/LOR-INS-079/2020|EPI ISL 514339|B.1.1|Peru|2020-04-22	0.0003389033	South America
South America|hCoV-19/Colombia/CUN-GUR-0454/2020|EPI ISL 447744|B.1.255|Colombia|2020-03-28	South America|hCoV-19/Peru/LOR-INS-079/2020|EPI ISL 514339|B.1.1|Peru|2020-04-22	0.0002372102	South America
South America|hCoV-19/Colombia/RIS-INS-87267/2020|EPI ISL 497745|B.1|Colombia|2020-03-28	South America|hCoV-19/Peru/LOR-INS-079/2020|EPI ISL 514339|B.1.1|Peru|2020-04-22	0.0002372263	South America
South America|hCoV-19/Brazil/SP-120/2020|EPI ISL 515521|B.1.1.33|Brazil|2020-03-28	South America|hCoV-19/Peru/LOR-INS-079/2020|EPI ISL 514339|B.1.1|Peru|2020-04-22	0.0001355657	South America
South America|hCoV-19/Brazil/PR-5622/2020|EPI ISL 541345|B.1|Brazil|2020-03-28	South America|hCoV-19/Peru/LOR-INS-079/2020|EPI ISL 514339|B.1.1|Peru|2020-04-22	0.0002712505	South America
South America|hCoV-19/Uruguay/UY-NYUMC865/2020|EPI ISL 457961|B|Uruguay|2020-03-28	South America|hCoV-19/Peru/LOR-INS-079/2020|EPI ISL 514339|B.1.1|Peru|2020-04-22	0.0004765804	South America
South America|hCoV-19/Uruguay/UY-NYUMC867/2020|EPI ISL 457963|B.1.1.1|Uruguay|2020-03-28	South America|hCoV-19/Peru/LOR-INS-079/2020|EPI ISL 514339|B.1.1|Peru|2020-04-22	0.0002381935	South America
South America|hCoV-19/Brazil/CE-L16-CD332/2020|EPI ISL 476281|B.1.1.33|Brazil|2020-03-28	South America|hCoV-19/Peru/LOR-INS-079/2020|EPI ISL 514339|B.1.1|Peru|2020-04-22	0.0001402368	South America
South America|hCoV-19/Brazil/SP-551/2020|EPI ISL 471554|B.1.1.33|Brazil|2020-03-29	South America|hCoV-19/Peru/LOR-INS-079/2020|EPI ISL 514339|B.1.1|Peru|2020-04-22	0.0001355197	South America
South America|hCoV-19/Colombia/NAR-GUR-0627/2020|EPI ISL 447749|B.1.1|Colombia|2020-03-29	South America|hCoV-19/Peru/LOR-INS-079/2020|EPI ISL 514339|B.1.1|Peru|2020-04-22	0.0001384604	South America
South America|hCoV-19/Argentina/PAIS-A0007/2020|EPI ISL 430799|B.1.5|Argentina|2020-03-30	South America|hCoV-19/Peru/LOR-INS-079/2020|EPI ISL 514339|B.1.1|Peru|2020-04-22	0.0002033140	South America
South America|hCoV-19/Chile/MA-ISPCH-17/2020|EPI ISL 445372|B.1|Chile|2020-03-30	South America|hCoV-19/Peru/LOR-INS-079/2020|EPI ISL 514339|B.1.1|Peru|2020-04-22	0.0002372102	South America
South America|hCoV-19/Colombia/HUI-GUR-0900/2020|EPI ISL 447752|B.1|Colombia|2020-03-30	South America|hCoV-19/Peru/LOR-INS-079/2020|EPI ISL 514339|B.1.1|Peru|2020-04-22	0.0003390818	South America
South America|hCoV-19/Colombia/CHO-GUR-0787/2020|EPI ISL 447750|B.1|Colombia|2020-03-30	South America|hCoV-19/Peru/LOR-INS-079/2020|EPI ISL 514339|B.1.1|Peru|2020-04-22	0.0002711162	South America
South America|hCoV-19/Brazil/RJ-899/2020|EPI ISL 456071|B.1.1.33|Brazil|2020-03-30	South America|hCoV-19/Peru/LOR-INS-079/2020|EPI ISL 514339|B.1.1|Peru|2020-04-22	0.0002033105	South America
South America|hCoV-19/Colombia/NAR-INS-94679/2020|EPI ISL 498162|A.2|Colombia|2020-03-30	South America|hCoV-19/Peru/LOR-INS-079/2020|EPI ISL 514339|B.1.1|Peru|2020-04-22	0.0005762919	South America
South America|hCoV-19/Colombia/ATL-INS-88712/2020|EPI ISL 498156|B.1.5|Colombia|2020-03-30	South America|hCoV-19/Peru/LOR-INS-079/2020|EPI ISL 514339|B.1.1|Peru|2020-04-22	0.0002033280	South America
South America|hCoV-19/Chile/VS-ISPCH-5/2020|EPI ISL 445337|B.1|Chile|2020-03-30	South America|hCoV-19/Peru/LOR-INS-079/2020|EPI ISL 514339|B.1.1|Peru|2020-04-22	0.0002711126	South America
South America|hCoV-19/Colombia/BOY-INS-88859/2020|EPI ISL 498157|B.1.255|Colombia|2020-03-30	South America|hCoV-19/Peru/LOR-INS-079/2020|EPI ISL 514339|B.1.1|Peru|2020-04-22	0.0002372423	South America
South America|hCoV-19/Colombia/BOL-INS-94411/2020|EPI ISL 498161|B.1|Colombia|2020-03-30	South America|hCoV-19/Peru/LOR-INS-079/2020|EPI ISL 514339|B.1.1|Peru|2020-04-22	0.0002711494	South America
South America|hCoV-19/Brazil/RJ-0252/2020|EPI ISL 470620|B.1.1.33|Brazil|2020-03-30	South America|hCoV-19/Peru/LOR-INS-079/2020|EPI ISL 514339|B.1.1|Peru|2020-04-22	0.0002052100	South America
South America|hCoV-19/Brazil/CE-L16-CD344/2020|EPI ISL 476288|B.1.5|Brazil|2020-03-30	South America|hCoV-19/Peru/LOR-INS-079/2020|EPI ISL 514339|B.1.1|Peru|2020-04-22	0.0002395773	South America
South America|hCoV-19/Brazil/CE-L16-CD346/2020|EPI ISL 476289|B.1.212|Brazil|2020-03-30	South America|hCoV-19/Peru/LOR-INS-079/2020|EPI ISL 514339|B.1.1|Peru|2020-04-22	0.0003423206	South America
South America|hCoV-19/Ecuador/HGSQ-USFQ-018/2020|EPI ISL 422563|B.1.1|Ecuador|2020-03-30	South America|hCoV-19/Peru/LOR-INS-079/2020|EPI ISL 514339|B.1.1|Peru|2020-04-22	0.0001725884	South America
South America|hCoV-19/Brazil/SP-L15-CD272/2020|EPI ISL 476265|B.1.255|Brazil|2020-03-30	South America|hCoV-19/Peru/LOR-INS-079/2020|EPI ISL 514339|B.1.1|Peru|2020-04-22	0.0002413645	South America
South America|hCoV-19/Brazil/SC-L16-CD350/2020|EPI ISL 476292|B.1.1.33|Brazil|2020-03-30	South America|hCoV-19/Peru/LOR-INS-079/2020|EPI ISL 514339|B.1.1|Peru|2020-04-22	0.0001379021	South America
South America|hCoV-19/Brazil/SP-L16-CD339/2020|EPI ISL 476286|B.1.1.33|Brazil|2020-03-30	South America|hCoV-19/Peru/LOR-INS-079/2020|EPI ISL 514339|B.1.1|Peru|2020-04-22	0.0001379164	South America
South America|hCoV-19/Brazil/SP-L15-CD274/2020|EPI ISL 476267|B.1.1|Brazil|2020-03-30	South America|hCoV-19/Peru/LOR-INS-079/2020|EPI ISL 514339|B.1.1|Peru|2020-04-22	0.0001741633	South America
South America|hCoV-19/Uruguay/UY-NYUMC866/2020|EPI ISL 457962|B.1.1.1|Uruguay|2020-03-30	South America|hCoV-19/Peru/LOR-INS-079/2020|EPI ISL 514339|B.1.1|Peru|2020-04-22	0.0002444646	South America
South America|hCoV-19/Brazil/SP-L15-CD283/2020|EPI ISL 476274|B.1.1.33|Brazil|2020-03-30	South America|hCoV-19/Peru/LOR-INS-079/2020|EPI ISL 514339|B.1.1|Peru|2020-04-22	0.0001755463	South America
South America|hCoV-19/Colombia/HUI-GUR-0920/2020|EPI ISL 447753|B.1.5|Colombia|2020-03-30	South America|hCoV-19/Peru/LOR-INS-079/2020|EPI ISL 514339|B.1.1|Peru|2020-04-22	0.0002474674	South America
South America|hCoV-19/Peru/ANC-INS-132/2020|EPI ISL 536529|B.1.1.1|Peru|2020-03-31	South America|hCoV-19/Peru/LOR-INS-079/2020|EPI ISL 514339|B.1.1|Peru|2020-04-22	0.0002032934	South America
South America|hCoV-19/Argentina/PAIS-A0009/2020|EPI ISL 430801|B.1.5|Argentina|2020-03-31	South America|hCoV-19/Peru/LOR-INS-079/2020|EPI ISL 514339|B.1.1|Peru|2020-04-22	0.0002033142	South America
South America|hCoV-19/Brazil/SP-122/2020|EPI ISL 515522|B.1.1.33|Brazil|2020-03-31	South America|hCoV-19/Peru/LOR-INS-079/2020|EPI ISL 514339|B.1.1|Peru|2020-04-22	0.0001355197	South America
South America|hCoV-19/Argentina/PAIS-A0011/2020|EPI ISL 430802|B.1.1|Argentina|2020-03-31	South America|hCoV-19/Peru/LOR-INS-079/2020|EPI ISL 514339|B.1.1|Peru|2020-04-22	0.0001016423	South America
South America|hCoV-19/Colombia/RIS-GUV-92087/2020|EPI ISL 447760|B.1.8|Colombia|2020-03-31	South America|hCoV-19/Peru/LOR-INS-079/2020|EPI ISL 514339|B.1.1|Peru|2020-04-22	0.0002033142	South America
South America|hCoV-19/Colombia/HUI-GUV-92061/2020|EPI ISL 447759|B.1.5|Colombia|2020-03-31	South America|hCoV-19/Peru/LOR-INS-079/2020|EPI ISL 514339|B.1.1|Peru|2020-04-22	0.0002033142	South America
South America|hCoV-19/Colombia/VAC-GUV-92034/2020|EPI ISL 447755|B.1.5|Colombia|2020-03-31	South America|hCoV-19/Peru/LOR-INS-079/2020|EPI ISL 514339|B.1.1|Peru|2020-04-22	0.0003049997	South America
South America|hCoV-19/Colombia/VAC-GUV-92042/2020|EPI ISL 447756|B.1.5|Colombia|2020-03-31	South America|hCoV-19/Peru/LOR-INS-079/2020|EPI ISL 514339|B.1.1|Peru|2020-04-22	0.0002033142	South America
South America|hCoV-19/Peru/ICA-INS-040/2020|EPI ISL 491462|B.1.1.1|Peru|2020-03-31	South America|hCoV-19/Peru/LOR-INS-079/2020|EPI ISL 514339|B.1.1|Peru|2020-04-22	0.0002371929	South America
South America|hCoV-19/Colombia/MAG-INS-95839/2020|EPI ISL 498166|B.1.255|Colombia|2020-03-31	South America|hCoV-19/Peru/LOR-INS-079/2020|EPI ISL 514339|B.1.1|Peru|2020-04-22	0.0002711346	South America
South America|hCoV-19/Colombia/CAU-INS-89002/2020|EPI ISL 498159|B.1|Colombia|2020-03-31	South America|hCoV-19/Peru/LOR-INS-079/2020|EPI ISL 514339|B.1.1|Peru|2020-04-22	0.0001694375	South America
South America|hCoV-19/Colombia/CES-INS-89781/2020|EPI ISL 498160|B.1.255|Colombia|2020-03-31	South America|hCoV-19/Peru/LOR-INS-079/2020|EPI ISL 514339|B.1.1|Peru|2020-04-22	0.0002372343	South America
South America|hCoV-19/Colombia/ANT-GUV-92256/2020|EPI ISL 447768|B.1|Colombia|2020-03-31	South America|hCoV-19/Peru/LOR-INS-079/2020|EPI ISL 514339|B.1.1|Peru|2020-04-22	0.0002373308	South America
South America|hCoV-19/Colombia/ANT-GUV-92146/2020|EPI ISL 447761|B|Colombia|2020-03-31	South America|hCoV-19/Peru/LOR-INS-079/2020|EPI ISL 514339|B.1.1|Peru|2020-04-22	0.0003395058	South America
South America|hCoV-19/Brazil/MA-L17-CD363/2020|EPI ISL 476309|B.1.1.33|Brazil|2020-03-31	South America|hCoV-19/Peru/LOR-INS-079/2020|EPI ISL 514339|B.1.1|Peru|2020-04-22	0.0001723697	South America
South America|hCoV-19/Brazil/BA-L17-CD359/2020|EPI ISL 476305|B.1.1.33|Brazil|2020-03-31	South America|hCoV-19/Peru/LOR-INS-079/2020|EPI ISL 514339|B.1.1|Peru|2020-04-22	0.0001723697	South America
South America|hCoV-19/Brazil/PR-L17-CD365/2020|EPI ISL 476311|B.1.1|Brazil|2020-03-31	South America|hCoV-19/Peru/LOR-INS-079/2020|EPI ISL 514339|B.1.1|Peru|2020-04-22	0.0001034256	South America
South America|hCoV-19/Brazil/SC-L17-CD372/2020|EPI ISL 476317|B.1.1.33|Brazil|2020-03-31	South America|hCoV-19/Peru/LOR-INS-079/2020|EPI ISL 514339|B.1.1|Peru|2020-04-22	0.0001390427	South America
South America|hCoV-19/Brazil/CE-L17-CD361/2020|EPI ISL 476307|B.1.212|Brazil|2020-03-31	South America|hCoV-19/Peru/LOR-INS-079/2020|EPI ISL 514339|B.1.1|Peru|2020-04-22	0.0003129139	South America
South America|hCoV-19/Brazil/SP-L17-CD357/2020|EPI ISL 476303|B.1.1.33|Brazil|2020-03-31	South America|hCoV-19/Peru/LOR-INS-079/2020|EPI ISL 514339|B.1.1|Peru|2020-04-22	0.0001738074	South America
South America|hCoV-19/Colombia/HUI-GUV-92060/2020|EPI ISL 447758|B.1.5|Colombia|2020-03-31	South America|hCoV-19/Peru/LOR-INS-079/2020|EPI ISL 514339|B.1.1|Peru|2020-04-22	0.0002118868	South America
South America|hCoV-19/Peru/CAL-INS-135/2020|EPI ISL 536530|B.1.1|Peru|2020-03-31	South America|hCoV-19/Peru/LOR-INS-079/2020|EPI ISL 514339|B.1.1|Peru|2020-04-22	0.0002131057	South America
South America|hCoV-19/Argentina/PAIS-A0012/2020|EPI ISL 430803|B.1.5|Argentina|2020-04-01	South America|hCoV-19/Peru/LOR-INS-079/2020|EPI ISL 514339|B.1.1|Peru|2020-04-22	0.0002710971	South America
South America|hCoV-19/Brazil/SP-137/2020|EPI ISL 515543|B.1.1.33|Brazil|2020-04-01	South America|hCoV-19/Peru/LOR-INS-079/2020|EPI ISL 514339|B.1.1|Peru|2020-04-22	0.0001694114	South America
South America|hCoV-19/Peru/LAM-INS-126/2020|EPI ISL 536524|C.14|Peru|2020-04-01	South America|hCoV-19/Peru/LOR-INS-079/2020|EPI ISL 514339|B.1.1|Peru|2020-04-22	0.0002710836	South America
South America|hCoV-19/Chile/RM-ISPCH-56/2020|EPI ISL 445352|B.1.1.33|Chile|2020-04-01	South America|hCoV-19/Peru/LOR-INS-079/2020|EPI ISL 514339|B.1.1|Peru|2020-04-22	0.0001355197	South America
South America|hCoV-19/Peru/JUN-INS-131/2020|EPI ISL 536528|B.1|Peru|2020-04-01	South America|hCoV-19/Peru/LOR-INS-079/2020|EPI ISL 514339|B.1.1|Peru|2020-04-22	0.0003388944	South America
South America|hCoV-19/Peru/LAM-INS-125/2020|EPI ISL 536523|C.14|Peru|2020-04-01	South America|hCoV-19/Peru/LOR-INS-079/2020|EPI ISL 514339|B.1.1|Peru|2020-04-22	0.0003049902	South America
South America|hCoV-19/Argentina/PAIS-A0013/2020|EPI ISL 430804|B.1.5|Argentina|2020-04-01	South America|hCoV-19/Peru/LOR-INS-079/2020|EPI ISL 514339|B.1.1|Peru|2020-04-22	0.0002033142	South America
South America|hCoV-19/Peru/LAM-INS-169/2020|EPI ISL 536562|B.1.1.1|Peru|2020-04-01	South America|hCoV-19/Peru/LOR-INS-079/2020|EPI ISL 514339|B.1.1|Peru|2020-04-22	0.0002710836	South America
South America|hCoV-19/Argentina/PAIS-A0014/2020|EPI ISL 430805|B.1.1|Argentina|2020-04-01	South America|hCoV-19/Peru/LOR-INS-079/2020|EPI ISL 514339|B.1.1|Peru|2020-04-22	0.0001694079	South America
South America|hCoV-19/Chile/RM-ISPCH-54/2020|EPI ISL 445350|B.1.1.1|Chile|2020-04-01	South America|hCoV-19/Peru/LOR-INS-079/2020|EPI ISL 514339|B.1.1|Peru|2020-04-22	0.0002371817	South America
South America|hCoV-19/Brazil/RJ-1065/2020|EPI ISL 456074|B.1.1.33|Brazil|2020-04-01	South America|hCoV-19/Peru/LOR-INS-079/2020|EPI ISL 514339|B.1.1|Peru|2020-04-22	0.0001694035	South America
South America|hCoV-19/Brazil/RJ-1056/2020|EPI ISL 456072|B.1.1.33|Brazil|2020-04-01	South America|hCoV-19/Peru/LOR-INS-079/2020|EPI ISL 514339|B.1.1|Peru|2020-04-22	0.0001355197	South America
South America|hCoV-19/Colombia/MAG-GVI-93457/2020|EPI ISL 447778|B.1.255|Colombia|2020-04-01	South America|hCoV-19/Peru/LOR-INS-079/2020|EPI ISL 514339|B.1.1|Peru|2020-04-22	0.0002711162	South America
South America|hCoV-19/Colombia/VAC-GVI-93366/2020|EPI ISL 447774|B.1|Colombia|2020-04-01	South America|hCoV-19/Peru/LOR-INS-079/2020|EPI ISL 514339|B.1.1|Peru|2020-04-22	0.0002372102	South America
South America|hCoV-19/Colombia/ANT-GUV-92250/2020|EPI ISL 447766|B.1|Colombia|2020-04-01	South America|hCoV-19/Peru/LOR-INS-079/2020|EPI ISL 514339|B.1.1|Peru|2020-04-22	0.0002372102	South America
South America|hCoV-19/Colombia/VAC-GVI-93467/2020|EPI ISL 447779|B.1.1|Colombia|2020-04-01	South America|hCoV-19/Peru/LOR-INS-079/2020|EPI ISL 514339|B.1.1|Peru|2020-04-22	0.0001016376	South America
South America|hCoV-19/Colombia/MAG-GVI-93450/2020|EPI ISL 447777|B.1.255|Colombia|2020-04-01	South America|hCoV-19/Peru/LOR-INS-079/2020|EPI ISL 514339|B.1.1|Peru|2020-04-22	0.0002372102	South America
South America|hCoV-19/Colombia/VAC-GVI-93470/2020|EPI ISL 447780|B.1|Colombia|2020-04-01	South America|hCoV-19/Peru/LOR-INS-079/2020|EPI ISL 514339|B.1.1|Peru|2020-04-22	0.0002711105	South America
South America|hCoV-19/Colombia/VAC-GVI-93381/2020|EPI ISL 447775|B.1|Colombia|2020-04-01	South America|hCoV-19/Peru/LOR-INS-079/2020|EPI ISL 514339|B.1.1|Peru|2020-04-22	0.0002372102	South America
South America|hCoV-19/Peru/LAM-INS-034/2020|EPI ISL 491459|C.14|Peru|2020-04-01	South America|hCoV-19/Peru/LOR-INS-079/2020|EPI ISL 514339|B.1.1|Peru|2020-04-22	0.0002710837	South America
South America|hCoV-19/Peru/LIM-INS-060/2020|EPI ISL 524473|B.1.1|Peru|2020-04-01	South America|hCoV-19/Peru/LOR-INS-079/2020|EPI ISL 514339|B.1.1|Peru|2020-04-22	0.0001355262	South America
South America|hCoV-19/Peru/LAM-INS-038/2020|EPI ISL 491461|C.14|Peru|2020-04-01	South America|hCoV-19/Peru/LOR-INS-079/2020|EPI ISL 514339|B.1.1|Peru|2020-04-22	0.0003049903	South America
South America|hCoV-19/Peru/LAM-INS-035/2020|EPI ISL 491460|B.1.1.1|Peru|2020-04-01	South America|hCoV-19/Peru/LOR-INS-079/2020|EPI ISL 514339|B.1.1|Peru|2020-04-22	0.0002710837	South America
South America|hCoV-19/Peru/CAJ-INS-057/2020|EPI ISL 517713|B.1.1.1|Peru|2020-04-01	South America|hCoV-19/Peru/LOR-INS-079/2020|EPI ISL 514339|B.1.1|Peru|2020-04-22	0.0002371929	South America
South America|hCoV-19/Chile/RM-ISPCH-53/2020|EPI ISL 449800|B.1.5|Chile|2020-04-01	South America|hCoV-19/Peru/LOR-INS-079/2020|EPI ISL 514339|B.1.1|Peru|2020-04-22	0.0006103886	South America
South America|hCoV-19/Brazil/RJ-1058/2020|EPI ISL 456073|B.1.1.33|Brazil|2020-04-01	South America|hCoV-19/Peru/LOR-INS-079/2020|EPI ISL 514339|B.1.1|Peru|2020-04-22	0.0001694172	South America
South America|hCoV-19/Colombia/VAC-GVI-93352/2020|EPI ISL 447771|B.1|Colombia|2020-04-01	South America|hCoV-19/Peru/LOR-INS-079/2020|EPI ISL 514339|B.1.1|Peru|2020-04-22	0.0002372343	South America
South America|hCoV-19/Colombia/COR-INS-95319/2020|EPI ISL 498163|B.1|Colombia|2020-04-01	South America|hCoV-19/Peru/LOR-INS-079/2020|EPI ISL 514339|B.1.1|Peru|2020-04-22	0.0001694433	South America
South America|hCoV-19/Colombia/VAC-INS-96183/2020|EPI ISL 456147|B.1|Colombia|2020-04-01	South America|hCoV-19/Peru/LOR-INS-079/2020|EPI ISL 514339|B.1.1|Peru|2020-04-22	0.0002373388	South America
South America|hCoV-19/Colombia/VAC-INS-96176/2020|EPI ISL 456152|B|Colombia|2020-04-01	South America|hCoV-19/Peru/LOR-INS-079/2020|EPI ISL 514339|B.1.1|Peru|2020-04-22	0.0004751759	South America
South America|hCoV-19/Peru/JUN-INS-127/2020|EPI ISL 536525|B.1|Peru|2020-04-01	South America|hCoV-19/Peru/LOR-INS-079/2020|EPI ISL 514339|B.1.1|Peru|2020-04-22	0.0002040528	South America
South America|hCoV-19/Colombia/ANT-GUV-92252/2020|EPI ISL 447767|B|Colombia|2020-04-01	South America|hCoV-19/Peru/LOR-INS-079/2020|EPI ISL 514339|B.1.1|Peru|2020-04-22	0.0004432379	South America
South America|hCoV-19/Colombia/CUN-GVI-93301/2020|EPI ISL 447769|B.1.255|Colombia|2020-04-01	South America|hCoV-19/Peru/LOR-INS-079/2020|EPI ISL 514339|B.1.1|Peru|2020-04-22	0.0003069220	South America
South America|hCoV-19/Peru/LAM-INS-170/2020|EPI ISL 536563|B.1.1.1|Peru|2020-04-01	South America|hCoV-19/Peru/LOR-INS-079/2020|EPI ISL 514339|B.1.1|Peru|2020-04-22	0.0002724383	South America
South America|hCoV-19/Peru/LAM-INS-171/2020|EPI ISL 536564|B.1.5|Peru|2020-04-01	South America|hCoV-19/Peru/LOR-INS-079/2020|EPI ISL 514339|B.1.1|Peru|2020-04-22	0.0003756393	South America
South America|hCoV-19/Brazil/PA-0227/2020|EPI ISL 470601|B.1.1.33|Brazil|2020-04-01	South America|hCoV-19/Peru/LOR-INS-079/2020|EPI ISL 514339|B.1.1|Peru|2020-04-22	0.0002067424	South America
South America|hCoV-19/Brazil/SC-L19-CD399/2020|EPI ISL 476324|B.1.1.33|Brazil|2020-04-01	South America|hCoV-19/Peru/LOR-INS-079/2020|EPI ISL 514339|B.1.1|Peru|2020-04-22	0.0001378166	South America
South America|hCoV-19/Brazil/SP-L19-CD391/2020|EPI ISL 476320|B.1.212|Brazil|2020-04-01	South America|hCoV-19/Peru/LOR-INS-079/2020|EPI ISL 514339|B.1.1|Peru|2020-04-22	0.0002756860	South America
South America|hCoV-19/Brazil/RS-L19-CD390/2020|EPI ISL 476319|B.1.1.33|Brazil|2020-04-01	South America|hCoV-19/Peru/LOR-INS-079/2020|EPI ISL 514339|B.1.1|Peru|2020-04-22	0.0002067414	South America
South America|hCoV-19/Brazil/PA-0229/2020|EPI ISL 470603|B.1.1.1|Brazil|2020-04-01	South America|hCoV-19/Peru/LOR-INS-079/2020|EPI ISL 514339|B.1.1|Peru|2020-04-22	0.0002412218	South America
South America|hCoV-19/Brazil/RJ-0254/2020|EPI ISL 470622|B.39|Brazil|2020-04-01	South America|hCoV-19/Peru/LOR-INS-079/2020|EPI ISL 514339|B.1.1|Peru|2020-04-22	0.0005171062	South America
South America|hCoV-19/Brazil/AM-0201/2020|EPI ISL 470568|B.1|Brazil|2020-04-01	South America|hCoV-19/Peru/LOR-INS-079/2020|EPI ISL 514339|B.1.1|Peru|2020-04-22	0.0002758074	South America
South America|hCoV-19/Peru/JUN-INS-128/2020|EPI ISL 536526|B.1.5|Peru|2020-04-01	South America|hCoV-19/Peru/LOR-INS-079/2020|EPI ISL 514339|B.1.1|Peru|2020-04-22	0.0003444484	South America
South America|hCoV-19/Colombia/un-CIAT-01/2020|EPI ISL 445085|B.1|Colombia|2020-04-02	South America|hCoV-19/Peru/LOR-INS-079/2020|EPI ISL 514339|B.1.1|Peru|2020-04-22	0.0002711159	South America
South America|hCoV-19/Argentina/PAIS-A0016/2020|EPI ISL 430807|B.1.1|Argentina|2020-04-02	South America|hCoV-19/Peru/LOR-INS-079/2020|EPI ISL 514339|B.1.1|Peru|2020-04-22	0.0001355233	South America
South America|hCoV-19/Brazil/SP-124/2020|EPI ISL 515523|B.1.1.33|Brazil|2020-04-02	South America|hCoV-19/Peru/LOR-INS-079/2020|EPI ISL 514339|B.1.1|Peru|2020-04-22	0.0001355197	South America
South America|hCoV-19/Brazil/RJ-1595/2020|EPI ISL 467346|B.39|Brazil|2020-04-02	South America|hCoV-19/Peru/LOR-INS-079/2020|EPI ISL 514339|B.1.1|Peru|2020-04-22	0.0007119575	South America
South America|hCoV-19/Brazil/RJ-1100/2020|EPI ISL 456075|B.1.1.33|Brazil|2020-04-02	South America|hCoV-19/Peru/LOR-INS-079/2020|EPI ISL 514339|B.1.1|Peru|2020-04-22	0.0001694035	South America
South America|hCoV-19/Brazil/RJ-1574/2020|EPI ISL 467345|B.1.1.33|Brazil|2020-04-02	South America|hCoV-19/Peru/LOR-INS-079/2020|EPI ISL 514339|B.1.1|Peru|2020-04-22	0.0001694035	South America
South America|hCoV-19/Brazil/RJ-1555/2020|EPI ISL 467344|B.39|Brazil|2020-04-02	South America|hCoV-19/Peru/LOR-INS-079/2020|EPI ISL 514339|B.1.1|Peru|2020-04-22	0.0005762950	South America
South America|hCoV-19/Colombia/VAC-GVI-93511/2020|EPI ISL 447785|B.1|Colombia|2020-04-02	South America|hCoV-19/Peru/LOR-INS-079/2020|EPI ISL 514339|B.1.1|Peru|2020-04-22	0.0002372102	South America
South America|hCoV-19/Brazil/RJ-1600/2020|EPI ISL 456082|B.1.1.33|Brazil|2020-04-02	South America|hCoV-19/Peru/LOR-INS-079/2020|EPI ISL 514339|B.1.1|Peru|2020-04-22	0.0001694114	South America
South America|hCoV-19/Peru/LOR-INS-058/2020|EPI ISL 514317|B.1.1|Peru|2020-04-02	South America|hCoV-19/Peru/LOR-INS-079/2020|EPI ISL 514339|B.1.1|Peru|2020-04-22	0.0001016376	South America
South America|hCoV-19/Chile/RM-ISPCH-57/2020|EPI ISL 445353|B.1.1|Chile|2020-04-02	South America|hCoV-19/Peru/LOR-INS-079/2020|EPI ISL 514339|B.1.1|Peru|2020-04-22	0.0001016458	South America
South America|hCoV-19/Chile/RM-ISPCH-55/2020|EPI ISL 445351|B.40|Chile|2020-04-02	South America|hCoV-19/Peru/LOR-INS-079/2020|EPI ISL 514339|B.1.1|Peru|2020-04-22	0.0005423944	South America
South America|hCoV-19/Venezuela/VEN-89312/2020|EPI ISL 476702|B.1.1|Venezuela|2020-04-02	South America|hCoV-19/Peru/LOR-INS-079/2020|EPI ISL 514339|B.1.1|Peru|2020-04-22	0.0001020446	South America
South America|hCoV-19/Brazil/RJ-0255/2020|EPI ISL 470623|B.1.1.33|Brazil|2020-04-02	South America|hCoV-19/Peru/LOR-INS-079/2020|EPI ISL 514339|B.1.1|Peru|2020-04-22	0.0001710081	South America
South America|hCoV-19/Brazil/AM-0203/2020|EPI ISL 470570|B.1.1.33|Brazil|2020-04-02	South America|hCoV-19/Peru/LOR-INS-079/2020|EPI ISL 514339|B.1.1|Peru|2020-04-22	0.0002067370	South America
South America|hCoV-19/Brazil/GO-L19-CD413/2020|EPI ISL 476336|B.1.5|Brazil|2020-04-02	South America|hCoV-19/Peru/LOR-INS-079/2020|EPI ISL 514339|B.1.1|Peru|2020-04-22	0.0002412326	South America
South America|hCoV-19/Brazil/MA-L19-CD403/2020|EPI ISL 476327|B.1.1.33|Brazil|2020-04-02	South America|hCoV-19/Peru/LOR-INS-079/2020|EPI ISL 514339|B.1.1|Peru|2020-04-22	0.0001722829	South America
South America|hCoV-19/Brazil/CE-L19-CD408/2020|EPI ISL 476331|B.1.212|Brazil|2020-04-02	South America|hCoV-19/Peru/LOR-INS-079/2020|EPI ISL 514339|B.1.1|Peru|2020-04-22	0.0002756956	South America
South America|hCoV-19/Brazil/CE-0206/2020|EPI ISL 470573|B.1.212|Brazil|2020-04-02	South America|hCoV-19/Peru/LOR-INS-079/2020|EPI ISL 514339|B.1.1|Peru|2020-04-22	0.0003108905	South America
South America|hCoV-19/Brazil/RS-L19-CD412/2020|EPI ISL 476335|B.1.1.33|Brazil|2020-04-02	South America|hCoV-19/Peru/LOR-INS-079/2020|EPI ISL 514339|B.1.1|Peru|2020-04-22	0.0001389702	South America
South America|hCoV-19/Brazil/MA-L19-CD407/2020|EPI ISL 476330|B.1.1.33|Brazil|2020-04-02	South America|hCoV-19/Peru/LOR-INS-079/2020|EPI ISL 514339|B.1.1|Peru|2020-04-22	0.0001740454	South America
South America|hCoV-19/Brazil/PA-0232/2020|EPI ISL 470606|B.1.1.33|Brazil|2020-04-02	South America|hCoV-19/Peru/LOR-INS-079/2020|EPI ISL 514339|B.1.1|Peru|2020-04-22	0.0001740554	South America
South America|hCoV-19/Brazil/AM-0204/2020|EPI ISL 470571|B.1|Brazil|2020-04-02	South America|hCoV-19/Peru/LOR-INS-079/2020|EPI ISL 514339|B.1.1|Peru|2020-04-22	0.0002458316	South America
South America|hCoV-19/Brazil/SP-L20-CD416/2020|EPI ISL 476351|B.1.1.33|Brazil|2020-04-02	South America|hCoV-19/Peru/LOR-INS-079/2020|EPI ISL 514339|B.1.1|Peru|2020-04-22	0.0001755275	South America
South America|hCoV-19/Brazil/GO-L19-CD410/2020|EPI ISL 476333|B.1.5|Brazil|2020-04-02	South America|hCoV-19/Peru/LOR-INS-079/2020|EPI ISL 514339|B.1.1|Peru|2020-04-22	0.0002107611	South America
South America|hCoV-19/Brazil/SP-L22-CD475/2020|EPI ISL 476374|B.1.1.33|Brazil|2020-04-02	South America|hCoV-19/Peru/LOR-INS-079/2020|EPI ISL 514339|B.1.1|Peru|2020-04-22	0.0001756383	South America
South America|hCoV-19/Colombia/VAC-GVI-93476/2020|EPI ISL 447782|B.1|Colombia|2020-04-02	South America|hCoV-19/Peru/LOR-INS-079/2020|EPI ISL 514339|B.1.1|Peru|2020-04-22	0.0002470707	South America
South America|hCoV-19/Colombia/VAC-GVI-93496/2020|EPI ISL 447784|B.1|Colombia|2020-04-02	South America|hCoV-19/Peru/LOR-INS-079/2020|EPI ISL 514339|B.1.1|Peru|2020-04-22	0.0002475162	South America
South America|hCoV-19/Brazil/AP-IEC-162620/2020|EPI ISL 524792|B.1.1.33|Brazil|2020-04-03	South America|hCoV-19/Peru/LOR-INS-079/2020|EPI ISL 514339|B.1.1|Peru|2020-04-22	0.0001694035	South America
South America|hCoV-19/Brazil/SP-177/2020|EPI ISL 523973|B.1.1.33|Brazil|2020-04-03	South America|hCoV-19/Peru/LOR-INS-079/2020|EPI ISL 514339|B.1.1|Peru|2020-04-22	0.0002032887	South America
South America|hCoV-19/Argentina/PAIS-A0017/2020|EPI ISL 430808|B.1.1.1|Argentina|2020-04-03	South America|hCoV-19/Peru/LOR-INS-079/2020|EPI ISL 514339|B.1.1|Peru|2020-04-22	0.0002710964	South America
South America|hCoV-19/Brazil/AP-IEC-162741/2020|EPI ISL 458138|B.1.1.33|Brazil|2020-04-03	South America|hCoV-19/Peru/LOR-INS-079/2020|EPI ISL 514339|B.1.1|Peru|2020-04-22	0.0002032887	South America
South America|hCoV-19/Colombia/VAC-GVI-93534/2020|EPI ISL 447786|B.1|Colombia|2020-04-03	South America|hCoV-19/Peru/LOR-INS-079/2020|EPI ISL 514339|B.1.1|Peru|2020-04-22	0.0002372102	South America
South America|hCoV-19/Colombia/VAC-GVI-93538/2020|EPI ISL 447790|B.1|Colombia|2020-04-03	South America|hCoV-19/Peru/LOR-INS-079/2020|EPI ISL 514339|B.1.1|Peru|2020-04-22	0.0003050268	South America
South America|hCoV-19/Colombia/VAC-GVI-93537/2020|EPI ISL 447789|B.1.1|Colombia|2020-04-03	South America|hCoV-19/Peru/LOR-INS-079/2020|EPI ISL 514339|B.1.1|Peru|2020-04-22	0.0002032887	South America
South America|hCoV-19/Brazil/RJ-1402/2020|EPI ISL 456079|B.1.1.33|Brazil|2020-04-03	South America|hCoV-19/Peru/LOR-INS-079/2020|EPI ISL 514339|B.1.1|Peru|2020-04-22	0.0001694035	South America
South America|hCoV-19/Colombia/VAC-GVI-97210/2020|EPI ISL 447794|B.1.1|Colombia|2020-04-03	South America|hCoV-19/Peru/LOR-INS-079/2020|EPI ISL 514339|B.1.1|Peru|2020-04-22	0.0001355268	South America
South America|hCoV-19/Colombia/VAC-GVI-97203/2020|EPI ISL 447793|B.1|Colombia|2020-04-03	South America|hCoV-19/Peru/LOR-INS-079/2020|EPI ISL 514339|B.1.1|Peru|2020-04-22	0.0002372102	South America
South America|hCoV-19/Colombia/VAC-GVI-97161/2020|EPI ISL 447791|B.1|Colombia|2020-04-03	South America|hCoV-19/Peru/LOR-INS-079/2020|EPI ISL 514339|B.1.1|Peru|2020-04-22	0.0002372102	South America
South America|hCoV-19/Chile/RM-ISPCH-76/2020|EPI ISL 445373|B.1.1.33|Chile|2020-04-03	South America|hCoV-19/Peru/LOR-INS-079/2020|EPI ISL 514339|B.1.1|Peru|2020-04-22	0.0001694150	South America
South America|hCoV-19/Colombia/CUN-INS-96791/2020|EPI ISL 498167|B.1|Colombia|2020-04-03	South America|hCoV-19/Peru/LOR-INS-079/2020|EPI ISL 514339|B.1.1|Peru|2020-04-22	0.0001694433	South America
South America|hCoV-19/Colombia/VAC-GVI-97181/2020|EPI ISL 447792|B.1.255|Colombia|2020-04-03	South America|hCoV-19/Peru/LOR-INS-079/2020|EPI ISL 514339|B.1.1|Peru|2020-04-22	0.0003728273	South America
South America|hCoV-19/Brazil/RJ-0256/2020|EPI ISL 470624|B.1.1.33|Brazil|2020-04-03	South America|hCoV-19/Peru/LOR-INS-079/2020|EPI ISL 514339|B.1.1|Peru|2020-04-22	0.0002394285	South America
South America|hCoV-19/Brazil/MG-0219/2020|EPI ISL 470585|B.1.1.33|Brazil|2020-04-03	South America|hCoV-19/Peru/LOR-INS-079/2020|EPI ISL 514339|B.1.1|Peru|2020-04-22	0.0001378118	South America
South America|hCoV-19/Brazil/SP-L19-CD409/2020|EPI ISL 476332|B.1.1.33|Brazil|2020-04-03	South America|hCoV-19/Peru/LOR-INS-079/2020|EPI ISL 514339|B.1.1|Peru|2020-04-22	0.0001722746	South America
South America|hCoV-19/Brazil/SP-L20-CD415/2020|EPI ISL 476350|B.1.1.33|Brazil|2020-04-03	South America|hCoV-19/Peru/LOR-INS-079/2020|EPI ISL 514339|B.1.1|Peru|2020-04-22	0.0001722806	South America
South America|hCoV-19/Brazil/GO-0209/2020|EPI ISL 470576|B.1.5|Brazil|2020-04-03	South America|hCoV-19/Peru/LOR-INS-079/2020|EPI ISL 514339|B.1.1|Peru|2020-04-22	0.0002067820	South America
South America|hCoV-19/Brazil/PE-L20-CD432/2020|EPI ISL 476359|B.1.1|Brazil|2020-04-03	South America|hCoV-19/Peru/LOR-INS-079/2020|EPI ISL 514339|B.1.1|Peru|2020-04-22	0.0000689170	South America
South America|hCoV-19/Brazil/PA-0237/2020|EPI ISL 470611|B.1.1.33|Brazil|2020-04-03	South America|hCoV-19/Peru/LOR-INS-079/2020|EPI ISL 514339|B.1.1|Peru|2020-04-22	0.0002088568	South America
South America|hCoV-19/Brazil/PA-0235/2020|EPI ISL 470609|B.1.1.33|Brazil|2020-04-03	South America|hCoV-19/Peru/LOR-INS-079/2020|EPI ISL 514339|B.1.1|Peru|2020-04-22	0.0001740554	South America
South America|hCoV-19/Brazil/SP-L1-CAMPI8/2020|EPI ISL 476170|B.1.1.33|Brazil|2020-04-03	South America|hCoV-19/Peru/LOR-INS-079/2020|EPI ISL 514339|B.1.1|Peru|2020-04-22	0.0001403893	South America
South America|hCoV-19/Brazil/SP-L20-CD418/2020|EPI ISL 476352|B.1.1.33|Brazil|2020-04-03	South America|hCoV-19/Peru/LOR-INS-079/2020|EPI ISL 514339|B.1.1|Peru|2020-04-22	0.0002115589	South America
South America|hCoV-19/Brazil/SP-131/2020|EPI ISL 471543|B.1.5|Brazil|2020-04-04	South America|hCoV-19/Peru/LOR-INS-079/2020|EPI ISL 514339|B.1.1|Peru|2020-04-22	0.0002372163	South America
South America|hCoV-19/Chile/RM-ISPCH-79/2020|EPI ISL 445376|B.1|Chile|2020-04-04	South America|hCoV-19/Peru/LOR-INS-079/2020|EPI ISL 514339|B.1.1|Peru|2020-04-22	0.0003728038	South America
South America|hCoV-19/Chile/RM-ISPCH-78/2020|EPI ISL 445375|B.1.1.1|Chile|2020-04-04	South America|hCoV-19/Peru/LOR-INS-079/2020|EPI ISL 514339|B.1.1|Peru|2020-04-22	0.0002371817	South America
South America|hCoV-19/Colombia/CUN-GVI-97718/2020|EPI ISL 447800|B.1.255|Colombia|2020-04-04	South America|hCoV-19/Peru/LOR-INS-079/2020|EPI ISL 514339|B.1.1|Peru|2020-04-22	0.0002372102	South America
South America|hCoV-19/Colombia/NAR-GVI-97417/2020|EPI ISL 447798|B.1.1|Colombia|2020-04-04	South America|hCoV-19/Peru/LOR-INS-079/2020|EPI ISL 514339|B.1.1|Peru|2020-04-22	0.0001016376	South America
South America|hCoV-19/Brazil/RJ-1830/2020|EPI ISL 541349|B.1.1.33|Brazil|2020-04-04	South America|hCoV-19/Peru/LOR-INS-079/2020|EPI ISL 514339|B.1.1|Peru|2020-04-22	0.0002032983	South America
South America|hCoV-19/Colombia/VAC-GVI-97321/2020|EPI ISL 447796|B.1.1|Colombia|2020-04-04	South America|hCoV-19/Peru/LOR-INS-079/2020|EPI ISL 514339|B.1.1|Peru|2020-04-22	0.0001016402	South America
South America|hCoV-19/Colombia/VAC-GVI-97212/2020|EPI ISL 447795|B.1|Colombia|2020-04-04	South America|hCoV-19/Peru/LOR-INS-079/2020|EPI ISL 514339|B.1.1|Peru|2020-04-22	0.0003050061	South America
South America|hCoV-19/Colombia/MET-GVI-97782/2020|EPI ISL 447803|B.1.1|Colombia|2020-04-04	South America|hCoV-19/Peru/LOR-INS-079/2020|EPI ISL 514339|B.1.1|Peru|2020-04-22	0.0001355233	South America
South America|hCoV-19/Colombia/MET-GVI-97769/2020|EPI ISL 447802|B.1.1|Colombia|2020-04-04	South America|hCoV-19/Peru/LOR-INS-079/2020|EPI ISL 514339|B.1.1|Peru|2020-04-22	0.0000677568	South America
South America|hCoV-19/Colombia/RIS-GVI-98006/2020|EPI ISL 447809|B.1.3|Colombia|2020-04-04	South America|hCoV-19/Peru/LOR-INS-079/2020|EPI ISL 514339|B.1.1|Peru|2020-04-22	0.0003728097	South America
South America|hCoV-19/Colombia/BOY-GVI-97349/2020|EPI ISL 447797|B.1.255|Colombia|2020-04-04	South America|hCoV-19/Peru/LOR-INS-079/2020|EPI ISL 514339|B.1.1|Peru|2020-04-22	0.0003049982	South America
South America|hCoV-19/Colombia/MET-GVI-97783/2020|EPI ISL 447804|B.1.1|Colombia|2020-04-04	South America|hCoV-19/Peru/LOR-INS-079/2020|EPI ISL 514339|B.1.1|Peru|2020-04-22	0.0001355233	South America
South America|hCoV-19/Chile/RM-ISPCH-77/2020|EPI ISL 445374|B.1.1.1|Chile|2020-04-04	South America|hCoV-19/Peru/LOR-INS-079/2020|EPI ISL 514339|B.1.1|Peru|2020-04-22	0.0002371898	South America
South America|hCoV-19/Chile/BI-ISPCH-4/2020|EPI ISL 445378|B.1.1|Chile|2020-04-04	South America|hCoV-19/Peru/LOR-INS-079/2020|EPI ISL 514339|B.1.1|Peru|2020-04-22	0.0000338779	South America
South America|hCoV-19/Brazil/RJ-1862/2020|EPI ISL 541350|B.1.1.33|Brazil|2020-04-04	South America|hCoV-19/Peru/LOR-INS-079/2020|EPI ISL 514339|B.1.1|Peru|2020-04-22	0.0001694229	South America
South America|hCoV-19/Brazil/RJ-1783/2020|EPI ISL 541347|B.1.1.33|Brazil|2020-04-04	South America|hCoV-19/Peru/LOR-INS-079/2020|EPI ISL 514339|B.1.1|Peru|2020-04-22	0.0001696276	South America
South America|hCoV-19/Argentina/PAIS-A0018/2020|EPI ISL 430809|B.1.1.1|Argentina|2020-04-04	South America|hCoV-19/Peru/LOR-INS-079/2020|EPI ISL 514339|B.1.1|Peru|2020-04-22	0.0002376133	South America
South America|hCoV-19/Brazil/MG-0220/2020|EPI ISL 470586|B.1.1.33|Brazil|2020-04-04	South America|hCoV-19/Peru/LOR-INS-079/2020|EPI ISL 514339|B.1.1|Peru|2020-04-22	0.0002411936	South America
South America|hCoV-19/Brazil/GO-0210/2020|EPI ISL 470577|B.1.1.33|Brazil|2020-04-04	South America|hCoV-19/Peru/LOR-INS-079/2020|EPI ISL 514339|B.1.1|Peru|2020-04-22	0.0001378213	South America
South America|hCoV-19/Chile/RM-ISPCH-74/2020|EPI ISL 445370|B.1.1.33|Chile|2020-04-05	South America|hCoV-19/Peru/LOR-INS-079/2020|EPI ISL 514339|B.1.1|Peru|2020-04-22	0.0001355197	South America
South America|hCoV-19/Chile/RM-ISPCH-80/2020|EPI ISL 445377|B.1.1|Chile|2020-04-05	South America|hCoV-19/Peru/LOR-INS-079/2020|EPI ISL 514339|B.1.1|Peru|2020-04-22	0.0001016376	South America
South America|hCoV-19/Brazil/RJ-1870/2020|EPI ISL 541351|B.1|Brazil|2020-04-05	South America|hCoV-19/Peru/LOR-INS-079/2020|EPI ISL 514339|B.1.1|Peru|2020-04-22	0.0002033555	South America
South America|hCoV-19/Colombia/RIS-GVI-98011/2020|EPI ISL 447810|B.1.3|Colombia|2020-04-05	South America|hCoV-19/Peru/LOR-INS-079/2020|EPI ISL 514339|B.1.1|Peru|2020-04-22	0.0004067212	South America
South America|hCoV-19/Colombia/CUN-GVI-98087/2020|EPI ISL 447812|B.1.255|Colombia|2020-04-05	South America|hCoV-19/Peru/LOR-INS-079/2020|EPI ISL 514339|B.1.1|Peru|2020-04-22	0.0002372102	South America
South America|hCoV-19/Colombia/CUN-GVI-98290/2020|EPI ISL 447813|B.1.255|Colombia|2020-04-05	South America|hCoV-19/Peru/LOR-INS-079/2020|EPI ISL 514339|B.1.1|Peru|2020-04-22	0.0003389281	South America
South America|hCoV-19/Brazil/SP-L22-CD487/2020|EPI ISL 476383|B.1.1.33|Brazil|2020-04-05	South America|hCoV-19/Peru/LOR-INS-079/2020|EPI ISL 514339|B.1.1|Peru|2020-04-22	0.0001378118	South America
South America|hCoV-19/Colombia/HUI-GVI-98032/2020|EPI ISL 447811|B.1.5|Colombia|2020-04-05	South America|hCoV-19/Peru/LOR-INS-079/2020|EPI ISL 514339|B.1.1|Peru|2020-04-22	0.0001753426	South America
South America|hCoV-19/Brazil/MG-0221/2020|EPI ISL 470587|B.1.1.33|Brazil|2020-04-05	South America|hCoV-19/Peru/LOR-INS-079/2020|EPI ISL 514339|B.1.1|Peru|2020-04-22	0.0002106199	South America
South America|hCoV-19/Brazil/MA-IEC-163069/2020|EPI ISL 458149|B.1.1.33|Brazil|2020-04-06	South America|hCoV-19/Peru/LOR-INS-079/2020|EPI ISL 514339|B.1.1|Peru|2020-04-22	0.0002710704	South America
South America|hCoV-19/Brazil/RJ-1466/2020|EPI ISL 456081|B.1.1.33|Brazil|2020-04-06	South America|hCoV-19/Peru/LOR-INS-079/2020|EPI ISL 514339|B.1.1|Peru|2020-04-22	0.0001355198	South America
South America|hCoV-19/Brazil/RJ-1464/2020|EPI ISL 456080|B.1.1.33|Brazil|2020-04-06	South America|hCoV-19/Peru/LOR-INS-079/2020|EPI ISL 514339|B.1.1|Peru|2020-04-22	0.0001694079	South America
South America|hCoV-19/Chile/RM-ISPCH-73/2020|EPI ISL 445369|B.1.1.33|Chile|2020-04-06	South America|hCoV-19/Peru/LOR-INS-079/2020|EPI ISL 514339|B.1.1|Peru|2020-04-22	0.0001694092	South America
South America|hCoV-19/Brazil/RJ-1798/2020|EPI ISL 541348|B.1.1.33|Brazil|2020-04-06	South America|hCoV-19/Peru/LOR-INS-079/2020|EPI ISL 514339|B.1.1|Peru|2020-04-22	0.0001694092	South America
South America|hCoV-19/Brazil/PE-IAM215/2020|EPI ISL 500471|B.1.1|Brazil|2020-04-06	South America|hCoV-19/Peru/LOR-INS-079/2020|EPI ISL 514339|B.1.1|Peru|2020-04-22	0.0001367929	South America
South America|hCoV-19/Brazil/RJ-0257/2020|EPI ISL 470625|B.1.1.33|Brazil|2020-04-06	South America|hCoV-19/Peru/LOR-INS-079/2020|EPI ISL 514339|B.1.1|Peru|2020-04-22	0.0001367938	South America
South America|hCoV-19/Colombia/SAN-INS-94514/2020|EPI ISL 456156|B.1.1|Colombia|2020-04-06	South America|hCoV-19/Peru/LOR-INS-079/2020|EPI ISL 514339|B.1.1|Peru|2020-04-22	0.0000686874	South America
South America|hCoV-19/Colombia/VAC-GVI-97223/2020|EPI ISL 447814|B.1.5|Colombia|2020-04-06	South America|hCoV-19/Peru/LOR-INS-079/2020|EPI ISL 514339|B.1.1|Peru|2020-04-22	0.0002063972	South America
South America|hCoV-19/Brazil/MG-0222/2020|EPI ISL 470588|B.1.1.33|Brazil|2020-04-06	South America|hCoV-19/Peru/LOR-INS-079/2020|EPI ISL 514339|B.1.1|Peru|2020-04-22	0.0003101540	South America
South America|hCoV-19/Brazil/SP-L20-CD436/2020|EPI ISL 476362|B.1.1.33|Brazil|2020-04-06	South America|hCoV-19/Peru/LOR-INS-079/2020|EPI ISL 514339|B.1.1|Peru|2020-04-22	0.0001769711	South America
South America|hCoV-19/Ecuador/USFQ-128/2020|EPI ISL 491933|B.1.5|Ecuador|2020-04-07	South America|hCoV-19/Peru/LOR-INS-079/2020|EPI ISL 514339|B.1.1|Peru|2020-04-22	0.0002710975	South America
South America|hCoV-19/Ecuador/USFQ-129/2020|EPI ISL 491934|B.1.1.10|Ecuador|2020-04-07	South America|hCoV-19/Peru/LOR-INS-079/2020|EPI ISL 514339|B.1.1|Peru|2020-04-22	0.0001355233	South America
South America|hCoV-19/Argentina/PAIS-A0019/2020|EPI ISL 430810|B.1.3|Argentina|2020-04-07	South America|hCoV-19/Peru/LOR-INS-079/2020|EPI ISL 514339|B.1.1|Peru|2020-04-22	0.0004067213	South America
South America|hCoV-19/Colombia/COR-GVI-97517/2020|EPI ISL 447816|B.1|Colombia|2020-04-07	South America|hCoV-19/Peru/LOR-INS-079/2020|EPI ISL 514339|B.1.1|Peru|2020-04-22	0.0002710977	South America
South America|hCoV-19/Brazil/PE-IAM89/2020|EPI ISL 500486|B.1.1|Brazil|2020-04-07	South America|hCoV-19/Peru/LOR-INS-079/2020|EPI ISL 514339|B.1.1|Peru|2020-04-22	0.0000677683	South America
South America|hCoV-19/Brazil/PE-IAM10/2020|EPI ISL 500461|B.1.1|Brazil|2020-04-07	South America|hCoV-19/Peru/LOR-INS-079/2020|EPI ISL 514339|B.1.1|Peru|2020-04-22	0.0001356474	South America
South America|hCoV-19/Brazil/PE-IAM08/2020|EPI ISL 500460|B.1.1|Brazil|2020-04-07	South America|hCoV-19/Peru/LOR-INS-079/2020|EPI ISL 514339|B.1.1|Peru|2020-04-22	0.0001017962	South America
South America|hCoV-19/Ecuador/USFQ-207/2020|EPI ISL 527819|B.1.1|Ecuador|2020-04-07	South America|hCoV-19/Peru/LOR-INS-079/2020|EPI ISL 514339|B.1.1|Peru|2020-04-22	0.0001363511	South America
South America|hCoV-19/Brazil/RJ-0259/2020|EPI ISL 470626|B.1.1.33|Brazil|2020-04-07	South America|hCoV-19/Peru/LOR-INS-079/2020|EPI ISL 514339|B.1.1|Peru|2020-04-22	0.0002393893	South America
South America|hCoV-19/Brazil/RJ-0260/2020|EPI ISL 470627|B.1.1.33|Brazil|2020-04-07	South America|hCoV-19/Peru/LOR-INS-079/2020|EPI ISL 514339|B.1.1|Peru|2020-04-22	0.0002735940	South America
South America|hCoV-19/Brazil/PE-IAM226/2020|EPI ISL 500474|B.1.1|Brazil|2020-04-07	South America|hCoV-19/Peru/LOR-INS-079/2020|EPI ISL 514339|B.1.1|Peru|2020-04-22	0.0001712327	South America
South America|hCoV-19/Brazil/SP-L1-CAMPI13/2020|EPI ISL 476155|B.1.1.33|Brazil|2020-04-07	South America|hCoV-19/Peru/LOR-INS-079/2020|EPI ISL 514339|B.1.1|Peru|2020-04-22	0.0001378165	South America
South America|hCoV-19/Brazil/PE-IAM18/2020|EPI ISL 500868|B.1.1|Brazil|2020-04-07	South America|hCoV-19/Peru/LOR-INS-079/2020|EPI ISL 514339|B.1.1|Peru|2020-04-22	0.0001382259	South America
South America|hCoV-19/Brazil/PE-IAM17/2020|EPI ISL 500866|B.1.1|Brazil|2020-04-07	South America|hCoV-19/Peru/LOR-INS-079/2020|EPI ISL 514339|B.1.1|Peru|2020-04-22	0.0001391556	South America
South America|hCoV-19/Brazil/PE-IAM16/2020|EPI ISL 500865|B.1.1|Brazil|2020-04-07	South America|hCoV-19/Peru/LOR-INS-079/2020|EPI ISL 514339|B.1.1|Peru|2020-04-22	0.0001399227	South America
South America|hCoV-19/Brazil/PE-IAM19/2020|EPI ISL 500467|B.1|Brazil|2020-04-07	South America|hCoV-19/Peru/LOR-INS-079/2020|EPI ISL 514339|B.1.1|Peru|2020-04-22	0.0004210721	South America
South America|hCoV-19/Brazil/SP-138/2020|EPI ISL 468305|B.1.1|Brazil|2020-04-08	South America|hCoV-19/Peru/LOR-INS-079/2020|EPI ISL 514339|B.1.1|Peru|2020-04-22	0.0002033172	South America
South America|hCoV-19/Brazil/RJ-INCA-C06/2020|EPI ISL 513513|B.1.1.33|Brazil|2020-04-08	South America|hCoV-19/Peru/LOR-INS-079/2020|EPI ISL 514339|B.1.1|Peru|2020-04-22	0.0002032887	South America
South America|hCoV-19/Brazil/PE-IAM84/2020|EPI ISL 500484|B.1.1|Brazil|2020-04-08	South America|hCoV-19/Peru/LOR-INS-079/2020|EPI ISL 514339|B.1.1|Peru|2020-04-22	0.0001016376	South America
South America|hCoV-19/Brazil/RJ-1702/2020|EPI ISL 456087|B.1.1.33|Brazil|2020-04-08	South America|hCoV-19/Peru/LOR-INS-079/2020|EPI ISL 514339|B.1.1|Peru|2020-04-22	0.0001694035	South America
South America|hCoV-19/Brazil/RJ-1690/2020|EPI ISL 456084|B.1.1.33|Brazil|2020-04-08	South America|hCoV-19/Peru/LOR-INS-079/2020|EPI ISL 514339|B.1.1|Peru|2020-04-22	0.0002371817	South America
South America|hCoV-19/Brazil/RJ-1701/2020|EPI ISL 456086|B.1.1.33|Brazil|2020-04-08	South America|hCoV-19/Peru/LOR-INS-079/2020|EPI ISL 514339|B.1.1|Peru|2020-04-22	0.0002032887	South America
South America|hCoV-19/Brazil/RJ-1691/2020|EPI ISL 456085|B.1.1.33|Brazil|2020-04-08	South America|hCoV-19/Peru/LOR-INS-079/2020|EPI ISL 514339|B.1.1|Peru|2020-04-22	0.0001355198	South America
South America|hCoV-19/Peru/LAM-INS-044/2020|EPI ISL 514265|B.1.1.1|Peru|2020-04-08	South America|hCoV-19/Peru/LOR-INS-079/2020|EPI ISL 514339|B.1.1|Peru|2020-04-22	0.0002371929	South America
South America|hCoV-19/Brazil/PE-IAM30/2020|EPI ISL 500477|B.1.1|Brazil|2020-04-08	South America|hCoV-19/Peru/LOR-INS-079/2020|EPI ISL 514339|B.1.1|Peru|2020-04-22	0.0001016961	South America
South America|hCoV-19/Brazil/PE-IAM29/2020|EPI ISL 500872|B.1.1|Brazil|2020-04-08	South America|hCoV-19/Peru/LOR-INS-079/2020|EPI ISL 514339|B.1.1|Peru|2020-04-22	0.0001357653	South America
South America|hCoV-19/Brazil/PE-IAM221/2020|EPI ISL 500473|B.1.1|Brazil|2020-04-08	South America|hCoV-19/Peru/LOR-INS-079/2020|EPI ISL 514339|B.1.1|Peru|2020-04-22	0.0000680380	South America
South America|hCoV-19/Brazil/PE-IAM48/2020|EPI ISL 500482|B.1.1|Brazil|2020-04-08	South America|hCoV-19/Peru/LOR-INS-079/2020|EPI ISL 514339|B.1.1|Peru|2020-04-22	0.0001021314	South America
South America|hCoV-19/Brazil/PE-IAM87/2020|EPI ISL 500485|B.1.1|Brazil|2020-04-08	South America|hCoV-19/Peru/LOR-INS-079/2020|EPI ISL 514339|B.1.1|Peru|2020-04-22	0.0001022192	South America
South America|hCoV-19/Brazil/PE-IAM39/2020|EPI ISL 500481|B.1.1|Brazil|2020-04-08	South America|hCoV-19/Peru/LOR-INS-079/2020|EPI ISL 514339|B.1.1|Peru|2020-04-22	0.0002731227	South America
South America|hCoV-19/Brazil/PE-IAM273/2020|EPI ISL 500476|B.1.1|Brazil|2020-04-08	South America|hCoV-19/Peru/LOR-INS-079/2020|EPI ISL 514339|B.1.1|Peru|2020-04-22	0.0001377833	South America
South America|hCoV-19/Brazil/SP-L1-CAMPI16/2020|EPI ISL 476158|B.1.1.33|Brazil|2020-04-08	South America|hCoV-19/Peru/LOR-INS-079/2020|EPI ISL 514339|B.1.1|Peru|2020-04-22	0.0001722731	South America
South America|hCoV-19/Brazil/MG-0289/2020|EPI ISL 470594|B.1.1.33|Brazil|2020-04-08	South America|hCoV-19/Peru/LOR-INS-079/2020|EPI ISL 514339|B.1.1|Peru|2020-04-22	0.0003101119	South America
South America|hCoV-19/Brazil/RJ-0261/2020|EPI ISL 470628|B.1.1.33|Brazil|2020-04-08	South America|hCoV-19/Peru/LOR-INS-079/2020|EPI ISL 514339|B.1.1|Peru|2020-04-22	0.0001379401	South America
South America|hCoV-19/Brazil/AP-IEC-163359/2020|EPI ISL 524795|B.1.1.33|Brazil|2020-04-09	South America|hCoV-19/Peru/LOR-INS-079/2020|EPI ISL 514339|B.1.1|Peru|2020-04-22	0.0001355197	South America
South America|hCoV-19/Brazil/RJ-1901/2020|EPI ISL 456089|B.1.1.33|Brazil|2020-04-09	South America|hCoV-19/Peru/LOR-INS-079/2020|EPI ISL 514339|B.1.1|Peru|2020-04-22	0.0002371928	South America
South America|hCoV-19/Brazil/RJ-1902/2020|EPI ISL 456090|B.1.1.33|Brazil|2020-04-09	South America|hCoV-19/Peru/LOR-INS-079/2020|EPI ISL 514339|B.1.1|Peru|2020-04-22	0.0002371866	South America
South America|hCoV-19/Brazil/RJ-1921/2020|EPI ISL 456091|B.1.1.33|Brazil|2020-04-09	South America|hCoV-19/Peru/LOR-INS-079/2020|EPI ISL 514339|B.1.1|Peru|2020-04-22	0.0002033036	South America
South America|hCoV-19/Colombia/MET-INS-95637/2020|EPI ISL 498164|B.1.1|Colombia|2020-04-09	South America|hCoV-19/Peru/LOR-INS-079/2020|EPI ISL 514339|B.1.1|Peru|2020-04-22	0.0000677660	South America
South America|hCoV-19/Colombia/RIS-INS-95663/2020|EPI ISL 498165|B.1.5|Colombia|2020-04-09	South America|hCoV-19/Peru/LOR-INS-079/2020|EPI ISL 514339|B.1.1|Peru|2020-04-22	0.0002372374	South America
South America|hCoV-19/Brazil/PE-IAM138/2020|EPI ISL 500463|B|Brazil|2020-04-09	South America|hCoV-19/Peru/LOR-INS-079/2020|EPI ISL 514339|B.1.1|Peru|2020-04-22	0.0003391861	South America
South America|hCoV-19/Colombia/COR-GVI-97527/2020|EPI ISL 447817|B.1.255|Colombia|2020-04-09	South America|hCoV-19/Peru/LOR-INS-079/2020|EPI ISL 514339|B.1.1|Peru|2020-04-22	0.0002711161	South America
South America|hCoV-19/Brazil/PE-IAM103/2020|EPI ISL 500462|B.1.1|Brazil|2020-04-09	South America|hCoV-19/Peru/LOR-INS-079/2020|EPI ISL 514339|B.1.1|Peru|2020-04-22	0.0001021001	South America
South America|hCoV-19/Brazil/RJ-0262/2020|EPI ISL 470629|B.1.1.33|Brazil|2020-04-09	South America|hCoV-19/Peru/LOR-INS-079/2020|EPI ISL 514339|B.1.1|Peru|2020-04-22	0.0001367845	South America
South America|hCoV-19/Brazil/PE-IAM238/2020|EPI ISL 500475|B.1.1|Brazil|2020-04-09	South America|hCoV-19/Peru/LOR-INS-079/2020|EPI ISL 514339|B.1.1|Peru|2020-04-22	0.0001026563	South America
South America|hCoV-19/Brazil/PE-IAM212/2020|EPI ISL 500470|B.1.1|Brazil|2020-04-09	South America|hCoV-19/Peru/LOR-INS-079/2020|EPI ISL 514339|B.1.1|Peru|2020-04-22	0.0002056248	South America
South America|hCoV-19/Brazil/PE-IAM220/2020|EPI ISL 500472|B.1.1|Brazil|2020-04-09	South America|hCoV-19/Peru/LOR-INS-079/2020|EPI ISL 514339|B.1.1|Peru|2020-04-22	0.0001030858	South America
South America|hCoV-19/Brazil/SP-L1-CAMPI19/2020|EPI ISL 476160|B.1.1.33|Brazil|2020-04-09	South America|hCoV-19/Peru/LOR-INS-079/2020|EPI ISL 514339|B.1.1|Peru|2020-04-22	0.0001378165	South America
South America|hCoV-19/Brazil/MG-0288/2020|EPI ISL 470593|B.1|Brazil|2020-04-09	South America|hCoV-19/Peru/LOR-INS-079/2020|EPI ISL 514339|B.1.1|Peru|2020-04-22	0.0002412927	South America
South America|hCoV-19/Brazil/PE-IAM167/2020|EPI ISL 500466|B.1.1|Brazil|2020-04-09	South America|hCoV-19/Peru/LOR-INS-079/2020|EPI ISL 514339|B.1.1|Peru|2020-04-22	0.0001382917	South America
South America|hCoV-19/Brazil/PE-IAM209/2020|EPI ISL 500468|B.1.1|Brazil|2020-04-09	South America|hCoV-19/Peru/LOR-INS-079/2020|EPI ISL 514339|B.1.1|Peru|2020-04-22	0.0001042324	South America
South America|hCoV-19/Brazil/PE-IAM230/2020|EPI ISL 500869|B.1.1|Brazil|2020-04-09	South America|hCoV-19/Peru/LOR-INS-079/2020|EPI ISL 514339|B.1.1|Peru|2020-04-22	0.0001391683	South America
South America|hCoV-19/Brazil/PE-IAM235/2020|EPI ISL 500870|B.1.1|Brazil|2020-04-09	South America|hCoV-19/Peru/LOR-INS-079/2020|EPI ISL 514339|B.1.1|Peru|2020-04-22	0.0001045208	South America
South America|hCoV-19/Brazil/PE-IAM171/2020|EPI ISL 500867|B.1.1|Brazil|2020-04-09	South America|hCoV-19/Peru/LOR-INS-079/2020|EPI ISL 514339|B.1.1|Peru|2020-04-22	0.0002794294	South America
South America|hCoV-19/Brazil/PE-IAM158/2020|EPI ISL 500465|B.1.1|Brazil|2020-04-09	South America|hCoV-19/Peru/LOR-INS-079/2020|EPI ISL 514339|B.1.1|Peru|2020-04-22	0.0002100761	South America
South America|hCoV-19/Brazil/PE-IAM211/2020|EPI ISL 500469|B.1.1|Brazil|2020-04-09	South America|hCoV-19/Peru/LOR-INS-079/2020|EPI ISL 514339|B.1.1|Peru|2020-04-22	0.0001401854	South America
South America|hCoV-19/Brazil/PE-IAM139/2020|EPI ISL 500464|B.1.1|Brazil|2020-04-09	South America|hCoV-19/Peru/LOR-INS-079/2020|EPI ISL 514339|B.1.1|Peru|2020-04-22	0.0001055836	South America
South America|hCoV-19/Brazil/PE-IAM248/2020|EPI ISL 500871|B.1.1|Brazil|2020-04-09	South America|hCoV-19/Peru/LOR-INS-079/2020|EPI ISL 514339|B.1.1|Peru|2020-04-22	0.0001068188	South America
South America|hCoV-19/Brazil/SP-181/2020|EPI ISL 523976|B.1.1.33|Brazil|2020-04-10	South America|hCoV-19/Peru/LOR-INS-079/2020|EPI ISL 514339|B.1.1|Peru|2020-04-22	0.0002371750	South America
South America|hCoV-19/Brazil/RJ-1923/2020|EPI ISL 456092|B.1.1.33|Brazil|2020-04-10	South America|hCoV-19/Peru/LOR-INS-079/2020|EPI ISL 514339|B.1.1|Peru|2020-04-22	0.0001694114	South America
South America|hCoV-19/Peru/ANC-INS-049/2020|EPI ISL 516653|C.14|Peru|2020-04-10	South America|hCoV-19/Peru/LOR-INS-079/2020|EPI ISL 514339|B.1.1|Peru|2020-04-22	0.0003050046	South America
South America|hCoV-19/Brazil/SP-545/2020|EPI ISL 471551|B.1.1.33|Brazil|2020-04-10	South America|hCoV-19/Peru/LOR-INS-079/2020|EPI ISL 514339|B.1.1|Peru|2020-04-22	0.0001694230	South America
South America|hCoV-19/Brazil/SP-176/2020|EPI ISL 523972|B.1|Brazil|2020-04-11	South America|hCoV-19/Peru/LOR-INS-079/2020|EPI ISL 514339|B.1.1|Peru|2020-04-22	0.0002711034	South America
South America|hCoV-19/Argentina/PAIS-A0020/2020|EPI ISL 430811|B.1.1.1|Argentina|2020-04-11	South America|hCoV-19/Peru/LOR-INS-079/2020|EPI ISL 514339|B.1.1|Peru|2020-04-22	0.0002371929	South America
South America|hCoV-19/Peru/ANC-INS-050/2020|EPI ISL 516654|B.1.255|Peru|2020-04-11	South America|hCoV-19/Peru/LOR-INS-079/2020|EPI ISL 514339|B.1.1|Peru|2020-04-22	0.0002711035	South America
South America|hCoV-19/Peru/ANC-INS-045/2020|EPI ISL 516628|B.1.255|Peru|2020-04-11	South America|hCoV-19/Peru/LOR-INS-079/2020|EPI ISL 514339|B.1.1|Peru|2020-04-22	0.0002711035	South America
South America|hCoV-19/Peru/LIM-INS-041/2020|EPI ISL 514226|B.1.1|Peru|2020-04-11	South America|hCoV-19/Peru/LOR-INS-079/2020|EPI ISL 514339|B.1.1|Peru|2020-04-22	0.0000677569	South America
South America|hCoV-19/Peru/ANC-INS-052/2020|EPI ISL 516686|B.1.1.1|Peru|2020-04-11	South America|hCoV-19/Peru/LOR-INS-079/2020|EPI ISL 514339|B.1.1|Peru|2020-04-22	0.0002710907	South America
South America|hCoV-19/Peru/LIM-INS-053/2020|EPI ISL 516721|B.1.1.1|Peru|2020-04-11	South America|hCoV-19/Peru/LOR-INS-079/2020|EPI ISL 514339|B.1.1|Peru|2020-04-22	0.0002710907	South America
South America|hCoV-19/Argentina/PAIS-A0021/2020|EPI ISL 430812|B.1.1.1|Argentina|2020-04-11	South America|hCoV-19/Peru/LOR-INS-079/2020|EPI ISL 514339|B.1.1|Peru|2020-04-22	0.0003050420	South America
South America|hCoV-19/Argentina/PAIS-A0022/2020|EPI ISL 430813|B.1.1.1|Argentina|2020-04-11	South America|hCoV-19/Peru/LOR-INS-079/2020|EPI ISL 514339|B.1.1|Peru|2020-04-22	0.0001706521	South America
South America|hCoV-19/Brazil/RJ-1927/2020|EPI ISL 456093|B.1.1.33|Brazil|2020-04-12	South America|hCoV-19/Peru/LOR-INS-079/2020|EPI ISL 514339|B.1.1|Peru|2020-04-22	0.0002032983	South America
South America|hCoV-19/Peru/ANC-INS-051/2020|EPI ISL 516685|B.1.1.1|Peru|2020-04-12	South America|hCoV-19/Peru/LOR-INS-079/2020|EPI ISL 514339|B.1.1|Peru|2020-04-22	0.0002710907	South America
South America|hCoV-19/Peru/LAL-INS-056/2020|EPI ISL 517686|C.14|Peru|2020-04-12	South America|hCoV-19/Peru/LOR-INS-079/2020|EPI ISL 514339|B.1.1|Peru|2020-04-22	0.0003049903	South America
South America|hCoV-19/Peru/LIM-INS-042/2020|EPI ISL 514227|B.1|Peru|2020-04-12	South America|hCoV-19/Peru/LOR-INS-079/2020|EPI ISL 514339|B.1.1|Peru|2020-04-22	0.0002372053	South America
South America|hCoV-19/Colombia/I30/2020|EPI ISL 526959|B.1|Colombia|2020-04-12	South America|hCoV-19/Peru/LOR-INS-079/2020|EPI ISL 514339|B.1.1|Peru|2020-04-22	0.0003757787	South America
South America|hCoV-19/Brazil/RJ-1953/2020|EPI ISL 541352|B.1.1.33|Brazil|2020-04-13	South America|hCoV-19/Peru/LOR-INS-079/2020|EPI ISL 514339|B.1.1|Peru|2020-04-22	0.0001355198	South America
South America|hCoV-19/Brazil/RJ-1948/2020|EPI ISL 456095|B.1.1.33|Brazil|2020-04-13	South America|hCoV-19/Peru/LOR-INS-079/2020|EPI ISL 514339|B.1.1|Peru|2020-04-22	0.0001355198	South America
South America|hCoV-19/Brazil/RJ-1952/2020|EPI ISL 456096|B.1.1.33|Brazil|2020-04-13	South America|hCoV-19/Peru/LOR-INS-079/2020|EPI ISL 514339|B.1.1|Peru|2020-04-22	0.0001694079	South America
South America|hCoV-19/Brazil/RJ-1943/2020|EPI ISL 456094|B.1.1.33|Brazil|2020-04-13	South America|hCoV-19/Peru/LOR-INS-079/2020|EPI ISL 514339|B.1.1|Peru|2020-04-22	0.0001694035	South America
South America|hCoV-19/Brazil/RJ-2000/2020|EPI ISL 456098|B.1.1.33|Brazil|2020-04-13	South America|hCoV-19/Peru/LOR-INS-079/2020|EPI ISL 514339|B.1.1|Peru|2020-04-22	0.0002371928	South America
South America|hCoV-19/Ecuador/USFQ-131/2020|EPI ISL 491935|B.1.1.1|Ecuador|2020-04-13	South America|hCoV-19/Peru/LOR-INS-079/2020|EPI ISL 514339|B.1.1|Peru|2020-04-22	0.0002032941	South America
South America|hCoV-19/Peru/ARE-INS-076/2020|EPI ISL 527789|B.1.1|Peru|2020-04-13	South America|hCoV-19/Peru/LOR-INS-079/2020|EPI ISL 514339|B.1.1|Peru|2020-04-22	0.0000338768	South America
South America|hCoV-19/Peru/LIM-INS-033/2020|EPI ISL 491458|B.1.1.1|Peru|2020-04-13	South America|hCoV-19/Peru/LOR-INS-079/2020|EPI ISL 514339|B.1.1|Peru|2020-04-22	0.0002371817	South America
South America|hCoV-19/Brazil/RJ-1966/2020|EPI ISL 456097|B.1.1.33|Brazil|2020-04-13	South America|hCoV-19/Peru/LOR-INS-079/2020|EPI ISL 514339|B.1.1|Peru|2020-04-22	0.0001694093	South America
South America|hCoV-19/Brazil/PE-IAM311/2020|EPI ISL 500480|B.1.1|Brazil|2020-04-13	South America|hCoV-19/Peru/LOR-INS-079/2020|EPI ISL 514339|B.1.1|Peru|2020-04-22	0.0001365745	South America
South America|hCoV-19/Brazil/PE-IAM355/2020|EPI ISL 500874|B.1.1|Brazil|2020-04-13	South America|hCoV-19/Peru/LOR-INS-079/2020|EPI ISL 514339|B.1.1|Peru|2020-04-22	0.0000685227	South America
South America|hCoV-19/Brazil/RJ-0263/2020|EPI ISL 470630|B.1.1.33|Brazil|2020-04-13	South America|hCoV-19/Peru/LOR-INS-079/2020|EPI ISL 514339|B.1.1|Peru|2020-04-22	0.0002067637	South America
South America|hCoV-19/Brazil/PE-IAM305/2020|EPI ISL 500478|B.1.1|Brazil|2020-04-13	South America|hCoV-19/Peru/LOR-INS-079/2020|EPI ISL 514339|B.1.1|Peru|2020-04-22	0.0001739766	South America
South America|hCoV-19/Brazil/MG-0258/2020|EPI ISL 470589|B.1.1.33|Brazil|2020-04-13	South America|hCoV-19/Peru/LOR-INS-079/2020|EPI ISL 514339|B.1.1|Peru|2020-04-22	0.0001740368	South America
South America|hCoV-19/Brazil/RJ-INCA-C15/2020|EPI ISL 513518|B.1.1.33|Brazil|2020-04-14	South America|hCoV-19/Peru/LOR-INS-079/2020|EPI ISL 514339|B.1.1|Peru|2020-04-22	0.0002033077	South America
South America|hCoV-19/Brazil/RJ-INCA-C13/2020|EPI ISL 513516|B.1.1.33|Brazil|2020-04-14	South America|hCoV-19/Peru/LOR-INS-079/2020|EPI ISL 514339|B.1.1|Peru|2020-04-22	0.0002033809	South America
South America|hCoV-19/Brazil/RJ-INCA-C12/2020|EPI ISL 513515|B.1.1.33|Brazil|2020-04-14	South America|hCoV-19/Peru/LOR-INS-079/2020|EPI ISL 514339|B.1.1|Peru|2020-04-22	0.0002371866	South America
South America|hCoV-19/Colombia/TOL-INS-0341-T15/2020|EPI ISL 526964|B.1|Colombia|2020-04-14	South America|hCoV-19/Peru/LOR-INS-079/2020|EPI ISL 514339|B.1.1|Peru|2020-04-22	0.0003389105	South America
South America|hCoV-19/Colombia/TOL-INS-0345-T20/2020|EPI ISL 526963|B.1|Colombia|2020-04-14	South America|hCoV-19/Peru/LOR-INS-079/2020|EPI ISL 514339|B.1.1|Peru|2020-04-22	0.0003389193	South America
South America|hCoV-19/Colombia/TOL-INS-0330-T5/2020|EPI ISL 526965|B.1|Colombia|2020-04-14	South America|hCoV-19/Peru/LOR-INS-079/2020|EPI ISL 514339|B.1.1|Peru|2020-04-22	0.0002711254	South America
South America|hCoV-19/Brazil/RJ-0266/2020|EPI ISL 470632|B.1.1.33|Brazil|2020-04-14	South America|hCoV-19/Peru/LOR-INS-079/2020|EPI ISL 514339|B.1.1|Peru|2020-04-22	0.0001709848	South America
South America|hCoV-19/Brazil/RJ-0265/2020|EPI ISL 470631|B.1.1.33|Brazil|2020-04-14	South America|hCoV-19/Peru/LOR-INS-079/2020|EPI ISL 514339|B.1.1|Peru|2020-04-22	0.0002052057	South America
South America|hCoV-19/Uruguay/UY-NYUMC873/2020|EPI ISL 457969|B.1.1|Uruguay|2020-04-14	South America|hCoV-19/Peru/LOR-INS-079/2020|EPI ISL 514339|B.1.1|Peru|2020-04-22	0.0001027971	South America
South America|hCoV-19/Brazil/RJ-INCA-C14/2020|EPI ISL 513517|B.1.1.33|Brazil|2020-04-14	South America|hCoV-19/Peru/LOR-INS-079/2020|EPI ISL 514339|B.1.1|Peru|2020-04-22	0.0002095070	South America
South America|hCoV-19/Brazil/RJ-UFRJ-1019/2020|EPI ISL 492032|B.1.1.33|Brazil|2020-04-15	South America|hCoV-19/Peru/LOR-INS-079/2020|EPI ISL 514339|B.1.1|Peru|2020-04-22	0.0002032887	South America
South America|hCoV-19/Brazil/AP-IEC-164082/2020|EPI ISL 458143|B.1.1.33|Brazil|2020-04-15	South America|hCoV-19/Peru/LOR-INS-079/2020|EPI ISL 514339|B.1.1|Peru|2020-04-22	0.0001355197	South America
South America|hCoV-19/Argentina/PAIS-G0001/2020|EPI ISL 499083|B.1.5|Argentina|2020-04-15	South America|hCoV-19/Peru/LOR-INS-079/2020|EPI ISL 514339|B.1.1|Peru|2020-04-22	0.0004406361	South America
South America|hCoV-19/Brazil/RJ-2044/2020|EPI ISL 456101|B.1.1.33|Brazil|2020-04-15	South America|hCoV-19/Peru/LOR-INS-079/2020|EPI ISL 514339|B.1.1|Peru|2020-04-22	0.0001355198	South America
South America|hCoV-19/Brazil/RJ-2033/2020|EPI ISL 456100|B.1.1.33|Brazil|2020-04-15	South America|hCoV-19/Peru/LOR-INS-079/2020|EPI ISL 514339|B.1.1|Peru|2020-04-22	0.0001355243	South America
South America|hCoV-19/Brazil/RJ-0267/2020|EPI ISL 470633|B.1.1.33|Brazil|2020-04-15	South America|hCoV-19/Peru/LOR-INS-079/2020|EPI ISL 514339|B.1.1|Peru|2020-04-22	0.0001709928	South America
South America|hCoV-19/Brazil/RJ-0268/2020|EPI ISL 470634|B.1.1.33|Brazil|2020-04-15	South America|hCoV-19/Peru/LOR-INS-079/2020|EPI ISL 514339|B.1.1|Peru|2020-04-22	0.0001368034	South America
South America|hCoV-19/Brazil/RJ-INCA-C34/2020|EPI ISL 513542|B.1.1.33|Brazil|2020-04-16	South America|hCoV-19/Peru/LOR-INS-079/2020|EPI ISL 514339|B.1.1|Peru|2020-04-22	0.0001694034	South America
South America|hCoV-19/Brazil/RJ-INCA-C28/2020|EPI ISL 513536|B.1.1.33|Brazil|2020-04-16	South America|hCoV-19/Peru/LOR-INS-079/2020|EPI ISL 514339|B.1.1|Peru|2020-04-22	0.0002032940	South America
South America|hCoV-19/Brazil/RJ-INCA-C23/2020|EPI ISL 513531|B.1.1.33|Brazil|2020-04-16	South America|hCoV-19/Peru/LOR-INS-079/2020|EPI ISL 514339|B.1.1|Peru|2020-04-22	0.0001694114	South America
South America|hCoV-19/Brazil/RJ-INCA-C26/2020|EPI ISL 513534|B.1.1.33|Brazil|2020-04-16	South America|hCoV-19/Peru/LOR-INS-079/2020|EPI ISL 514339|B.1.1|Peru|2020-04-22	0.0002371866	South America
South America|hCoV-19/Brazil/RJ-INCA-C25/2020|EPI ISL 513533|B.1.1.33|Brazil|2020-04-16	South America|hCoV-19/Peru/LOR-INS-079/2020|EPI ISL 514339|B.1.1|Peru|2020-04-22	0.0001694035	South America
South America|hCoV-19/Brazil/RJ-INCA-C22/2020|EPI ISL 513530|B.1.1.33|Brazil|2020-04-16	South America|hCoV-19/Peru/LOR-INS-079/2020|EPI ISL 514339|B.1.1|Peru|2020-04-22	0.0001355197	South America
South America|hCoV-19/Brazil/RJ-INCA-C32/2020|EPI ISL 513540|B.1.1.33|Brazil|2020-04-16	South America|hCoV-19/Peru/LOR-INS-079/2020|EPI ISL 514339|B.1.1|Peru|2020-04-22	0.0002032887	South America
South America|hCoV-19/Brazil/RJ-INCA-C35/2020|EPI ISL 513543|B.1.1.33|Brazil|2020-04-16	South America|hCoV-19/Peru/LOR-INS-079/2020|EPI ISL 514339|B.1.1|Peru|2020-04-22	0.0001694114	South America
South America|hCoV-19/Brazil/RJ-2091/2020|EPI ISL 467347|B.1.1.33|Brazil|2020-04-16	South America|hCoV-19/Peru/LOR-INS-079/2020|EPI ISL 514339|B.1.1|Peru|2020-04-22	0.0002371928	South America
South America|hCoV-19/Brazil/RJ-2100/2020|EPI ISL 541353|B.1.1.33|Brazil|2020-04-16	South America|hCoV-19/Peru/LOR-INS-079/2020|EPI ISL 514339|B.1.1|Peru|2020-04-22	0.0001694079	South America
South America|hCoV-19/Brazil/RJ-2078/2020|EPI ISL 456106|B.1.1.33|Brazil|2020-04-16	South America|hCoV-19/Peru/LOR-INS-079/2020|EPI ISL 514339|B.1.1|Peru|2020-04-22	0.0001694114	South America
South America|hCoV-19/Brazil/RJ-2057/2020|EPI ISL 456102|B.1.1.33|Brazil|2020-04-16	South America|hCoV-19/Peru/LOR-INS-079/2020|EPI ISL 514339|B.1.1|Peru|2020-04-22	0.0001694079	South America
South America|hCoV-19/Brazil/RJ-2062/2020|EPI ISL 456103|B.1.1.33|Brazil|2020-04-16	South America|hCoV-19/Peru/LOR-INS-079/2020|EPI ISL 514339|B.1.1|Peru|2020-04-22	0.0002371867	South America
South America|hCoV-19/Brazil/RJ-2072/2020|EPI ISL 456104|B.1.1.33|Brazil|2020-04-16	South America|hCoV-19/Peru/LOR-INS-079/2020|EPI ISL 514339|B.1.1|Peru|2020-04-22	0.0001355198	South America
South America|hCoV-19/Brazil/RJ-2077/2020|EPI ISL 456105|B.1.1.33|Brazil|2020-04-16	South America|hCoV-19/Peru/LOR-INS-079/2020|EPI ISL 514339|B.1.1|Peru|2020-04-22	0.0002033078	South America
South America|hCoV-19/Peru/ARE-INS-075/2020|EPI ISL 527787|B.1.1|Peru|2020-04-16	South America|hCoV-19/Peru/LOR-INS-079/2020|EPI ISL 514339|B.1.1|Peru|2020-04-22	0.0001355198	South America
South America|hCoV-19/Brazil/RJ-INCA-C30/2020|EPI ISL 513538|B.1.1.33|Brazil|2020-04-16	South America|hCoV-19/Peru/LOR-INS-079/2020|EPI ISL 514339|B.1.1|Peru|2020-04-22	0.0001694172	South America
South America|hCoV-19/Brazil/RJ-0269/2020|EPI ISL 470635|B.1.1.33|Brazil|2020-04-16	South America|hCoV-19/Peru/LOR-INS-079/2020|EPI ISL 514339|B.1.1|Peru|2020-04-22	0.0001709730	South America
South America|hCoV-19/Brazil/RJ-0270/2020|EPI ISL 470636|B.1.1.33|Brazil|2020-04-16	South America|hCoV-19/Peru/LOR-INS-079/2020|EPI ISL 514339|B.1.1|Peru|2020-04-22	0.0001722806	South America
South America|hCoV-19/Brazil/MG-0291/2020|EPI ISL 470596|B.1.1.33|Brazil|2020-04-16	South America|hCoV-19/Peru/LOR-INS-079/2020|EPI ISL 514339|B.1.1|Peru|2020-04-22	0.0001392363	South America
South America|hCoV-19/Brazil/RJ-UFRJ-54093/2020|EPI ISL 492042|B.1.1.33|Brazil|2020-04-16	South America|hCoV-19/Peru/LOR-INS-079/2020|EPI ISL 514339|B.1.1|Peru|2020-04-22	0.0002371977	South America
South America|hCoV-19/Brazil/RJ-UFRJ-2215/2020|EPI ISL 492034|B.1.1.33|Brazil|2020-04-17	South America|hCoV-19/Peru/LOR-INS-079/2020|EPI ISL 514339|B.1.1|Peru|2020-04-22	0.0001355197	South America
South America|hCoV-19/Brazil/RJ-2231/2020|EPI ISL 541356|B.1.1.33|Brazil|2020-04-17	South America|hCoV-19/Peru/LOR-INS-079/2020|EPI ISL 514339|B.1.1|Peru|2020-04-22	0.0002371978	South America
South America|hCoV-19/Brazil/RJ-INCA-C39/2020|EPI ISL 513547|B.1.1.33|Brazil|2020-04-17	South America|hCoV-19/Peru/LOR-INS-079/2020|EPI ISL 514339|B.1.1|Peru|2020-04-22	0.0001694035	South America
South America|hCoV-19/Brazil/RJ-INCA-C40/2020|EPI ISL 513548|B.1.1.33|Brazil|2020-04-17	South America|hCoV-19/Peru/LOR-INS-079/2020|EPI ISL 514339|B.1.1|Peru|2020-04-22	0.0001355198	South America
South America|hCoV-19/Ecuador/USFQ-065/2020|EPI ISL 481247|B.1.1|Ecuador|2020-04-17	South America|hCoV-19/Peru/LOR-INS-079/2020|EPI ISL 514339|B.1.1|Peru|2020-04-22	0.0000677568	South America
South America|hCoV-19/Ecuador/USFQ-026/2020|EPI ISL 481244|B.1|Ecuador|2020-04-17	South America|hCoV-19/Peru/LOR-INS-079/2020|EPI ISL 514339|B.1.1|Peru|2020-04-22	0.0002710977	South America
South America|hCoV-19/Brazil/SP-164/2020|EPI ISL 523961|B.1.1.33|Brazil|2020-04-17	South America|hCoV-19/Peru/LOR-INS-079/2020|EPI ISL 514339|B.1.1|Peru|2020-04-22	0.0002032940	South America
South America|hCoV-19/Brazil/RJ-2208/2020|EPI ISL 467350|B.1.1.33|Brazil|2020-04-17	South America|hCoV-19/Peru/LOR-INS-079/2020|EPI ISL 514339|B.1.1|Peru|2020-04-22	0.0001694035	South America
South America|hCoV-19/Brazil/RJ-2197/2020|EPI ISL 467349|B.1.1.33|Brazil|2020-04-17	South America|hCoV-19/Peru/LOR-INS-079/2020|EPI ISL 514339|B.1.1|Peru|2020-04-22	0.0003727377	South America
South America|hCoV-19/Brazil/RJ-2233/2020|EPI ISL 467351|B.1.1.33|Brazil|2020-04-17	South America|hCoV-19/Peru/LOR-INS-079/2020|EPI ISL 514339|B.1.1|Peru|2020-04-22	0.0001355197	South America
South America|hCoV-19/Brazil/RJ-2195/2020|EPI ISL 467348|B.1.1.33|Brazil|2020-04-17	South America|hCoV-19/Peru/LOR-INS-079/2020|EPI ISL 514339|B.1.1|Peru|2020-04-22	0.0001355197	South America
South America|hCoV-19/Brazil/RJ-INCA-C41/2020|EPI ISL 513549|B.1.1.33|Brazil|2020-04-17	South America|hCoV-19/Peru/LOR-INS-079/2020|EPI ISL 514339|B.1.1|Peru|2020-04-22	0.0001355198	South America
South America|hCoV-19/Ecuador/USFQ-054/2020|EPI ISL 481246|B.1.1|Ecuador|2020-04-17	South America|hCoV-19/Peru/LOR-INS-079/2020|EPI ISL 514339|B.1.1|Peru|2020-04-22	0.0001355279	South America
South America|hCoV-19/Brazil/RJ-INCA-C42/2020|EPI ISL 513550|B.1.1.33|Brazil|2020-04-17	South America|hCoV-19/Peru/LOR-INS-079/2020|EPI ISL 514339|B.1.1|Peru|2020-04-22	0.0002032956	South America
South America|hCoV-19/Ecuador/USFQ-045/2020|EPI ISL 471268|B.1.1|Ecuador|2020-04-17	South America|hCoV-19/Peru/LOR-INS-079/2020|EPI ISL 514339|B.1.1|Peru|2020-04-22	0.0001694561	South America
South America|hCoV-19/Brazil/RJ-INCA-C44/2020|EPI ISL 513551|B.1.1.33|Brazil|2020-04-17	South America|hCoV-19/Peru/LOR-INS-079/2020|EPI ISL 514339|B.1.1|Peru|2020-04-22	0.0001700892	South America
South America|hCoV-19/Brazil/MG-0286/2020|EPI ISL 470591|B.1.1.33|Brazil|2020-04-17	South America|hCoV-19/Peru/LOR-INS-079/2020|EPI ISL 514339|B.1.1|Peru|2020-04-22	0.0002412287	South America
South America|hCoV-19/Brazil/RJ-0271/2020|EPI ISL 470637|B.1.1.33|Brazil|2020-04-17	South America|hCoV-19/Peru/LOR-INS-079/2020|EPI ISL 514339|B.1.1|Peru|2020-04-22	0.0001722806	South America
South America|hCoV-19/Brazil/SP-512/2020|EPI ISL 471556|B.1.1|Brazil|2020-04-18	South America|hCoV-19/Peru/LOR-INS-079/2020|EPI ISL 514339|B.1.1|Peru|2020-04-22	0.0002033174	South America
South America|hCoV-19/Argentina/PAIS-A0025/2020|EPI ISL 430816|B.1.1|Argentina|2020-04-18	South America|hCoV-19/Peru/LOR-INS-079/2020|EPI ISL 514339|B.1.1|Peru|2020-04-22	0.0002732793	South America
South America|hCoV-19/Argentina/PAIS-A0027/2020|EPI ISL 430818|B.1.1|Argentina|2020-04-19	South America|hCoV-19/Peru/LOR-INS-079/2020|EPI ISL 514339|B.1.1|Peru|2020-04-22	0.0002732700	South America
South America|hCoV-19/Brazil/RJ-INCA-C47/2020|EPI ISL 513553|B.1.1.33|Brazil|2020-04-20	South America|hCoV-19/Peru/LOR-INS-079/2020|EPI ISL 514339|B.1.1|Peru|2020-04-22	0.0001694114	South America
South America|hCoV-19/Brazil/AP-IEC-164346/2020|EPI ISL 458145|B.1.1.33|Brazil|2020-04-20	South America|hCoV-19/Peru/LOR-INS-079/2020|EPI ISL 514339|B.1.1|Peru|2020-04-22	0.0002032983	South America
South America|hCoV-19/Brazil/RJ-2376/2020|EPI ISL 541360|B.1.1.33|Brazil|2020-04-20	South America|hCoV-19/Peru/LOR-INS-079/2020|EPI ISL 514339|B.1.1|Peru|2020-04-22	0.0001694079	South America
South America|hCoV-19/Brazil/RJ-2377/2020|EPI ISL 541361|B.1.1.33|Brazil|2020-04-20	South America|hCoV-19/Peru/LOR-INS-079/2020|EPI ISL 514339|B.1.1|Peru|2020-04-22	0.0002371866	South America
South America|hCoV-19/Brazil/SE-6579/2020|EPI ISL 541388|B.1.1.33|Brazil|2020-04-20	South America|hCoV-19/Peru/LOR-INS-079/2020|EPI ISL 514339|B.1.1|Peru|2020-04-22	0.0002710709	South America
South America|hCoV-19/Brazil/SE-6583/2020|EPI ISL 541389|B.1|Brazil|2020-04-20	South America|hCoV-19/Peru/LOR-INS-079/2020|EPI ISL 514339|B.1.1|Peru|2020-04-22	0.0003049982	South America
South America|hCoV-19/Brazil/RJ-2422/2020|EPI ISL 467352|B.1.1.33|Brazil|2020-04-20	South America|hCoV-19/Peru/LOR-INS-079/2020|EPI ISL 514339|B.1.1|Peru|2020-04-22	0.0001694035	South America
South America|hCoV-19/Brazil/RJ-2343/2020|EPI ISL 541358|B.1.1.33|Brazil|2020-04-20	South America|hCoV-19/Peru/LOR-INS-079/2020|EPI ISL 514339|B.1.1|Peru|2020-04-22	0.0001355197	South America
South America|hCoV-19/Brazil/SE-6607/2020|EPI ISL 541395|B.1.5|Brazil|2020-04-20	South America|hCoV-19/Peru/LOR-INS-079/2020|EPI ISL 514339|B.1.1|Peru|2020-04-22	0.0002710907	South America
South America|hCoV-19/Brazil/SE-6608/2020|EPI ISL 541396|B.1.5|Brazil|2020-04-20	South America|hCoV-19/Peru/LOR-INS-079/2020|EPI ISL 514339|B.1.1|Peru|2020-04-22	0.0002710907	South America
South America|hCoV-19/Brazil/RJ-INCA-C48/2020|EPI ISL 513554|B.1.1.33|Brazil|2020-04-20	South America|hCoV-19/Peru/LOR-INS-079/2020|EPI ISL 514339|B.1.1|Peru|2020-04-22	0.0001370142	South America
South America|hCoV-19/Brazil/RJ-INCA-C49/2020|EPI ISL 513555|B.1.1.33|Brazil|2020-04-20	South America|hCoV-19/Peru/LOR-INS-079/2020|EPI ISL 514339|B.1.1|Peru|2020-04-22	0.0002055643	South America
South America|hCoV-19/Brazil/RJ-INCA-C46/2020|EPI ISL 513552|B.1.1.33|Brazil|2020-04-20	South America|hCoV-19/Peru/LOR-INS-079/2020|EPI ISL 514339|B.1.1|Peru|2020-04-22	0.0002055545	South America
South America|hCoV-19/Brazil/RJ-2342/2020|EPI ISL 541357|B.1.1.33|Brazil|2020-04-20	South America|hCoV-19/Peru/LOR-INS-079/2020|EPI ISL 514339|B.1.1|Peru|2020-04-22	0.0003049941	South America
South America|hCoV-19/Brazil/SE-6606/2020|EPI ISL 541394|B.1.212|Brazil|2020-04-20	South America|hCoV-19/Peru/LOR-INS-079/2020|EPI ISL 514339|B.1.1|Peru|2020-04-22	0.0003055573	South America
South America|hCoV-19/Brazil/RJ-0273/2020|EPI ISL 470639|B.1.1.33|Brazil|2020-04-20	South America|hCoV-19/Peru/LOR-INS-079/2020|EPI ISL 514339|B.1.1|Peru|2020-04-22	0.0002736200	South America
South America|hCoV-19/Brazil/RJ-0275/2020|EPI ISL 470641|B.1.1.33|Brazil|2020-04-20	South America|hCoV-19/Peru/LOR-INS-079/2020|EPI ISL 514339|B.1.1|Peru|2020-04-22	0.0001367940	South America
South America|hCoV-19/Brazil/SE-6601/2020|EPI ISL 541392|B.1.1.33|Brazil|2020-04-20	South America|hCoV-19/Peru/LOR-INS-079/2020|EPI ISL 514339|B.1.1|Peru|2020-04-22	0.0002396926	South America
South America|hCoV-19/Brazil/RJ-0274/2020|EPI ISL 470640|B.1.1.33|Brazil|2020-04-20	South America|hCoV-19/Peru/LOR-INS-079/2020|EPI ISL 514339|B.1.1|Peru|2020-04-22	0.0001722947	South America
South America|hCoV-19/Brazil/SE-6603/2020|EPI ISL 541393|B.1.1|Brazil|2020-04-21	South America|hCoV-19/Peru/LOR-INS-079/2020|EPI ISL 514339|B.1.1|Peru|2020-04-22	0.0001355197	South America
South America|hCoV-19/Colombia/MAG-INS-101935/2020|EPI ISL 456153|B.1.255|Colombia|2020-04-22	South America|hCoV-19/Peru/LOR-INS-079/2020|EPI ISL 514339|B.1.1|Peru|2020-04-22	0.0002711162	South America
South America|hCoV-19/Brazil/RJ-INCA-C67/2020|EPI ISL 513559|B.1.1.33|Brazil|2020-04-22	South America|hCoV-19/Peru/LOR-INS-079/2020|EPI ISL 514339|B.1.1|Peru|2020-04-22	0.0002371817	South America
South America|hCoV-19/Brazil/RJ-INCA-C63/2020|EPI ISL 513556|B.1.1.33|Brazil|2020-04-22	South America|hCoV-19/Peru/LOR-INS-079/2020|EPI ISL 514339|B.1.1|Peru|2020-04-22	0.0001355197	South America
South America|hCoV-19/Brazil/SP-211/2020|EPI ISL 523991|B.1.1.33|Brazil|2020-04-22	South America|hCoV-19/Peru/LOR-INS-079/2020|EPI ISL 514339|B.1.1|Peru|2020-04-22	0.0002032983	South America
South America|hCoV-19/Brazil/RJ-INCA-C65/2020|EPI ISL 513558|B.1.1.33|Brazil|2020-04-22	South America|hCoV-19/Peru/LOR-INS-079/2020|EPI ISL 514339|B.1.1|Peru|2020-04-22	0.0001694114	South America
South America|hCoV-19/Peru/LOR-INS-082/2020|EPI ISL 514342|B.1.1|Peru|2020-04-22	South America|hCoV-19/Peru/LOR-INS-079/2020|EPI ISL 514339|B.1.1|Peru|2020-04-22	0.0001016397	South America
South America|hCoV-19/Peru/LOR-INS-080/2020|EPI ISL 514340|B.1.1|Peru|2020-04-22	South America|hCoV-19/Peru/LOR-INS-079/2020|EPI ISL 514339|B.1.1|Peru|2020-04-22	0.0001016397	South America
South America|hCoV-19/Brazil/SP-01/2020|EPI ISL 412964|B.1.5|Brazil|2020-02-25	South America|hCoV-19/Ecuador/23055/2020|EPI ISL 491945|B.1.1|Ecuador|2020-04-22	0.0001020446	South America
South America|hCoV-19/Brazil/SP-02/2020|EPI ISL 413016|B|Brazil|2020-02-28	South America|hCoV-19/Ecuador/23055/2020|EPI ISL 491945|B.1.1|Ecuador|2020-04-22	0.0003742758	South America
South America|hCoV-19/Brazil/SP-06/2020|EPI ISL 414015|B.1.5|Brazil|2020-02-29	South America|hCoV-19/Ecuador/23055/2020|EPI ISL 491945|B.1.1|Ecuador|2020-04-22	0.0001020446	South America
South America|hCoV-19/Brazil/ES-225/2020|EPI ISL 415128|B.40|Brazil|2020-02-29	South America|hCoV-19/Ecuador/23055/2020|EPI ISL 491945|B.1.1|Ecuador|2020-04-22	0.0004083485	South America
South America|hCoV-19/Argentina/PAIS-A0001/2020|EPI ISL 430793|B.1.1|Argentina|2020-03-01	South America|hCoV-19/Ecuador/23055/2020|EPI ISL 491945|B.1.1|Ecuador|2020-04-22	0.0000692890	South America
South America|hCoV-19/Brazil/SP-03/2020|EPI ISL 414014|B.1.1|Brazil|2020-03-02	South America|hCoV-19/Ecuador/23055/2020|EPI ISL 491945|B.1.1|Ecuador|2020-04-22	0.0000340100	South America
South America|hCoV-19/Brazil/SP-11/2020|EPI ISL 416033|B.3|Brazil|2020-03-03	South America|hCoV-19/Ecuador/23055/2020|EPI ISL 491945|B.1.1|Ecuador|2020-04-22	0.0002721707	South America
South America|hCoV-19/Brazil/SP-07/2020|EPI ISL 416028|B.1.1|Brazil|2020-03-03	South America|hCoV-19/Ecuador/23055/2020|EPI ISL 491945|B.1.1|Ecuador|2020-04-22	0.0000340099	South America
South America|hCoV-19/Chile/RM-ISPCH-1/2020|EPI ISL 414579|A.2|Chile|2020-03-03	South America|hCoV-19/Ecuador/23055/2020|EPI ISL 491945|B.1.1|Ecuador|2020-04-22	0.0004423608	South America
South America|hCoV-19/Brazil/SP-09/2020|EPI ISL 416031|B.1.5|Brazil|2020-03-04	South America|hCoV-19/Ecuador/23055/2020|EPI ISL 491945|B.1.1|Ecuador|2020-04-22	0.0001020446	South America
South America|hCoV-19/Brazil/SP-08/2020|EPI ISL 416029|B.1.1|Brazil|2020-03-04	South America|hCoV-19/Ecuador/23055/2020|EPI ISL 491945|B.1.1|Ecuador|2020-04-22	0.0000340099	South America
South America|hCoV-19/Brazil/SP-10/2020|EPI ISL 416032|B|Brazil|2020-03-04	South America|hCoV-19/Ecuador/23055/2020|EPI ISL 491945|B.1.1|Ecuador|2020-04-22	0.0003061974	South America
South America|hCoV-19/Brazil/SP-04/2020|EPI ISL 414017|B.1.1|Brazil|2020-03-04	South America|hCoV-19/Ecuador/23055/2020|EPI ISL 491945|B.1.1|Ecuador|2020-04-22	0.0000340099	South America
South America|hCoV-19/Brazil/SP-12/2020|EPI ISL 416034|B.1.1|Brazil|2020-03-04	South America|hCoV-19/Ecuador/23055/2020|EPI ISL 491945|B.1.1|Ecuador|2020-04-22	0.0000680264	South America
South America|hCoV-19/Brazil/RJ-314/2020|EPI ISL 414045|B.1.5|Brazil|2020-03-04	South America|hCoV-19/Ecuador/23055/2020|EPI ISL 491945|B.1.1|Ecuador|2020-04-22	0.0001020480	South America
South America|hCoV-19/Brazil/BA-312/2020|EPI ISL 415105|B.1.1|Brazil|2020-03-04	South America|hCoV-19/Ecuador/23055/2020|EPI ISL 491945|B.1.1|Ecuador|2020-04-22	0.0000680316	South America
South America|hCoV-19/Brazil/SP-13/2020|EPI ISL 416035|B.1.1|Brazil|2020-03-05	South America|hCoV-19/Ecuador/23055/2020|EPI ISL 491945|B.1.1|Ecuador|2020-04-22	0.0000340100	South America
South America|hCoV-19/Chile/LL-ISPCH-1/2020|EPI ISL 445246|B.1.5|Chile|2020-03-05	South America|hCoV-19/Ecuador/23055/2020|EPI ISL 491945|B.1.1|Ecuador|2020-04-22	0.0001020446	South America
South America|hCoV-19/Chile/RM-ISPCH-2/2020|EPI ISL 414580|B.1.1|Chile|2020-03-05	South America|hCoV-19/Ecuador/23055/2020|EPI ISL 491945|B.1.1|Ecuador|2020-04-22	0.0000340099	South America
South America|hCoV-19/Brazil/RJ-352/2020|EPI ISL 427299|A.2|Brazil|2020-03-05	South America|hCoV-19/Ecuador/23055/2020|EPI ISL 491945|B.1.1|Ecuador|2020-04-22	0.0004763955	South America
South America|hCoV-19/Brazil/BA-510/2020|EPI ISL 427293|B.1.1|Brazil|2020-03-06	South America|hCoV-19/Ecuador/23055/2020|EPI ISL 491945|B.1.1|Ecuador|2020-04-22	0.0000680246	South America
South America|hCoV-19/Chile/RM-MSHS-op2d1/2020|EPI ISL 415658|A.2|Chile|2020-03-06	South America|hCoV-19/Ecuador/23055/2020|EPI ISL 491945|B.1.1|Ecuador|2020-04-22	0.0004423458	South America
South America|hCoV-19/Peru/ARE-INS-026/2020|EPI ISL 491431|B.1|Peru|2020-03-06	South America|hCoV-19/Ecuador/23055/2020|EPI ISL 491945|B.1.1|Ecuador|2020-04-22	0.0001700901	South America
South America|hCoV-19/Chile/RM-ISPCH-3/2020|EPI ISL 445245|A.2|Chile|2020-03-06	South America|hCoV-19/Ecuador/23055/2020|EPI ISL 491945|B.1.1|Ecuador|2020-04-22	0.0004423611	South America
South America|hCoV-19/Colombia/DC-INS-78390/2020|EPI ISL 418262|B.1.1|Colombia|2020-03-06	South America|hCoV-19/Ecuador/23055/2020|EPI ISL 491945|B.1.1|Ecuador|2020-04-22	0.0000350320	South America
South America|hCoV-19/Argentina/C121/2020|EPI ISL 420600|B.1.1|Argentina|2020-03-07	South America|hCoV-19/Ecuador/23055/2020|EPI ISL 491945|B.1.1|Ecuador|2020-04-22	0.0000000000	South America
South America|hCoV-19/Chile/RM-MSHS-op3d1/2020|EPI ISL 415660|A.2|Chile|2020-03-07	South America|hCoV-19/Ecuador/23055/2020|EPI ISL 491945|B.1.1|Ecuador|2020-04-22	0.0004423458	South America
South America|hCoV-19/Peru/ARE-INS-087/2020|EPI ISL 516626|B.1|Peru|2020-03-07	South America|hCoV-19/Ecuador/23055/2020|EPI ISL 491945|B.1.1|Ecuador|2020-04-22	0.0002041223	South America
South America|hCoV-19/Chile/RM-MSHS-op4d1/2020|EPI ISL 415661|A.2|Chile|2020-03-08	South America|hCoV-19/Ecuador/23055/2020|EPI ISL 491945|B.1.1|Ecuador|2020-04-22	0.0004423461	South America
South America|hCoV-19/Chile/RM-ISPCH-4/2020|EPI ISL 445247|A.2|Chile|2020-03-08	South America|hCoV-19/Ecuador/23055/2020|EPI ISL 491945|B.1.1|Ecuador|2020-04-22	0.0005104875	South America
South America|hCoV-19/Brazil/MG-CV4/2020|EPI ISL 429667|B.1.255|Brazil|2020-03-09	South America|hCoV-19/Ecuador/23055/2020|EPI ISL 491945|B.1.1|Ecuador|2020-04-22	0.0001700900	South America
South America|hCoV-19/Chile/RM-ISPCH-6/2020|EPI ISL 445249|B|Chile|2020-03-09	South America|hCoV-19/Ecuador/23055/2020|EPI ISL 491945|B.1.1|Ecuador|2020-04-22	0.0002721822	South America
South America|hCoV-19/Chile/RM-ISPCH-9/2020|EPI ISL 445252|B.1.5|Chile|2020-03-09	South America|hCoV-19/Ecuador/23055/2020|EPI ISL 491945|B.1.1|Ecuador|2020-04-22	0.0001360660	South America
South America|hCoV-19/Chile/RM-ISPCH-7/2020|EPI ISL 445250|B.1.5|Chile|2020-03-09	South America|hCoV-19/Ecuador/23055/2020|EPI ISL 491945|B.1.1|Ecuador|2020-04-22	0.0001360660	South America
South America|hCoV-19/Peru/HUC-INS-008/2020|EPI ISL 489839|B.1.5|Peru|2020-03-09	South America|hCoV-19/Ecuador/23055/2020|EPI ISL 491945|B.1.1|Ecuador|2020-04-22	0.0001360661	South America
South America|hCoV-19/Peru/ICA-INS-012/2020|EPI ISL 489989|B.1.5|Peru|2020-03-09	South America|hCoV-19/Ecuador/23055/2020|EPI ISL 491945|B.1.1|Ecuador|2020-04-22	0.0001700909	South America
South America|hCoV-19/Chile/RM-ISPCH-5/2020|EPI ISL 445248|B.1.5|Chile|2020-03-09	South America|hCoV-19/Ecuador/23055/2020|EPI ISL 491945|B.1.1|Ecuador|2020-04-22	0.0001360708	South America
South America|hCoV-19/Brazil/SP-L12-CD28/2020|EPI ISL 476221|B.1.1.33|Brazil|2020-03-09	South America|hCoV-19/Ecuador/23055/2020|EPI ISL 491945|B.1.1|Ecuador|2020-04-22	0.0000686989	South America
South America|hCoV-19/Ecuador/HEE-01/2020|EPI ISL 417482|B|Ecuador|2020-03-09	South America|hCoV-19/Ecuador/23055/2020|EPI ISL 491945|B.1.1|Ecuador|2020-04-22	0.0002821407	South America
South America|hCoV-19/Chile/RM-ISPCH-8/2020|EPI ISL 445251|B.1.1|Chile|2020-03-10	South America|hCoV-19/Ecuador/23055/2020|EPI ISL 491945|B.1.1|Ecuador|2020-04-22	0.0001020344	South America
South America|hCoV-19/Peru/LIM-010/2020|EPI ISL 415787|B.1.1|Peru|2020-03-10	South America|hCoV-19/Ecuador/23055/2020|EPI ISL 491945|B.1.1|Ecuador|2020-04-22	0.0000680232	South America
South America|hCoV-19/Chile/RM-ISPCH-16/2020|EPI ISL 445259|A.2|Chile|2020-03-10	South America|hCoV-19/Ecuador/23055/2020|EPI ISL 491945|B.1.1|Ecuador|2020-04-22	0.0004423458	South America
South America|hCoV-19/Chile/RM-ISPCH-10/2020|EPI ISL 445253|B.1.255|Chile|2020-03-10	South America|hCoV-19/Ecuador/23055/2020|EPI ISL 491945|B.1.1|Ecuador|2020-04-22	0.0001700900	South America
South America|hCoV-19/Chile/RM-ISPCH-12/2020|EPI ISL 445255|B.1.1.10|Chile|2020-03-10	South America|hCoV-19/Ecuador/23055/2020|EPI ISL 491945|B.1.1|Ecuador|2020-04-22	0.0001020371	South America
South America|hCoV-19/Brazil/SC-769/2020|EPI ISL 427306|B.1|Brazil|2020-03-10	South America|hCoV-19/Ecuador/23055/2020|EPI ISL 491945|B.1.1|Ecuador|2020-04-22	0.0001700900	South America
South America|hCoV-19/Brazil/SC-766/2020|EPI ISL 427305|B.6|Brazil|2020-03-10	South America|hCoV-19/Ecuador/23055/2020|EPI ISL 491945|B.1.1|Ecuador|2020-04-22	0.0004083101	South America
South America|hCoV-19/Peru/LIM-INS-016/2020|EPI ISL 490315|B.1.1|Peru|2020-03-10	South America|hCoV-19/Ecuador/23055/2020|EPI ISL 491945|B.1.1|Ecuador|2020-04-22	0.0000680265	South America
South America|hCoV-19/Chile/RM-ISPCH-13/2020|EPI ISL 445256|B.1.1|Chile|2020-03-10	South America|hCoV-19/Ecuador/23055/2020|EPI ISL 491945|B.1.1|Ecuador|2020-04-22	0.0001020441	South America
South America|hCoV-19/Chile/RM-ISPCH-18/2020|EPI ISL 445261|B.1.5|Chile|2020-03-11	South America|hCoV-19/Ecuador/23055/2020|EPI ISL 491945|B.1.1|Ecuador|2020-04-22	0.0001700944	South America
South America|hCoV-19/Peru/LIM-INS-160/2020|EPI ISL 536553|B.1.5|Peru|2020-03-11	South America|hCoV-19/Ecuador/23055/2020|EPI ISL 491945|B.1.1|Ecuador|2020-04-22	0.0003062279	South America
South America|hCoV-19/Chile/BI-ISPCH-3/2020|EPI ISL 445332|B.1.5|Chile|2020-03-11	South America|hCoV-19/Ecuador/23055/2020|EPI ISL 491945|B.1.1|Ecuador|2020-04-22	0.0002041179	South America
South America|hCoV-19/Chile/RM-ISPCH-22/2020|EPI ISL 445265|B.1.5|Chile|2020-03-11	South America|hCoV-19/Ecuador/23055/2020|EPI ISL 491945|B.1.1|Ecuador|2020-04-22	0.0001360660	South America
South America|hCoV-19/Brazil/RJ-477/2020|EPI ISL 427300|B.1.1|Brazil|2020-03-11	South America|hCoV-19/Ecuador/23055/2020|EPI ISL 491945|B.1.1|Ecuador|2020-04-22	0.0000340108	South America
South America|hCoV-19/Chile/RM-ISPCH-19/2020|EPI ISL 445262|B.1.5|Chile|2020-03-11	South America|hCoV-19/Ecuador/23055/2020|EPI ISL 491945|B.1.1|Ecuador|2020-04-22	0.0001360689	South America
South America|hCoV-19/Brazil/RJ-477i/2020|EPI ISL 427301|B.1.1|Brazil|2020-03-11	South America|hCoV-19/Ecuador/23055/2020|EPI ISL 491945|B.1.1|Ecuador|2020-04-22	0.0000340108	South America
South America|hCoV-19/Peru/LIM-INS-011/2020|EPI ISL 489988|A.2|Peru|2020-03-11	South America|hCoV-19/Ecuador/23055/2020|EPI ISL 491945|B.1.1|Ecuador|2020-04-22	0.0004423461	South America
South America|hCoV-19/Peru/LIM-INS-015/2020|EPI ISL 490209|B.1.5|Peru|2020-03-11	South America|hCoV-19/Ecuador/23055/2020|EPI ISL 491945|B.1.1|Ecuador|2020-04-22	0.0003062281	South America
South America|hCoV-19/Peru/LIM-INS-006/2020|EPI ISL 489838|B.1.1|Peru|2020-03-11	South America|hCoV-19/Ecuador/23055/2020|EPI ISL 491945|B.1.1|Ecuador|2020-04-22	0.0000340100	South America
South America|hCoV-19/Chile/RM-ISPCH-15/2020|EPI ISL 445258|A.2|Chile|2020-03-11	South America|hCoV-19/Ecuador/23055/2020|EPI ISL 491945|B.1.1|Ecuador|2020-04-22	0.0004423611	South America
South America|hCoV-19/Chile/RM-ISPCH-17/2020|EPI ISL 445260|A.2|Chile|2020-03-11	South America|hCoV-19/Ecuador/23055/2020|EPI ISL 491945|B.1.1|Ecuador|2020-04-22	0.0005104393	South America
South America|hCoV-19/Chile/RM-ISPCH-20/2020|EPI ISL 445263|B.1.5|Chile|2020-03-11	South America|hCoV-19/Ecuador/23055/2020|EPI ISL 491945|B.1.1|Ecuador|2020-04-22	0.0001360753	South America
South America|hCoV-19/Brazil/MG-CV12/2020|EPI ISL 429674|B.1|Brazil|2020-03-11	South America|hCoV-19/Ecuador/23055/2020|EPI ISL 491945|B.1.1|Ecuador|2020-04-22	0.0002846398	South America
South America|hCoV-19/Chile/BI-ISPCH-2/2020|EPI ISL 445331|B.1.1|Chile|2020-03-12	South America|hCoV-19/Ecuador/23055/2020|EPI ISL 491945|B.1.1|Ecuador|2020-04-22	0.0000340108	South America
South America|hCoV-19/Chile/BI-ISPCH-2-2/2020|EPI ISL 445333|B.1.5|Chile|2020-03-12	South America|hCoV-19/Ecuador/23055/2020|EPI ISL 491945|B.1.1|Ecuador|2020-04-22	0.0001700864	South America
South America|hCoV-19/Chile/RM-ISPCH-21/2020|EPI ISL 445264|B.1.1.10|Chile|2020-03-12	South America|hCoV-19/Ecuador/23055/2020|EPI ISL 491945|B.1.1|Ecuador|2020-04-22	0.0001020371	South America
South America|hCoV-19/Brazil/SE-6535/2020|EPI ISL 541375|B.1.5|Brazil|2020-03-12	South America|hCoV-19/Ecuador/23055/2020|EPI ISL 491945|B.1.1|Ecuador|2020-04-22	0.0001700944	South America
South America|hCoV-19/Brazil/SC-770/2020|EPI ISL 541370|B.1.1.33|Brazil|2020-03-12	South America|hCoV-19/Ecuador/23055/2020|EPI ISL 491945|B.1.1|Ecuador|2020-04-22	0.0001020371	South America
South America|hCoV-19/Chile/ML-CMM-25343/2020|EPI ISL 459863|A|Chile|2020-03-12	South America|hCoV-19/Ecuador/23055/2020|EPI ISL 491945|B.1.1|Ecuador|2020-04-22	0.0002721658	South America
South America|hCoV-19/Colombia/DC-INS-79190/2020|EPI ISL 456120|B.1.5|Colombia|2020-03-12	South America|hCoV-19/Ecuador/23055/2020|EPI ISL 491945|B.1.1|Ecuador|2020-04-22	0.0001712806	South America
South America|hCoV-19/Brazil/UN-HIAE-SP03/2020|EPI ISL 486427|B.1.1.33|Brazil|2020-03-13	South America|hCoV-19/Ecuador/23055/2020|EPI ISL 491945|B.1.1|Ecuador|2020-04-22	0.0001700650	South America
South America|hCoV-19/Peru/LIM-INS-150/2020|EPI ISL 536545|B|Peru|2020-03-13	South America|hCoV-19/Ecuador/23055/2020|EPI ISL 491945|B.1.1|Ecuador|2020-04-22	0.0003402430	South America
South America|hCoV-19/Chile/BI-ISPCH-1/2020|EPI ISL 445271|B.1.1|Chile|2020-03-13	South America|hCoV-19/Ecuador/23055/2020|EPI ISL 491945|B.1.1|Ecuador|2020-04-22	0.0000340108	South America
South America|hCoV-19/Aruba/AW-RIVM-10101/2020|EPI ISL 547445|B.40|Aruba|2020-03-13	South America|hCoV-19/Ecuador/23055/2020|EPI ISL 491945|B.1.1|Ecuador|2020-04-22	0.0004083207	South America
South America|hCoV-19/Brazil/MG-CV6/2020|EPI ISL 429669|B.1|Brazil|2020-03-13	South America|hCoV-19/Ecuador/23055/2020|EPI ISL 491945|B.1.1|Ecuador|2020-04-22	0.0001700900	South America
South America|hCoV-19/Brazil/DF-615i/2020|EPI ISL 427294|B.1.1.33|Brazil|2020-03-13	South America|hCoV-19/Ecuador/23055/2020|EPI ISL 491945|B.1.1|Ecuador|2020-04-22	0.0000680214	South America
South America|hCoV-19/Brazil/SC-771/2020|EPI ISL 541371|B.1.5|Brazil|2020-03-13	South America|hCoV-19/Ecuador/23055/2020|EPI ISL 491945|B.1.1|Ecuador|2020-04-22	0.0001020966	South America
South America|hCoV-19/Peru/LAM-INS-073/2020|EPI ISL 523994|B.1.1|Peru|2020-03-13	South America|hCoV-19/Ecuador/23055/2020|EPI ISL 491945|B.1.1|Ecuador|2020-04-22	0.0001020345	South America
South America|hCoV-19/Peru/CAJ-INS-061/2020|EPI ISL 517770|B.1.1.1|Peru|2020-03-13	South America|hCoV-19/Ecuador/23055/2020|EPI ISL 491945|B.1.1|Ecuador|2020-04-22	0.0001360572	South America
South America|hCoV-19/Brazil/DF-0001/2020|EPI ISL 426580|B.1.1|Brazil|2020-03-13	South America|hCoV-19/Ecuador/23055/2020|EPI ISL 491945|B.1.1|Ecuador|2020-04-22	0.0000342124	South America
South America|hCoV-19/Brazil/GO-0207/2020|EPI ISL 470574|B.40|Brazil|2020-03-13	South America|hCoV-19/Ecuador/23055/2020|EPI ISL 491945|B.1.1|Ecuador|2020-04-22	0.0003806437	South America
South America|hCoV-19/Brazil/MG-CV8/2020|EPI ISL 429671|B.1.1|Brazil|2020-03-13	South America|hCoV-19/Ecuador/23055/2020|EPI ISL 491945|B.1.1|Ecuador|2020-04-22	0.0002085157	South America
South America|hCoV-19/Chile/MA-ISPCH-1/2020|EPI ISL 445268|B.1.98|Chile|2020-03-14	South America|hCoV-19/Ecuador/23055/2020|EPI ISL 491945|B.1.1|Ecuador|2020-04-22	0.0001360625	South America
South America|hCoV-19/Brazil/RN-IEC-162277/2020|EPI ISL 524798|B.1.1.33|Brazil|2020-03-14	South America|hCoV-19/Ecuador/23055/2020|EPI ISL 491945|B.1.1|Ecuador|2020-04-22	0.0000680214	South America
South America|hCoV-19/Peru/LIM-INS-159/2020|EPI ISL 536552|B.1.1|Peru|2020-03-14	South America|hCoV-19/Ecuador/23055/2020|EPI ISL 491945|B.1.1|Ecuador|2020-04-22	0.0000000000	South America
South America|hCoV-19/Peru/LIM-INS-147/2020|EPI ISL 536542|B.1.1|Peru|2020-03-14	South America|hCoV-19/Ecuador/23055/2020|EPI ISL 491945|B.1.1|Ecuador|2020-04-22	0.0000680214	South America
South America|hCoV-19/Chile/RM-CMM-23741/2020|EPI ISL 468752|B.1.1.33|Chile|2020-03-14	South America|hCoV-19/Ecuador/23055/2020|EPI ISL 491945|B.1.1|Ecuador|2020-04-22	0.0000680214	South America
South America|hCoV-19/Chile/AR-ISPCH-1/2020|EPI ISL 445270|B.1.1|Chile|2020-03-14	South America|hCoV-19/Ecuador/23055/2020|EPI ISL 491945|B.1.1|Ecuador|2020-04-22	0.0000680264	South America
South America|hCoV-19/Chile/VS-ISPCH-2/2020|EPI ISL 445285|B.1.255|Chile|2020-03-14	South America|hCoV-19/Ecuador/23055/2020|EPI ISL 491945|B.1.1|Ecuador|2020-04-22	0.0001700958	South America
South America|hCoV-19/Chile/RM-ISPCH-24/2020|EPI ISL 445303|B|Chile|2020-03-14	South America|hCoV-19/Ecuador/23055/2020|EPI ISL 491945|B.1.1|Ecuador|2020-04-22	0.0003402662	South America
South America|hCoV-19/Colombia/ATL-INS-79743/2020|EPI ISL 456145|B.1.5|Colombia|2020-03-14	South America|hCoV-19/Ecuador/23055/2020|EPI ISL 491945|B.1.1|Ecuador|2020-04-22	0.0001374213	South America
South America|hCoV-19/Brazil/MG-0211/2020|EPI ISL 470578|B.1.1|Brazil|2020-03-14	South America|hCoV-19/Ecuador/23055/2020|EPI ISL 491945|B.1.1|Ecuador|2020-04-22	0.0000349463	South America
South America|hCoV-19/Colombia/VAC-INS-79773/2020|EPI ISL 456134|B.1.5|Colombia|2020-03-14	South America|hCoV-19/Ecuador/23055/2020|EPI ISL 491945|B.1.1|Ecuador|2020-04-22	0.0001401410	South America
South America|hCoV-19/Colombia/VAC-INS-79779/2020|EPI ISL 456135|B.1.5|Colombia|2020-03-14	South America|hCoV-19/Ecuador/23055/2020|EPI ISL 491945|B.1.1|Ecuador|2020-04-22	0.0001403526	South America
South America|hCoV-19/Brazil/MG-0212/2020|EPI ISL 470579|B.1.5|Brazil|2020-03-14	South America|hCoV-19/Ecuador/23055/2020|EPI ISL 491945|B.1.1|Ecuador|2020-04-22	0.0001068941	South America
South America|hCoV-19/Brazil/CE-L10-CD171/2020|EPI ISL 476184|B.1.5|Brazil|2020-03-14	South America|hCoV-19/Ecuador/23055/2020|EPI ISL 491945|B.1.1|Ecuador|2020-04-22	0.0001787514	South America
South America|hCoV-19/Colombia/VAC-INS-79929/2020|EPI ISL 456136|B.1|Colombia|2020-03-14	South America|hCoV-19/Ecuador/23055/2020|EPI ISL 491945|B.1.1|Ecuador|2020-04-22	0.0002142826	South America
South America|hCoV-19/Chile/BI-CMM-25338/2020|EPI ISL 468760|B.1.1|Chile|2020-03-15	South America|hCoV-19/Ecuador/23055/2020|EPI ISL 491945|B.1.1|Ecuador|2020-04-22	0.0000340108	South America
South America|hCoV-19/Chile/LI-ISPCH-3/2020|EPI ISL 445275|B.1.1|Chile|2020-03-15	South America|hCoV-19/Ecuador/23055/2020|EPI ISL 491945|B.1.1|Ecuador|2020-04-22	0.0000680264	South America
South America|hCoV-19/Colombia/VAC-INS-79965/2020|EPI ISL 456150|B.1.5|Colombia|2020-03-15	South America|hCoV-19/Ecuador/23055/2020|EPI ISL 491945|B.1.1|Ecuador|2020-04-22	0.0002041179	South America
South America|hCoV-19/Chile/RM-CMM-27991/2020|EPI ISL 459857|B.1.5|Chile|2020-03-15	South America|hCoV-19/Ecuador/23055/2020|EPI ISL 491945|B.1.1|Ecuador|2020-04-22	0.0001360660	South America
South America|hCoV-19/Chile/LI-ISPCH-2/2020|EPI ISL 445274|B|Chile|2020-03-15	South America|hCoV-19/Ecuador/23055/2020|EPI ISL 491945|B.1.1|Ecuador|2020-04-22	0.0002381559	South America
South America|hCoV-19/Chile/LI-ISPCH-4/2020|EPI ISL 445276|B.1.1|Chile|2020-03-15	South America|hCoV-19/Ecuador/23055/2020|EPI ISL 491945|B.1.1|Ecuador|2020-04-22	0.0000680287	South America
South America|hCoV-19/Chile/MA-ISPCH-2/2020|EPI ISL 445269|B.1.98|Chile|2020-03-15	South America|hCoV-19/Ecuador/23055/2020|EPI ISL 491945|B.1.1|Ecuador|2020-04-22	0.0001360671	South America
South America|hCoV-19/Chile/VS-ISPCH-1/2020|EPI ISL 445272|B.1.5|Chile|2020-03-15	South America|hCoV-19/Ecuador/23055/2020|EPI ISL 491945|B.1.1|Ecuador|2020-04-22	0.0001360671	South America
South America|hCoV-19/Colombia/SAN-INS-80123/2020|EPI ISL 456149|B.1.1|Colombia|2020-03-15	South America|hCoV-19/Ecuador/23055/2020|EPI ISL 491945|B.1.1|Ecuador|2020-04-22	0.0000340250	South America
South America|hCoV-19/Brazil/RJ-MD63-1b/2020|EPI ISL 528638|B.1.1.33|Brazil|2020-03-16	South America|hCoV-19/Ecuador/23055/2020|EPI ISL 491945|B.1.1|Ecuador|2020-04-22	0.0000680214	South America
South America|hCoV-19/Chile/LI-ISPCH-1/2020|EPI ISL 445273|B.1.5|Chile|2020-03-16	South America|hCoV-19/Ecuador/23055/2020|EPI ISL 491945|B.1.1|Ecuador|2020-04-22	0.0001700864	South America
South America|hCoV-19/Chile/LI-ISPCH-5/2020|EPI ISL 445277|B.1.1|Chile|2020-03-16	South America|hCoV-19/Ecuador/23055/2020|EPI ISL 491945|B.1.1|Ecuador|2020-04-22	0.0000680264	South America
South America|hCoV-19/Chile/RM-ISPCH-26/2020|EPI ISL 445305|B.1|Chile|2020-03-16	South America|hCoV-19/Ecuador/23055/2020|EPI ISL 491945|B.1.1|Ecuador|2020-04-22	0.0002381429	South America
South America|hCoV-19/Chile/RM-ISPCH-28/2020|EPI ISL 445307|B.1|Chile|2020-03-16	South America|hCoV-19/Ecuador/23055/2020|EPI ISL 491945|B.1.1|Ecuador|2020-04-22	0.0002041179	South America
South America|hCoV-19/Chile/LI-ISPCH-6/2020|EPI ISL 445278|B.1.5|Chile|2020-03-16	South America|hCoV-19/Ecuador/23055/2020|EPI ISL 491945|B.1.1|Ecuador|2020-04-22	0.0001700864	South America
South America|hCoV-19/Brazil/RJ-MD63-1a/2020|EPI ISL 528637|B.1.1.33|Brazil|2020-03-16	South America|hCoV-19/Ecuador/23055/2020|EPI ISL 491945|B.1.1|Ecuador|2020-04-22	0.0001360589	South America
South America|hCoV-19/Peru/LIM-INS-143/2020|EPI ISL 536538|B.1.1.1|Peru|2020-03-16	South America|hCoV-19/Ecuador/23055/2020|EPI ISL 491945|B.1.1|Ecuador|2020-04-22	0.0002040976	South America
South America|hCoV-19/Brazil/MG-CV21/2020|EPI ISL 429681|B.1|Brazil|2020-03-16	South America|hCoV-19/Ecuador/23055/2020|EPI ISL 491945|B.1.1|Ecuador|2020-04-22	0.0002041126	South America
South America|hCoV-19/Chile/RM-ISPCH-30/2020|EPI ISL 445309|B.1.5|Chile|2020-03-16	South America|hCoV-19/Ecuador/23055/2020|EPI ISL 491945|B.1.1|Ecuador|2020-04-22	0.0001360660	South America
South America|hCoV-19/Brazil/AM-02/2020|EPI ISL 417034|A.2|Brazil|2020-03-16	South America|hCoV-19/Ecuador/23055/2020|EPI ISL 491945|B.1.1|Ecuador|2020-04-22	0.0005104219	South America
South America|hCoV-19/Brazil/MG-CV16/2020|EPI ISL 429676|B.1.1|Brazil|2020-03-16	South America|hCoV-19/Ecuador/23055/2020|EPI ISL 491945|B.1.1|Ecuador|2020-04-22	0.0001020441	South America
South America|hCoV-19/Peru/LAM-INS-071/2020|EPI ISL 523954|B.1.1.1|Peru|2020-03-16	South America|hCoV-19/Ecuador/23055/2020|EPI ISL 491945|B.1.1|Ecuador|2020-04-22	0.0001360526	South America
South America|hCoV-19/Peru/ANC-INS-066/2020|EPI ISL 516987|B.1.1.1|Peru|2020-03-16	South America|hCoV-19/Ecuador/23055/2020|EPI ISL 491945|B.1.1|Ecuador|2020-04-22	0.0001360526	South America
South America|hCoV-19/Chile/RM-ISPCH-29/2020|EPI ISL 445308|B.1.5|Chile|2020-03-16	South America|hCoV-19/Ecuador/23055/2020|EPI ISL 491945|B.1.1|Ecuador|2020-04-22	0.0001360708	South America
South America|hCoV-19/Brazil/PR-5619/2020|EPI ISL 541342|B.1|Brazil|2020-03-16	South America|hCoV-19/Ecuador/23055/2020|EPI ISL 491945|B.1.1|Ecuador|2020-04-22	0.0002041195	South America
South America|hCoV-19/Colombia/RIS-INS-80245/2020|EPI ISL 456155|B.1.5|Colombia|2020-03-16	South America|hCoV-19/Ecuador/23055/2020|EPI ISL 491945|B.1.1|Ecuador|2020-04-22	0.0001701211	South America
South America|hCoV-19/Colombia/VAC-INS-79943/2020|EPI ISL 456138|B.1.5|Colombia|2020-03-16	South America|hCoV-19/Ecuador/23055/2020|EPI ISL 491945|B.1.1|Ecuador|2020-04-22	0.0002051042	South America
South America|hCoV-19/Colombia/BOL-INS-80191/2020|EPI ISL 456122|B.1|Colombia|2020-03-16	South America|hCoV-19/Ecuador/23055/2020|EPI ISL 491945|B.1.1|Ecuador|2020-04-22	0.0001742262	South America
South America|hCoV-19/Peru/LIM-INS-141/2020|EPI ISL 536536|B|Peru|2020-03-16	South America|hCoV-19/Ecuador/23055/2020|EPI ISL 491945|B.1.1|Ecuador|2020-04-22	0.0003136001	South America
South America|hCoV-19/Brazil/RJ-L10-CD158/2020|EPI ISL 476180|B.1.1.33|Brazil|2020-03-16	South America|hCoV-19/Ecuador/23055/2020|EPI ISL 491945|B.1.1|Ecuador|2020-04-22	0.0000701394	South America
South America|hCoV-19/Brazil/RJ-L10-CD154/2020|EPI ISL 476178|B.1.1.33|Brazil|2020-03-16	South America|hCoV-19/Ecuador/23055/2020|EPI ISL 491945|B.1.1|Ecuador|2020-04-22	0.0001414978	South America
South America|hCoV-19/Brazil/RS-L11-CD180/2020|EPI ISL 476192|B.1.1.33|Brazil|2020-03-16	South America|hCoV-19/Ecuador/23055/2020|EPI ISL 491945|B.1.1|Ecuador|2020-04-22	0.0000707421	South America
South America|hCoV-19/Brazil/MG-CV19/2020|EPI ISL 429679|B.1.1|Brazil|2020-03-16	South America|hCoV-19/Ecuador/23055/2020|EPI ISL 491945|B.1.1|Ecuador|2020-04-22	0.0001073032	South America
South America|hCoV-19/Chile/MA-ISPCH-3/2020|EPI ISL 445280|B.1.98|Chile|2020-03-17	South America|hCoV-19/Ecuador/23055/2020|EPI ISL 491945|B.1.1|Ecuador|2020-04-22	0.0001360624	South America
South America|hCoV-19/Brazil/MG-CV31/2020|EPI ISL 429687|B.1|Brazil|2020-03-17	South America|hCoV-19/Ecuador/23055/2020|EPI ISL 491945|B.1.1|Ecuador|2020-04-22	0.0002381653	South America
South America|hCoV-19/Chile/RM-CMM-26639/2020|EPI ISL 459858|A.2|Chile|2020-03-17	South America|hCoV-19/Ecuador/23055/2020|EPI ISL 491945|B.1.1|Ecuador|2020-04-22	0.0004763956	South America
South America|hCoV-19/Chile/RM-ISPCH-35/2020|EPI ISL 445314|B.1|Chile|2020-03-17	South America|hCoV-19/Ecuador/23055/2020|EPI ISL 491945|B.1.1|Ecuador|2020-04-22	0.0001700944	South America
South America|hCoV-19/Peru/LIM-INS-138/2020|EPI ISL 536533|B.1.1|Peru|2020-03-17	South America|hCoV-19/Ecuador/23055/2020|EPI ISL 491945|B.1.1|Ecuador|2020-04-22	0.0000340099	South America
South America|hCoV-19/Brazil/MG-CV32/2020|EPI ISL 429688|B.1.1|Brazil|2020-03-17	South America|hCoV-19/Ecuador/23055/2020|EPI ISL 491945|B.1.1|Ecuador|2020-04-22	0.0001020440	South America
South America|hCoV-19/Peru/LIM-INS-139/2020|EPI ISL 536534|B.1.1|Peru|2020-03-17	South America|hCoV-19/Ecuador/23055/2020|EPI ISL 491945|B.1.1|Ecuador|2020-04-22	0.0000340108	South America
South America|hCoV-19/Chile/RM-ISPCH-38/2020|EPI ISL 445317|B.1.1|Chile|2020-03-17	South America|hCoV-19/Ecuador/23055/2020|EPI ISL 491945|B.1.1|Ecuador|2020-04-22	0.0000000000	South America
South America|hCoV-19/Brazil/AP-IEC-161167/2020|EPI ISL 450873|B.1.1.33|Brazil|2020-03-17	South America|hCoV-19/Ecuador/23055/2020|EPI ISL 491945|B.1.1|Ecuador|2020-04-22	0.0000680214	South America
South America|hCoV-19/Chile/RM-ISPCH-41/2020|EPI ISL 445320|B.1.5|Chile|2020-03-17	South America|hCoV-19/Ecuador/23055/2020|EPI ISL 491945|B.1.1|Ecuador|2020-04-22	0.0001360660	South America
South America|hCoV-19/Aruba/AW-RIVM-10113/2020|EPI ISL 547446|B.1|Aruba|2020-03-17	South America|hCoV-19/Ecuador/23055/2020|EPI ISL 491945|B.1.1|Ecuador|2020-04-22	0.0002041126	South America
South America|hCoV-19/Brazil/PR-5618/2020|EPI ISL 541341|B.1|Brazil|2020-03-17	South America|hCoV-19/Ecuador/23055/2020|EPI ISL 491945|B.1.1|Ecuador|2020-04-22	0.0002041222	South America
South America|hCoV-19/Brazil/PR-5617/2020|EPI ISL 541340|B.1|Brazil|2020-03-17	South America|hCoV-19/Ecuador/23055/2020|EPI ISL 491945|B.1.1|Ecuador|2020-04-22	0.0002381491	South America
South America|hCoV-19/Peru/JUN-INS-074/2020|EPI ISL 524471|B.1.255|Peru|2020-03-17	South America|hCoV-19/Ecuador/23055/2020|EPI ISL 491945|B.1.1|Ecuador|2020-04-22	0.0002041127	South America
South America|hCoV-19/Chile/RM-ISPCH-32/2020|EPI ISL 445311|B.1.5|Chile|2020-03-17	South America|hCoV-19/Ecuador/23055/2020|EPI ISL 491945|B.1.1|Ecuador|2020-04-22	0.0001360672	South America
South America|hCoV-19/Chile/RM-CMM-25669/2020|EPI ISL 459862|B.1.5|Chile|2020-03-17	South America|hCoV-19/Ecuador/23055/2020|EPI ISL 491945|B.1.1|Ecuador|2020-04-22	0.0001020480	South America
South America|hCoV-19/Chile/RM-ISPCH-42/2020|EPI ISL 445321|B.1.1|Chile|2020-03-17	South America|hCoV-19/Ecuador/23055/2020|EPI ISL 491945|B.1.1|Ecuador|2020-04-22	0.0000000000	South America
South America|hCoV-19/Chile/RM-ISPCH-34/2020|EPI ISL 445313|B.1.5|Chile|2020-03-17	South America|hCoV-19/Ecuador/23055/2020|EPI ISL 491945|B.1.1|Ecuador|2020-04-22	0.0001700922	South America
South America|hCoV-19/Chile/BI-ISPCH-1-2/2020|EPI ISL 445281|B.1.1|Chile|2020-03-17	South America|hCoV-19/Ecuador/23055/2020|EPI ISL 491945|B.1.1|Ecuador|2020-04-22	0.0000340120	South America
South America|hCoV-19/Chile/RM-ISPCH-33/2020|EPI ISL 445312|B.1.5|Chile|2020-03-17	South America|hCoV-19/Ecuador/23055/2020|EPI ISL 491945|B.1.1|Ecuador|2020-04-22	0.0001360707	South America
South America|hCoV-19/Peru/LIM-INS-148/2020|EPI ISL 536543|B.1.8|Peru|2020-03-17	South America|hCoV-19/Ecuador/23055/2020|EPI ISL 491945|B.1.1|Ecuador|2020-04-22	0.0001360661	South America
South America|hCoV-19/Peru/LIM-INS-136/2020|EPI ISL 536531|B.1|Peru|2020-03-17	South America|hCoV-19/Ecuador/23055/2020|EPI ISL 491945|B.1.1|Ecuador|2020-04-22	0.0002389639	South America
South America|hCoV-19/Uruguay/UY-NYUMC850/2020|EPI ISL 457946|A.2|Uruguay|2020-03-17	South America|hCoV-19/Ecuador/23055/2020|EPI ISL 491945|B.1.1|Ecuador|2020-04-22	0.0005125239	South America
South America|hCoV-19/Peru/LIM-INS-149/2020|EPI ISL 536544|B.1.5|Peru|2020-03-17	South America|hCoV-19/Ecuador/23055/2020|EPI ISL 491945|B.1.1|Ecuador|2020-04-22	0.0002054230	South America
South America|hCoV-19/Brazil/MG-CV26/2020|EPI ISL 429684|B.1.1|Brazil|2020-03-17	South America|hCoV-19/Ecuador/23055/2020|EPI ISL 491945|B.1.1|Ecuador|2020-04-22	0.0001719784	South America
South America|hCoV-19/Colombia/VAC-INS-81251/2020|EPI ISL 456139|B.1.1|Colombia|2020-03-17	South America|hCoV-19/Ecuador/23055/2020|EPI ISL 491945|B.1.1|Ecuador|2020-04-22	0.0000000000	South America
South America|hCoV-19/Colombia/ANT-INS-80370/2020|EPI ISL 456118|B.1.5|Colombia|2020-03-17	South America|hCoV-19/Ecuador/23055/2020|EPI ISL 491945|B.1.1|Ecuador|2020-04-22	0.0001397102	South America
South America|hCoV-19/Brazil/MG-CV33/2020|EPI ISL 429689|B.1.1|Brazil|2020-03-17	South America|hCoV-19/Ecuador/23055/2020|EPI ISL 491945|B.1.1|Ecuador|2020-04-22	0.0000699921	South America
South America|hCoV-19/Brazil/SP-L11-CD185-2/2020|EPI ISL 476196|B.1|Brazil|2020-03-17	South America|hCoV-19/Ecuador/23055/2020|EPI ISL 491945|B.1.1|Ecuador|2020-04-22	0.0001782695	South America
South America|hCoV-19/Brazil/MG-0214/2020|EPI ISL 470580|B.1.1.33|Brazil|2020-03-17	South America|hCoV-19/Ecuador/23055/2020|EPI ISL 491945|B.1.1|Ecuador|2020-04-22	0.0001421836	South America
South America|hCoV-19/Colombia/CAU-INS-80705/2020|EPI ISL 456124|B.1|Colombia|2020-03-17	South America|hCoV-19/Ecuador/23055/2020|EPI ISL 491945|B.1.1|Ecuador|2020-04-22	0.0002144862	South America
South America|hCoV-19/Aruba/AW-RIVM-10114/2020|EPI ISL 547447|B.1|Aruba|2020-03-18	South America|hCoV-19/Ecuador/23055/2020|EPI ISL 491945|B.1.1|Ecuador|2020-04-22	0.0001700900	South America
South America|hCoV-19/Chile/RM-ISPCH-65/2020|EPI ISL 445361|B.1.1|Chile|2020-03-18	South America|hCoV-19/Ecuador/23055/2020|EPI ISL 491945|B.1.1|Ecuador|2020-04-22	0.0000340099	South America
South America|hCoV-19/Peru/LIM-INS-145/2020|EPI ISL 536540|A.2|Peru|2020-03-18	South America|hCoV-19/Ecuador/23055/2020|EPI ISL 491945|B.1.1|Ecuador|2020-04-22	0.0004763831	South America
South America|hCoV-19/Peru/LIM-INS-130/2020|EPI ISL 536527|B.1.1.1|Peru|2020-03-18	South America|hCoV-19/Ecuador/23055/2020|EPI ISL 491945|B.1.1|Ecuador|2020-04-22	0.0001360525	South America
South America|hCoV-19/Brazil/SP02cc/2020|EPI ISL 450506|B|Brazil|2020-03-18	South America|hCoV-19/Ecuador/23055/2020|EPI ISL 491945|B.1.1|Ecuador|2020-04-22	0.0004083293	South America
South America|hCoV-19/Argentina/C1374/2020|EPI ISL 420599|B.1.255|Argentina|2020-03-18	South America|hCoV-19/Ecuador/23055/2020|EPI ISL 491945|B.1.1|Ecuador|2020-04-22	0.0002381367	South America
South America|hCoV-19/Brazil/AC-IEC-162535/2020|EPI ISL 458139|B.1.1.33|Brazil|2020-03-18	South America|hCoV-19/Ecuador/23055/2020|EPI ISL 491945|B.1.1|Ecuador|2020-04-22	0.0001360554	South America
South America|hCoV-19/Brazil/SP-624/2020|EPI ISL 515527|B.1.1.33|Brazil|2020-03-18	South America|hCoV-19/Ecuador/23055/2020|EPI ISL 491945|B.1.1|Ecuador|2020-04-22	0.0000680214	South America
South America|hCoV-19/Peru/LIM-INS-161/2020|EPI ISL 536554|B.1.1|Peru|2020-03-18	South America|hCoV-19/Ecuador/23055/2020|EPI ISL 491945|B.1.1|Ecuador|2020-04-22	0.0000680264	South America
South America|hCoV-19/Peru/ARE-INS-072/2020|EPI ISL 523979|B.1.1|Peru|2020-03-18	South America|hCoV-19/Ecuador/23055/2020|EPI ISL 491945|B.1.1|Ecuador|2020-04-22	0.0000340109	South America
South America|hCoV-19/Peru/LIM-INS-158/2020|EPI ISL 536551|B.1.5|Peru|2020-03-18	South America|hCoV-19/Ecuador/23055/2020|EPI ISL 491945|B.1.1|Ecuador|2020-04-22	0.0001700981	South America
South America|hCoV-19/Colombia/RIS-INS-81402/2020|EPI ISL 497736|B.1|Colombia|2020-03-18	South America|hCoV-19/Ecuador/23055/2020|EPI ISL 491945|B.1.1|Ecuador|2020-04-22	0.0001701015	South America
South America|hCoV-19/Peru/LIM-INS-144/2020|EPI ISL 536539|A.2|Peru|2020-03-18	South America|hCoV-19/Ecuador/23055/2020|EPI ISL 491945|B.1.1|Ecuador|2020-04-22	0.0004763832	South America
South America|hCoV-19/Colombia/NSA-INS-80656/2020|EPI ISL 456126|B.1.5|Colombia|2020-03-18	South America|hCoV-19/Ecuador/23055/2020|EPI ISL 491945|B.1.1|Ecuador|2020-04-22	0.0001711575	South America
South America|hCoV-19/Peru/JUN-INS-153/2020|EPI ISL 536546|B.1.5|Peru|2020-03-18	South America|hCoV-19/Ecuador/23055/2020|EPI ISL 491945|B.1.1|Ecuador|2020-04-22	0.0004849787	South America
South America|hCoV-19/Brazil/SC-0243/2020|EPI ISL 470652|B.1.1|Brazil|2020-03-18	South America|hCoV-19/Ecuador/23055/2020|EPI ISL 491945|B.1.1|Ecuador|2020-04-22	0.0000349438	South America
South America|hCoV-19/Brazil/GO-0208/2020|EPI ISL 470575|B.1.22|Brazil|2020-03-18	South America|hCoV-19/Ecuador/23055/2020|EPI ISL 491945|B.1.1|Ecuador|2020-04-22	0.0002117615	South America
South America|hCoV-19/Peru/LIM-INS-157/2020|EPI ISL 536550|B.1.1|Peru|2020-03-19	South America|hCoV-19/Ecuador/23055/2020|EPI ISL 491945|B.1.1|Ecuador|2020-04-22	0.0000340108	South America
South America|hCoV-19/Chile/MA-ISPCH-5/2020|EPI ISL 445283|B.1|Chile|2020-03-19	South America|hCoV-19/Ecuador/23055/2020|EPI ISL 491945|B.1.1|Ecuador|2020-04-22	0.0001700900	South America
South America|hCoV-19/Peru/LIM-INS-155/2020|EPI ISL 536548|B.1.255|Peru|2020-03-19	South America|hCoV-19/Ecuador/23055/2020|EPI ISL 491945|B.1.1|Ecuador|2020-04-22	0.0001700900	South America
South America|hCoV-19/Chile/VS-ISPCH-3/2020|EPI ISL 445286|B.1|Chile|2020-03-19	South America|hCoV-19/Ecuador/23055/2020|EPI ISL 491945|B.1.1|Ecuador|2020-04-22	0.0002041125	South America
South America|hCoV-19/Colombia/VAC-INS-82320/2020|EPI ISL 456151|B.1|Colombia|2020-03-19	South America|hCoV-19/Ecuador/23055/2020|EPI ISL 491945|B.1.1|Ecuador|2020-04-22	0.0001700900	South America
South America|hCoV-19/Peru/JUN-UPCH-0118/2020|EPI ISL 568515|B.1.255|Peru|2020-03-19	South America|hCoV-19/Ecuador/23055/2020|EPI ISL 491945|B.1.1|Ecuador|2020-04-22	0.0002041126	South America
South America|hCoV-19/Brazil/RJ-LVM161-2/2020|EPI ISL 528539|A.2|Brazil|2020-03-19	South America|hCoV-19/Ecuador/23055/2020|EPI ISL 491945|B.1.1|Ecuador|2020-04-22	0.0004763955	South America
South America|hCoV-19/Chile/MA-ISPCH-4/2020|EPI ISL 445282|B.1.5|Chile|2020-03-19	South America|hCoV-19/Ecuador/23055/2020|EPI ISL 491945|B.1.1|Ecuador|2020-04-22	0.0001360625	South America
South America|hCoV-19/Brazil/PB-IEC-161853/2020|EPI ISL 524801|B.1.5|Brazil|2020-03-19	South America|hCoV-19/Ecuador/23055/2020|EPI ISL 491945|B.1.1|Ecuador|2020-04-22	0.0002041126	South America
South America|hCoV-19/Chile/RM-ISPCH-45/2020|EPI ISL 445324|B.1.5|Chile|2020-03-19	South America|hCoV-19/Ecuador/23055/2020|EPI ISL 491945|B.1.1|Ecuador|2020-04-22	0.0001360660	South America
South America|hCoV-19/Brazil/SE-6536/2020|EPI ISL 541376|B.1.1.33|Brazil|2020-03-19	South America|hCoV-19/Ecuador/23055/2020|EPI ISL 491945|B.1.1|Ecuador|2020-04-22	0.0001020344	South America
South America|hCoV-19/Brazil/SE-6533/2020|EPI ISL 541374|B.1.1|Brazil|2020-03-19	South America|hCoV-19/Ecuador/23055/2020|EPI ISL 491945|B.1.1|Ecuador|2020-04-22	0.0000680232	South America
South America|hCoV-19/Chile/RM-ISPCH-36/2020|EPI ISL 445315|B.1.1|Chile|2020-03-19	South America|hCoV-19/Ecuador/23055/2020|EPI ISL 491945|B.1.1|Ecuador|2020-04-22	0.0000340120	South America
South America|hCoV-19/Chile/RM-ISPCH-39/2020|EPI ISL 445318|B|Chile|2020-03-19	South America|hCoV-19/Ecuador/23055/2020|EPI ISL 491945|B.1.1|Ecuador|2020-04-22	0.0003402546	South America
South America|hCoV-19/Peru/LIM-INS-162/2020|EPI ISL 536555|B.1.1|Peru|2020-03-19	South America|hCoV-19/Ecuador/23055/2020|EPI ISL 491945|B.1.1|Ecuador|2020-04-22	0.0000342016	South America
South America|hCoV-19/Chile/VS-CMM-28875/2020|EPI ISL 459864|B.1.1|Chile|2020-03-19	South America|hCoV-19/Ecuador/23055/2020|EPI ISL 491945|B.1.1|Ecuador|2020-04-22	0.0000000000	South America
South America|hCoV-19/Brazil/SP-L7-CD67/2020|EPI ISL 476435|B.1.1.33|Brazil|2020-03-19	South America|hCoV-19/Ecuador/23055/2020|EPI ISL 491945|B.1.1|Ecuador|2020-04-22	0.0001030507	South America
South America|hCoV-19/Peru/JUN-INS-154/2020|EPI ISL 536547|B.1|Peru|2020-03-19	South America|hCoV-19/Ecuador/23055/2020|EPI ISL 491945|B.1.1|Ecuador|2020-04-22	0.0001720042	South America
South America|hCoV-19/Brazil/MG-0215/2020|EPI ISL 470581|B.1|Brazil|2020-03-19	South America|hCoV-19/Ecuador/23055/2020|EPI ISL 491945|B.1.1|Ecuador|2020-04-22	0.0002768110	South America
South America|hCoV-19/Brazil/MG-0216/2020|EPI ISL 470582|B.1.1.33|Brazil|2020-03-19	South America|hCoV-19/Ecuador/23055/2020|EPI ISL 491945|B.1.1|Ecuador|2020-04-22	0.0001383782	South America
South America|hCoV-19/Brazil/SP-L7-CD76/2020|EPI ISL 476443|B.1|Brazil|2020-03-19	South America|hCoV-19/Ecuador/23055/2020|EPI ISL 491945|B.1.1|Ecuador|2020-04-22	0.0002077113	South America
South America|hCoV-19/Uruguay/UY-10/2020|EPI ISL 429257|B.31|Uruguay|2020-03-19	South America|hCoV-19/Ecuador/23055/2020|EPI ISL 491945|B.1.1|Ecuador|2020-04-22	0.0005243284	South America
South America|hCoV-19/Brazil/PI-0239/2020|EPI ISL 470613|B.1.1.33|Brazil|2020-03-19	South America|hCoV-19/Ecuador/23055/2020|EPI ISL 491945|B.1.1|Ecuador|2020-04-22	0.0000698943	South America
South America|hCoV-19/Brazil/SP-L11-CD200/2020|EPI ISL 476201|B.1.1.33|Brazil|2020-03-19	South America|hCoV-19/Ecuador/23055/2020|EPI ISL 491945|B.1.1|Ecuador|2020-04-22	0.0000701394	South America
South America|hCoV-19/Brazil/SP-L9-CD122/2020|EPI ISL 476472|B.1.255|Brazil|2020-03-19	South America|hCoV-19/Ecuador/23055/2020|EPI ISL 491945|B.1.1|Ecuador|2020-04-22	0.0001765887	South America
South America|hCoV-19/Colombia/VAC-INS-82307/2020|EPI ISL 456143|B.1|Colombia|2020-03-19	South America|hCoV-19/Ecuador/23055/2020|EPI ISL 491945|B.1.1|Ecuador|2020-04-22	0.0001772079	South America
South America|hCoV-19/Brazil/RS-L10-CD175/2020|EPI ISL 476188|B.1.1.33|Brazil|2020-03-19	South America|hCoV-19/Ecuador/23055/2020|EPI ISL 491945|B.1.1|Ecuador|2020-04-22	0.0000712918	South America
South America|hCoV-19/Chile/VS-ISPCH-4/2020|EPI ISL 445287|B.1.5|Chile|2020-03-19	South America|hCoV-19/Ecuador/23055/2020|EPI ISL 491945|B.1.1|Ecuador|2020-04-22	0.0001020446	South America
South America|hCoV-19/Aruba/AW-RIVM-10115/2020|EPI ISL 547448|B.1|Aruba|2020-03-20	South America|hCoV-19/Ecuador/23055/2020|EPI ISL 491945|B.1.1|Ecuador|2020-04-22	0.0002041222	South America
South America|hCoV-19/Brazil/PA-IEC-161548/2020|EPI ISL 450874|B.1.1.33|Brazil|2020-03-20	South America|hCoV-19/Ecuador/23055/2020|EPI ISL 491945|B.1.1|Ecuador|2020-04-22	0.0000680214	South America
South America|hCoV-19/Peru/ARE-INS-164/2020|EPI ISL 536557|B.1.5|Peru|2020-03-20	South America|hCoV-19/Ecuador/23055/2020|EPI ISL 491945|B.1.1|Ecuador|2020-04-22	0.0001361077	South America
