## Supplementary material for "Epidemiology and genetic diversity of SARS-CoV-2 lineages circulating in Africa": Pairwise distance: ContinentsPairwiseDistance.csv (part 969 of 1021)

Species 1	Species 2	Dist	Continent
South America|hCoV-19/Peru/LIM-UPCH-0011/2020|EPI ISL 529068|B.1.1.1|Peru|2020-03-20	South America|hCoV-19/Ecuador/23055/2020|EPI ISL 491945|B.1.1|Ecuador|2020-04-22	0.0002721752	South America
South America|hCoV-19/Colombia/ANT-INS-82457/2020|EPI ISL 456146|B.1.5|Colombia|2020-03-20	South America|hCoV-19/Ecuador/23055/2020|EPI ISL 491945|B.1.1|Ecuador|2020-04-22	0.0001360660	South America
South America|hCoV-19/Peru/ARE-INS-165/2020|EPI ISL 536558|B.1|Peru|2020-03-20	South America|hCoV-19/Ecuador/23055/2020|EPI ISL 491945|B.1.1|Ecuador|2020-04-22	0.0002041126	South America
South America|hCoV-19/Chile/RM-ISPCH-69/2020|EPI ISL 445365|B.1|Chile|2020-03-20	South America|hCoV-19/Ecuador/23055/2020|EPI ISL 491945|B.1.1|Ecuador|2020-04-22	0.0001700900	South America
South America|hCoV-19/Chile/MA-ISPCH-7/2020|EPI ISL 445288|B.1|Chile|2020-03-20	South America|hCoV-19/Ecuador/23055/2020|EPI ISL 491945|B.1.1|Ecuador|2020-04-22	0.0002041179	South America
South America|hCoV-19/Peru/LIM-INS-156/2020|EPI ISL 536549|B.1.5|Peru|2020-03-20	South America|hCoV-19/Ecuador/23055/2020|EPI ISL 491945|B.1.1|Ecuador|2020-04-22	0.0001360660	South America
South America|hCoV-19/Peru/ICA-INS-166/2020|EPI ISL 536559|B.1.1|Peru|2020-03-20	South America|hCoV-19/Ecuador/23055/2020|EPI ISL 491945|B.1.1|Ecuador|2020-04-22	0.0000680264	South America
South America|hCoV-19/Peru/ARE-UPCH-0111/2020|EPI ISL 540988|B.1|Peru|2020-03-20	South America|hCoV-19/Ecuador/23055/2020|EPI ISL 491945|B.1.1|Ecuador|2020-04-22	0.0002041126	South America
South America|hCoV-19/Brazil/RJ-763/2020|EPI ISL 427302|B.1.1.33|Brazil|2020-03-20	South America|hCoV-19/Ecuador/23055/2020|EPI ISL 491945|B.1.1|Ecuador|2020-04-22	0.0000680214	South America
South America|hCoV-19/Brazil/SE-6530/2020|EPI ISL 541373|B.1.1|Brazil|2020-03-20	South America|hCoV-19/Ecuador/23055/2020|EPI ISL 491945|B.1.1|Ecuador|2020-04-22	0.0000680214	South America
South America|hCoV-19/Brazil/MG-CV42/2020|EPI ISL 429695|B.1|Brazil|2020-03-20	South America|hCoV-19/Ecuador/23055/2020|EPI ISL 491945|B.1.1|Ecuador|2020-04-22	0.0001361014	South America
South America|hCoV-19/Peru/ARE-UPCH-0110/2020|EPI ISL 540987|B.1.5|Peru|2020-03-20	South America|hCoV-19/Ecuador/23055/2020|EPI ISL 491945|B.1.1|Ecuador|2020-04-22	0.0001361078	South America
South America|hCoV-19/Colombia/MAG-INS-81035/2020|EPI ISL 456125|B.1.255|Colombia|2020-03-20	South America|hCoV-19/Ecuador/23055/2020|EPI ISL 491945|B.1.1|Ecuador|2020-04-22	0.0002062308	South America
South America|hCoV-19/Brazil/MG-0217/2020|EPI ISL 470583|B.1.1.33|Brazil|2020-03-20	South America|hCoV-19/Ecuador/23055/2020|EPI ISL 491945|B.1.1|Ecuador|2020-04-22	0.0000706371	South America
South America|hCoV-19/Chile/RM-ISPCH-47/2020|EPI ISL 445326|B.1.5|Chile|2020-03-21	South America|hCoV-19/Ecuador/23055/2020|EPI ISL 491945|B.1.1|Ecuador|2020-04-22	0.0001700861	South America
South America|hCoV-19/Chile/MA-ISPCH-14/2020|EPI ISL 445295|B.1.98|Chile|2020-03-21	South America|hCoV-19/Ecuador/23055/2020|EPI ISL 491945|B.1.1|Ecuador|2020-04-22	0.0001360625	South America
South America|hCoV-19/Chile/RM-ISPCH-71/2020|EPI ISL 445367|B.1.1.33|Chile|2020-03-21	South America|hCoV-19/Ecuador/23055/2020|EPI ISL 491945|B.1.1|Ecuador|2020-04-22	0.0001020392	South America
South America|hCoV-19/Peru/LIM-UPCH-0119/2020|EPI ISL 568516|B.1.1|Peru|2020-03-21	South America|hCoV-19/Ecuador/23055/2020|EPI ISL 491945|B.1.1|Ecuador|2020-04-22	0.0000340108	South America
South America|hCoV-19/Chile/RM-ISPCH-23/2020|EPI ISL 445302|B.1.1|Chile|2020-03-21	South America|hCoV-19/Ecuador/23055/2020|EPI ISL 491945|B.1.1|Ecuador|2020-04-22	0.0000000000	South America
South America|hCoV-19/Chile/MA-ISPCH-9/2020|EPI ISL 445290|B.1|Chile|2020-03-21	South America|hCoV-19/Ecuador/23055/2020|EPI ISL 491945|B.1.1|Ecuador|2020-04-22	0.0001700900	South America
South America|hCoV-19/Chile/RM-ISPCH-48/2020|EPI ISL 445327|B.1.5|Chile|2020-03-21	South America|hCoV-19/Ecuador/23055/2020|EPI ISL 491945|B.1.1|Ecuador|2020-04-22	0.0002041029	South America
South America|hCoV-19/Chile/RM-ISPCH-70/2020|EPI ISL 445366|B.1.5|Chile|2020-03-21	South America|hCoV-19/Ecuador/23055/2020|EPI ISL 491945|B.1.1|Ecuador|2020-04-22	0.0001360660	South America
South America|hCoV-19/Chile/MA-ISPCH-13/2020|EPI ISL 445294|B.1|Chile|2020-03-21	South America|hCoV-19/Ecuador/23055/2020|EPI ISL 491945|B.1.1|Ecuador|2020-04-22	0.0001700958	South America
South America|hCoV-19/Chile/MA-ISPCH-10/2020|EPI ISL 445291|B.1|Chile|2020-03-21	South America|hCoV-19/Ecuador/23055/2020|EPI ISL 491945|B.1.1|Ecuador|2020-04-22	0.0001700900	South America
South America|hCoV-19/Brazil/CE-L12-CD224/2020|EPI ISL 476218|B.1.5|Brazil|2020-03-21	South America|hCoV-19/Ecuador/23055/2020|EPI ISL 491945|B.1.1|Ecuador|2020-04-22	0.0002500916	South America
South America|hCoV-19/Chile/RM-ISPCH-59/2020|EPI ISL 445355|B.1.5|Chile|2020-03-22	South America|hCoV-19/Ecuador/23055/2020|EPI ISL 491945|B.1.1|Ecuador|2020-04-22	0.0001700945	South America
South America|hCoV-19/Chile/MA-ISPCH-11/2020|EPI ISL 445292|B.1|Chile|2020-03-22	South America|hCoV-19/Ecuador/23055/2020|EPI ISL 491945|B.1.1|Ecuador|2020-04-22	0.0002041179	South America
South America|hCoV-19/Argentina/C3013/2020|EPI ISL 420598|B.1.220|Argentina|2020-03-22	South America|hCoV-19/Ecuador/23055/2020|EPI ISL 491945|B.1.1|Ecuador|2020-04-22	0.0002041029	South America
South America|hCoV-19/Brazil/SP-144/2020|EPI ISL 468310|B.1.1.33|Brazil|2020-03-22	South America|hCoV-19/Ecuador/23055/2020|EPI ISL 491945|B.1.1|Ecuador|2020-04-22	0.0001020371	South America
South America|hCoV-19/Peru/LIM-INS-168/2020|EPI ISL 536561|A.2|Peru|2020-03-22	South America|hCoV-19/Ecuador/23055/2020|EPI ISL 491945|B.1.1|Ecuador|2020-04-22	0.0004763831	South America
South America|hCoV-19/Chile/MA-ISPCH-15/2020|EPI ISL 445299|B.1|Chile|2020-03-22	South America|hCoV-19/Ecuador/23055/2020|EPI ISL 491945|B.1.1|Ecuador|2020-04-22	0.0002041126	South America
South America|hCoV-19/Aruba/AW-RIVM-10122/2020|EPI ISL 547449|B.40|Aruba|2020-03-22	South America|hCoV-19/Ecuador/23055/2020|EPI ISL 491945|B.1.1|Ecuador|2020-04-22	0.0004083207	South America
South America|hCoV-19/Brazil/DF-891/2020|EPI ISL 427298|B.1.1.33|Brazil|2020-03-22	South America|hCoV-19/Ecuador/23055/2020|EPI ISL 491945|B.1.1|Ecuador|2020-04-22	0.0000680214	South America
South America|hCoV-19/Colombia/BOL-INS-84730/2020|EPI ISL 497738|B.1|Colombia|2020-03-22	South America|hCoV-19/Ecuador/23055/2020|EPI ISL 491945|B.1.1|Ecuador|2020-04-22	0.0001360856	South America
South America|hCoV-19/Colombia/DC-INS-84861/2020|EPI ISL 456116|B.1.5|Colombia|2020-03-22	South America|hCoV-19/Ecuador/23055/2020|EPI ISL 491945|B.1.1|Ecuador|2020-04-22	0.0001397495	South America
South America|hCoV-19/Brazil/MG-CV49/2020|EPI ISL 429702|B.1.5|Brazil|2020-03-22	South America|hCoV-19/Ecuador/23055/2020|EPI ISL 491945|B.1.1|Ecuador|2020-04-22	0.0001747288	South America
South America|hCoV-19/Brazil/SP-L7-CD63/2020|EPI ISL 476432|B.1.255|Brazil|2020-03-22	South America|hCoV-19/Ecuador/23055/2020|EPI ISL 491945|B.1.1|Ecuador|2020-04-22	0.0002146246	South America
South America|hCoV-19/Brazil/SP-602/2020|EPI ISL 515526|B.1.1|Brazil|2020-03-23	South America|hCoV-19/Ecuador/23055/2020|EPI ISL 491945|B.1.1|Ecuador|2020-04-22	0.0000680246	South America
South America|hCoV-19/Peru/LAL-UPCH-0109/2020|EPI ISL 540986|B.1.1|Peru|2020-03-23	South America|hCoV-19/Ecuador/23055/2020|EPI ISL 491945|B.1.1|Ecuador|2020-04-22	0.0001020393	South America
South America|hCoV-19/Brazil/SP-279/2020|EPI ISL 527858|B.1.1.33|Brazil|2020-03-23	South America|hCoV-19/Ecuador/23055/2020|EPI ISL 491945|B.1.1|Ecuador|2020-04-22	0.0001360554	South America
South America|hCoV-19/Brazil/RJ-DCVN01/2020|EPI ISL 483065|B.1.3|Brazil|2020-03-23	South America|hCoV-19/Ecuador/23055/2020|EPI ISL 491945|B.1.1|Ecuador|2020-04-22	0.0003062120	South America
South America|hCoV-19/Brazil/DF-861/2020|EPI ISL 427296|B.1.1.33|Brazil|2020-03-23	South America|hCoV-19/Ecuador/23055/2020|EPI ISL 491945|B.1.1|Ecuador|2020-04-22	0.0001020344	South America
South America|hCoV-19/Brazil/DF-862/2020|EPI ISL 427297|B.1.1.33|Brazil|2020-03-23	South America|hCoV-19/Ecuador/23055/2020|EPI ISL 491945|B.1.1|Ecuador|2020-04-22	0.0000680214	South America
South America|hCoV-19/Chile/LI-ISPCH-9/2020|EPI ISL 445300|B.1.1|Chile|2020-03-23	South America|hCoV-19/Ecuador/23055/2020|EPI ISL 491945|B.1.1|Ecuador|2020-04-22	0.0000340111	South America
South America|hCoV-19/Chile/RM-ISPCH-51/2020|EPI ISL 445330|B.1|Chile|2020-03-23	South America|hCoV-19/Ecuador/23055/2020|EPI ISL 491945|B.1.1|Ecuador|2020-04-22	0.0001700958	South America
South America|hCoV-19/Chile/RM-ISPCH-50/2020|EPI ISL 445329|B|Chile|2020-03-23	South America|hCoV-19/Ecuador/23055/2020|EPI ISL 491945|B.1.1|Ecuador|2020-04-22	0.0002721843	South America
South America|hCoV-19/Chile/LI-ISPCH-8/2020|EPI ISL 445298|B.1.1|Chile|2020-03-23	South America|hCoV-19/Ecuador/23055/2020|EPI ISL 491945|B.1.1|Ecuador|2020-04-22	0.0000680310	South America
South America|hCoV-19/Colombia/CES-INS-87973/2020|EPI ISL 498153|B.1.255|Colombia|2020-03-23	South America|hCoV-19/Ecuador/23055/2020|EPI ISL 491945|B.1.1|Ecuador|2020-04-22	0.0001701016	South America
South America|hCoV-19/Colombia/QUI-INS-85082/2020|EPI ISL 497744|B|Colombia|2020-03-23	South America|hCoV-19/Ecuador/23055/2020|EPI ISL 491945|B.1.1|Ecuador|2020-04-22	0.0001020619	South America
South America|hCoV-19/Uruguay/UY-NYUMC857/2020|EPI ISL 457953|B.1.1.33|Uruguay|2020-03-23	South America|hCoV-19/Ecuador/23055/2020|EPI ISL 491945|B.1.1|Ecuador|2020-04-22	0.0000684755	South America
South America|hCoV-19/Peru/CAL-INS-137/2020|EPI ISL 536532|B.1.1.1|Peru|2020-03-23	South America|hCoV-19/Ecuador/23055/2020|EPI ISL 491945|B.1.1|Ecuador|2020-04-22	0.0001030137	South America
South America|hCoV-19/Brazil/MG-0218/2020|EPI ISL 470584|B.1.1.33|Brazil|2020-03-23	South America|hCoV-19/Ecuador/23055/2020|EPI ISL 491945|B.1.1|Ecuador|2020-04-22	0.0000691859	South America
South America|hCoV-19/Brazil/RJ-0247/2020|EPI ISL 470615|B.1.1.33|Brazil|2020-03-23	South America|hCoV-19/Ecuador/23055/2020|EPI ISL 491945|B.1.1|Ecuador|2020-04-22	0.0001040332	South America
South America|hCoV-19/Brazil/SP-L9-CD137/2020|EPI ISL 476484|B.1.1.33|Brazil|2020-03-23	South America|hCoV-19/Ecuador/23055/2020|EPI ISL 491945|B.1.1|Ecuador|2020-04-22	0.0001400681	South America
South America|hCoV-19/Brazil/SP-L7-CD70/2020|EPI ISL 476437|B.1.255|Brazil|2020-03-23	South America|hCoV-19/Ecuador/23055/2020|EPI ISL 491945|B.1.1|Ecuador|2020-04-22	0.0001752582	South America
South America|hCoV-19/Brazil/SP-L8-CD101/2020|EPI ISL 476450|B.1.1.33|Brazil|2020-03-23	South America|hCoV-19/Ecuador/23055/2020|EPI ISL 491945|B.1.1|Ecuador|2020-04-22	0.0000706921	South America
South America|hCoV-19/Brazil/CE-L11-CD196/2020|EPI ISL 476200|B.1.212|Brazil|2020-03-23	South America|hCoV-19/Ecuador/23055/2020|EPI ISL 491945|B.1.1|Ecuador|2020-04-22	0.0002142614	South America
South America|hCoV-19/Brazil/MA-IEC-162157/2020|EPI ISL 524797|B.1.1.33|Brazil|2020-03-24	South America|hCoV-19/Ecuador/23055/2020|EPI ISL 491945|B.1.1|Ecuador|2020-04-22	0.0000680214	South America
South America|hCoV-19/Brazil/SP-165/2020|EPI ISL 523963|B.1|Brazil|2020-03-24	South America|hCoV-19/Ecuador/23055/2020|EPI ISL 491945|B.1.1|Ecuador|2020-04-22	0.0001700900	South America
South America|hCoV-19/Peru/LIM-INS-019/2020|EPI ISL 491172|B.1.1.1|Peru|2020-03-24	South America|hCoV-19/Ecuador/23055/2020|EPI ISL 491945|B.1.1|Ecuador|2020-04-22	0.0001700696	South America
South America|hCoV-19/Peru/LIM-INS-022/2020|EPI ISL 491428|B.1.1.1|Peru|2020-03-24	South America|hCoV-19/Ecuador/23055/2020|EPI ISL 491945|B.1.1|Ecuador|2020-04-22	0.0001360526	South America
South America|hCoV-19/Brazil/SP-L7-CD72/2020|EPI ISL 476439|B.1.1.33|Brazil|2020-03-24	South America|hCoV-19/Ecuador/23055/2020|EPI ISL 491945|B.1.1|Ecuador|2020-04-22	0.0001374078	South America
South America|hCoV-19/Brazil/SP-L9-CD91/2020|EPI ISL 476490|B.1.255|Brazil|2020-03-24	South America|hCoV-19/Ecuador/23055/2020|EPI ISL 491945|B.1.1|Ecuador|2020-04-22	0.0002061460	South America
South America|hCoV-19/Brazil/SC-L16-CD314/2020|EPI ISL 476278|B.1.1.33|Brazil|2020-03-24	South America|hCoV-19/Ecuador/23055/2020|EPI ISL 491945|B.1.1|Ecuador|2020-04-22	0.0001374473	South America
South America|hCoV-19/Brazil/RJ-0248/2020|EPI ISL 470616|B.1.5|Brazil|2020-03-24	South America|hCoV-19/Ecuador/23055/2020|EPI ISL 491945|B.1.1|Ecuador|2020-04-22	0.0001384151	South America
South America|hCoV-19/Brazil/SP-L9-CD140/2020|EPI ISL 476487|B.1.1.33|Brazil|2020-03-24	South America|hCoV-19/Ecuador/23055/2020|EPI ISL 491945|B.1.1|Ecuador|2020-04-22	0.0001038280	South America
South America|hCoV-19/Brazil/SP-L9-CD139/2020|EPI ISL 476486|B.1.1.33|Brazil|2020-03-24	South America|hCoV-19/Ecuador/23055/2020|EPI ISL 491945|B.1.1|Ecuador|2020-04-22	0.0000706197	South America
South America|hCoV-19/Chile/MA-CMM-31600/2020|EPI ISL 459861|B.1|Chile|2020-03-25	South America|hCoV-19/Ecuador/23055/2020|EPI ISL 491945|B.1.1|Ecuador|2020-04-22	0.0001700899	South America
South America|hCoV-19/Brazil/SP-625/2020|EPI ISL 515528|B.1.1.33|Brazil|2020-03-25	South America|hCoV-19/Ecuador/23055/2020|EPI ISL 491945|B.1.1|Ecuador|2020-04-22	0.0000680214	South America
South America|hCoV-19/Brazil/RJ-818/2020|EPI ISL 427303|B.1.1.33|Brazil|2020-03-25	South America|hCoV-19/Ecuador/23055/2020|EPI ISL 491945|B.1.1|Ecuador|2020-04-22	0.0001020344	South America
South America|hCoV-19/Brazil/RJ-1111/2020|EPI ISL 456076|B.1.1.33|Brazil|2020-03-25	South America|hCoV-19/Ecuador/23055/2020|EPI ISL 491945|B.1.1|Ecuador|2020-04-22	0.0001020344	South America
South America|hCoV-19/Brazil/RJ-1119/2020|EPI ISL 456077|B.1.1.33|Brazil|2020-03-25	South America|hCoV-19/Ecuador/23055/2020|EPI ISL 491945|B.1.1|Ecuador|2020-04-22	0.0000680214	South America
South America|hCoV-19/Peru/LIM-INS-017/2020|EPI ISL 490316|B.1.255|Peru|2020-03-25	South America|hCoV-19/Ecuador/23055/2020|EPI ISL 491945|B.1.1|Ecuador|2020-04-22	0.0001700901	South America
South America|hCoV-19/Peru/LIM-INS-024/2020|EPI ISL 491429|A.2|Peru|2020-03-25	South America|hCoV-19/Ecuador/23055/2020|EPI ISL 491945|B.1.1|Ecuador|2020-04-22	0.0004763959	South America
South America|hCoV-19/Peru/LIM-INS-018/2020|EPI ISL 490975|B.1|Peru|2020-03-25	South America|hCoV-19/Ecuador/23055/2020|EPI ISL 491945|B.1.1|Ecuador|2020-04-22	0.0002381543	South America
South America|hCoV-19/Brazil/SP-636/2020|EPI ISL 515550|B.1.1.33|Brazil|2020-03-25	South America|hCoV-19/Ecuador/23055/2020|EPI ISL 491945|B.1.1|Ecuador|2020-04-22	0.0000680238	South America
South America|hCoV-19/Colombia/ANT-UdeA-200325-01/2020|EPI ISL 536399|B.1.5|Colombia|2020-03-25	South America|hCoV-19/Ecuador/23055/2020|EPI ISL 491945|B.1.1|Ecuador|2020-04-22	0.0001360753	South America
South America|hCoV-19/Colombia/MAG-INS-87968/2020|EPI ISL 498152|B.1|Colombia|2020-03-25	South America|hCoV-19/Ecuador/23055/2020|EPI ISL 491945|B.1.1|Ecuador|2020-04-22	0.0002722029	South America
South America|hCoV-19/Chile/AR-ISPCH-14/2020|EPI ISL 445348|B.1.255|Chile|2020-03-25	South America|hCoV-19/Ecuador/23055/2020|EPI ISL 491945|B.1.1|Ecuador|2020-04-22	0.0001701016	South America
South America|hCoV-19/Colombia/ATL-INS-88612/2020|EPI ISL 498155|B.1|Colombia|2020-03-25	South America|hCoV-19/Ecuador/23055/2020|EPI ISL 491945|B.1.1|Ecuador|2020-04-22	0.0001360810	South America
South America|hCoV-19/Uruguay/UY-NYUMC861/2020|EPI ISL 457957|B.1.1.1|Uruguay|2020-03-25	South America|hCoV-19/Ecuador/23055/2020|EPI ISL 491945|B.1.1|Ecuador|2020-04-22	0.0001708153	South America
South America|hCoV-19/Brazil/SP-L11-CD93/2020|EPI ISL 476204|B.1.1.33|Brazil|2020-03-25	South America|hCoV-19/Ecuador/23055/2020|EPI ISL 491945|B.1.1|Ecuador|2020-04-22	0.0001735347	South America
South America|hCoV-19/Brazil/RJ-0249/2020|EPI ISL 470617|B.1.1.33|Brazil|2020-03-25	South America|hCoV-19/Ecuador/23055/2020|EPI ISL 491945|B.1.1|Ecuador|2020-04-22	0.0000698895	South America
South America|hCoV-19/Brazil/RJ-872/2020|EPI ISL 427304|B.1.1.33|Brazil|2020-03-26	South America|hCoV-19/Ecuador/23055/2020|EPI ISL 491945|B.1.1|Ecuador|2020-04-22	0.0001360553	South America
South America|hCoV-19/Brazil/PR-5623/2020|EPI ISL 541346|B.1.3|Brazil|2020-03-26	South America|hCoV-19/Ecuador/23055/2020|EPI ISL 491945|B.1.1|Ecuador|2020-04-22	0.0003061975	South America
South America|hCoV-19/Colombia/CAL-GUR-0072/2020|EPI ISL 447734|A.2|Colombia|2020-03-26	South America|hCoV-19/Ecuador/23055/2020|EPI ISL 491945|B.1.1|Ecuador|2020-04-22	0.0005104220	South America
South America|hCoV-19/Colombia/VAC-GUR-0084/2020|EPI ISL 447735|B.1|Colombia|2020-03-26	South America|hCoV-19/Ecuador/23055/2020|EPI ISL 491945|B.1.1|Ecuador|2020-04-22	0.0001700900	South America
South America|hCoV-19/Colombia/VAC-GUR-0135/2020|EPI ISL 447737|B.1|Colombia|2020-03-26	South America|hCoV-19/Ecuador/23055/2020|EPI ISL 491945|B.1.1|Ecuador|2020-04-22	0.0002042168	South America
South America|hCoV-19/Colombia/BOY-INS-88871/2020|EPI ISL 498158|B|Colombia|2020-03-26	South America|hCoV-19/Ecuador/23055/2020|EPI ISL 491945|B.1.1|Ecuador|2020-04-22	0.0001020585	South America
South America|hCoV-19/Colombia/VAC-GUR-0094/2020|EPI ISL 447736|B.1|Colombia|2020-03-26	South America|hCoV-19/Ecuador/23055/2020|EPI ISL 491945|B.1.1|Ecuador|2020-04-22	0.0002050287	South America
South America|hCoV-19/Uruguay/UY-NYUMC863/2020|EPI ISL 457959|B|Uruguay|2020-03-26	South America|hCoV-19/Ecuador/23055/2020|EPI ISL 491945|B.1.1|Ecuador|2020-04-22	0.0003769947	South America
South America|hCoV-19/Brazil/SC-L17-CD322/2020|EPI ISL 476297|B.1.1.33|Brazil|2020-03-26	South America|hCoV-19/Ecuador/23055/2020|EPI ISL 491945|B.1.1|Ecuador|2020-04-22	0.0000686989	South America
South America|hCoV-19/Brazil/RJ-0250/2020|EPI ISL 470618|B.1.1.33|Brazil|2020-03-26	South America|hCoV-19/Ecuador/23055/2020|EPI ISL 491945|B.1.1|Ecuador|2020-04-22	0.0000687721	South America
South America|hCoV-19/Brazil/SP-L14-CD241/2020|EPI ISL 476245|B.1.1.33|Brazil|2020-03-26	South America|hCoV-19/Ecuador/23055/2020|EPI ISL 491945|B.1.1|Ecuador|2020-04-22	0.0000704184	South America
South America|hCoV-19/Argentina/PAIS-A0003/2020|EPI ISL 430795|B.1|Argentina|2020-03-26	South America|hCoV-19/Ecuador/23055/2020|EPI ISL 491945|B.1.1|Ecuador|2020-04-22	0.0002138799	South America
South America|hCoV-19/Argentina/PAIS-A0004/2020|EPI ISL 430796|B.1.5|Argentina|2020-03-27	South America|hCoV-19/Ecuador/23055/2020|EPI ISL 491945|B.1.1|Ecuador|2020-04-22	0.0002381528	South America
South America|hCoV-19/Argentina/PAIS-A0005/2020|EPI ISL 430797|B.1.1|Argentina|2020-03-27	South America|hCoV-19/Ecuador/23055/2020|EPI ISL 491945|B.1.1|Ecuador|2020-04-22	0.0000680232	South America
South America|hCoV-19/Chile/RM-CMM-32205/2020|EPI ISL 459859|B.1.5|Chile|2020-03-27	South America|hCoV-19/Ecuador/23055/2020|EPI ISL 491945|B.1.1|Ecuador|2020-04-22	0.0001360661	South America
South America|hCoV-19/Peru/LIM-INS-020/2020|EPI ISL 490976|B.1.1.1|Peru|2020-03-27	South America|hCoV-19/Ecuador/23055/2020|EPI ISL 491945|B.1.1|Ecuador|2020-04-22	0.0001360526	South America
South America|hCoV-19/Brazil/RJ-0251/2020|EPI ISL 470619|B.1|Brazil|2020-03-27	South America|hCoV-19/Ecuador/23055/2020|EPI ISL 491945|B.1.1|Ecuador|2020-04-22	0.0001038062	South America
South America|hCoV-19/Brazil/SP-L14-CD260/2020|EPI ISL 476256|B.1|Brazil|2020-03-27	South America|hCoV-19/Ecuador/23055/2020|EPI ISL 491945|B.1.1|Ecuador|2020-04-22	0.0001384582	South America
South America|hCoV-19/Brazil/SP-L14-CD242/2020|EPI ISL 476246|B.1.1.33|Brazil|2020-03-27	South America|hCoV-19/Ecuador/23055/2020|EPI ISL 491945|B.1.1|Ecuador|2020-04-22	0.0000692483	South America
South America|hCoV-19/Brazil/SP-L17-CD324/2020|EPI ISL 476298|B.1.1|Brazil|2020-03-27	South America|hCoV-19/Ecuador/23055/2020|EPI ISL 491945|B.1.1|Ecuador|2020-04-22	0.0001057414	South America
South America|hCoV-19/Brazil/SP-L17-CD327/2020|EPI ISL 476299|B.1.212|Brazil|2020-03-27	South America|hCoV-19/Ecuador/23055/2020|EPI ISL 491945|B.1.1|Ecuador|2020-04-22	0.0002489091	South America
South America|hCoV-19/Chile/RM-ISPCH-75/2020|EPI ISL 445371|B.1.5|Chile|2020-03-28	South America|hCoV-19/Ecuador/23055/2020|EPI ISL 491945|B.1.1|Ecuador|2020-04-22	0.0001700909	South America
South America|hCoV-19/Argentina/PAIS-A0006/2020|EPI ISL 430798|B.1.3|Argentina|2020-03-28	South America|hCoV-19/Ecuador/23055/2020|EPI ISL 491945|B.1.1|Ecuador|2020-04-22	0.0002721694	South America
South America|hCoV-19/Colombia/CUN-GUR-0454/2020|EPI ISL 447744|B.1.255|Colombia|2020-03-28	South America|hCoV-19/Ecuador/23055/2020|EPI ISL 491945|B.1.1|Ecuador|2020-04-22	0.0001700900	South America
South America|hCoV-19/Colombia/RIS-INS-87267/2020|EPI ISL 497745|B.1|Colombia|2020-03-28	South America|hCoV-19/Ecuador/23055/2020|EPI ISL 491945|B.1.1|Ecuador|2020-04-22	0.0001701015	South America
South America|hCoV-19/Brazil/SP-120/2020|EPI ISL 515521|B.1.1.33|Brazil|2020-03-28	South America|hCoV-19/Ecuador/23055/2020|EPI ISL 491945|B.1.1|Ecuador|2020-04-22	0.0000680446	South America
South America|hCoV-19/Brazil/PR-5622/2020|EPI ISL 541345|B.1|Brazil|2020-03-28	South America|hCoV-19/Ecuador/23055/2020|EPI ISL 491945|B.1.1|Ecuador|2020-04-22	0.0002042237	South America
South America|hCoV-19/Uruguay/UY-NYUMC865/2020|EPI ISL 457961|B|Uruguay|2020-03-28	South America|hCoV-19/Ecuador/23055/2020|EPI ISL 491945|B.1.1|Ecuador|2020-04-22	0.0003755149	South America
South America|hCoV-19/Uruguay/UY-NYUMC867/2020|EPI ISL 457963|B.1.1.1|Uruguay|2020-03-28	South America|hCoV-19/Ecuador/23055/2020|EPI ISL 491945|B.1.1|Ecuador|2020-04-22	0.0001706230	South America
South America|hCoV-19/Brazil/CE-L16-CD332/2020|EPI ISL 476281|B.1.1.33|Brazil|2020-03-28	South America|hCoV-19/Ecuador/23055/2020|EPI ISL 491945|B.1.1|Ecuador|2020-04-22	0.0000703985	South America
South America|hCoV-19/Brazil/SP-551/2020|EPI ISL 471554|B.1.1.33|Brazil|2020-03-29	South America|hCoV-19/Ecuador/23055/2020|EPI ISL 491945|B.1.1|Ecuador|2020-04-22	0.0000680214	South America
South America|hCoV-19/Colombia/NAR-GUR-0627/2020|EPI ISL 447749|B.1.1|Colombia|2020-03-29	South America|hCoV-19/Ecuador/23055/2020|EPI ISL 491945|B.1.1|Ecuador|2020-04-22	0.0000695032	South America
South America|hCoV-19/Argentina/PAIS-A0007/2020|EPI ISL 430799|B.1.5|Argentina|2020-03-30	South America|hCoV-19/Ecuador/23055/2020|EPI ISL 491945|B.1.1|Ecuador|2020-04-22	0.0001360659	South America
South America|hCoV-19/Chile/MA-ISPCH-17/2020|EPI ISL 445372|B.1|Chile|2020-03-30	South America|hCoV-19/Ecuador/23055/2020|EPI ISL 491945|B.1.1|Ecuador|2020-04-22	0.0001700900	South America
South America|hCoV-19/Colombia/HUI-GUR-0900/2020|EPI ISL 447752|B.1|Colombia|2020-03-30	South America|hCoV-19/Ecuador/23055/2020|EPI ISL 491945|B.1.1|Ecuador|2020-04-22	0.0002723134	South America
South America|hCoV-19/Colombia/CHO-GUR-0787/2020|EPI ISL 447750|B.1|Colombia|2020-03-30	South America|hCoV-19/Ecuador/23055/2020|EPI ISL 491945|B.1.1|Ecuador|2020-04-22	0.0002041222	South America
South America|hCoV-19/Brazil/RJ-899/2020|EPI ISL 456071|B.1.1.33|Brazil|2020-03-30	South America|hCoV-19/Ecuador/23055/2020|EPI ISL 491945|B.1.1|Ecuador|2020-04-22	0.0001360636	South America
South America|hCoV-19/Colombia/NAR-INS-94679/2020|EPI ISL 498162|A.2|Colombia|2020-03-30	South America|hCoV-19/Ecuador/23055/2020|EPI ISL 491945|B.1.1|Ecuador|2020-04-22	0.0004764156	South America
South America|hCoV-19/Colombia/ATL-INS-88712/2020|EPI ISL 498156|B.1.5|Colombia|2020-03-30	South America|hCoV-19/Ecuador/23055/2020|EPI ISL 491945|B.1.1|Ecuador|2020-04-22	0.0001360753	South America
South America|hCoV-19/Chile/VS-ISPCH-5/2020|EPI ISL 445337|B.1|Chile|2020-03-30	South America|hCoV-19/Ecuador/23055/2020|EPI ISL 491945|B.1.1|Ecuador|2020-04-22	0.0002041195	South America
South America|hCoV-19/Colombia/BOY-INS-88859/2020|EPI ISL 498157|B.1.255|Colombia|2020-03-30	South America|hCoV-19/Ecuador/23055/2020|EPI ISL 491945|B.1.1|Ecuador|2020-04-22	0.0001701131	South America
South America|hCoV-19/Colombia/BOL-INS-94411/2020|EPI ISL 498161|B.1|Colombia|2020-03-30	South America|hCoV-19/Ecuador/23055/2020|EPI ISL 491945|B.1.1|Ecuador|2020-04-22	0.0002041473	South America
South America|hCoV-19/Brazil/RJ-0252/2020|EPI ISL 470620|B.1.1.33|Brazil|2020-03-30	South America|hCoV-19/Ecuador/23055/2020|EPI ISL 491945|B.1.1|Ecuador|2020-04-22	0.0001373398	South America
South America|hCoV-19/Brazil/CE-L16-CD344/2020|EPI ISL 476288|B.1.5|Brazil|2020-03-30	South America|hCoV-19/Ecuador/23055/2020|EPI ISL 491945|B.1.1|Ecuador|2020-04-22	0.0001717939	South America
South America|hCoV-19/Brazil/CE-L16-CD346/2020|EPI ISL 476289|B.1.212|Brazil|2020-03-30	South America|hCoV-19/Ecuador/23055/2020|EPI ISL 491945|B.1.1|Ecuador|2020-04-22	0.0002749246	South America
South America|hCoV-19/Ecuador/HGSQ-USFQ-018/2020|EPI ISL 422563|B.1.1|Ecuador|2020-03-30	South America|hCoV-19/Ecuador/23055/2020|EPI ISL 491945|B.1.1|Ecuador|2020-04-22	0.0001035406	South America
South America|hCoV-19/Brazil/SP-L15-CD272/2020|EPI ISL 476265|B.1.255|Brazil|2020-03-30	South America|hCoV-19/Ecuador/23055/2020|EPI ISL 491945|B.1.1|Ecuador|2020-04-22	0.0001730806	South America
South America|hCoV-19/Brazil/SC-L16-CD350/2020|EPI ISL 476292|B.1.1.33|Brazil|2020-03-30	South America|hCoV-19/Ecuador/23055/2020|EPI ISL 491945|B.1.1|Ecuador|2020-04-22	0.0000692219	South America
South America|hCoV-19/Brazil/SP-L16-CD339/2020|EPI ISL 476286|B.1.1.33|Brazil|2020-03-30	South America|hCoV-19/Ecuador/23055/2020|EPI ISL 491945|B.1.1|Ecuador|2020-04-22	0.0000692291	South America
South America|hCoV-19/Brazil/SP-L15-CD274/2020|EPI ISL 476267|B.1.1|Brazil|2020-03-30	South America|hCoV-19/Ecuador/23055/2020|EPI ISL 491945|B.1.1|Ecuador|2020-04-22	0.0001049127	South America
South America|hCoV-19/Uruguay/UY-NYUMC866/2020|EPI ISL 457962|B.1.1.1|Uruguay|2020-03-30	South America|hCoV-19/Ecuador/23055/2020|EPI ISL 491945|B.1.1|Ecuador|2020-04-22	0.0001751282	South America
South America|hCoV-19/Brazil/SP-L15-CD283/2020|EPI ISL 476274|B.1.1.33|Brazil|2020-03-30	South America|hCoV-19/Ecuador/23055/2020|EPI ISL 491945|B.1.1|Ecuador|2020-04-22	0.0001057492	South America
South America|hCoV-19/Colombia/HUI-GUR-0920/2020|EPI ISL 447753|B.1.5|Colombia|2020-03-30	South America|hCoV-19/Ecuador/23055/2020|EPI ISL 491945|B.1.1|Ecuador|2020-04-22	0.0001774744	South America
South America|hCoV-19/Peru/ANC-INS-132/2020|EPI ISL 536529|B.1.1.1|Peru|2020-03-31	South America|hCoV-19/Ecuador/23055/2020|EPI ISL 491945|B.1.1|Ecuador|2020-04-22	0.0001360520	South America
South America|hCoV-19/Argentina/PAIS-A0009/2020|EPI ISL 430801|B.1.5|Argentina|2020-03-31	South America|hCoV-19/Ecuador/23055/2020|EPI ISL 491945|B.1.1|Ecuador|2020-04-22	0.0001360660	South America
South America|hCoV-19/Brazil/SP-122/2020|EPI ISL 515522|B.1.1.33|Brazil|2020-03-31	South America|hCoV-19/Ecuador/23055/2020|EPI ISL 491945|B.1.1|Ecuador|2020-04-22	0.0000680214	South America
South America|hCoV-19/Argentina/PAIS-A0011/2020|EPI ISL 430802|B.1.1|Argentina|2020-03-31	South America|hCoV-19/Ecuador/23055/2020|EPI ISL 491945|B.1.1|Ecuador|2020-04-22	0.0000340116	South America
South America|hCoV-19/Colombia/RIS-GUV-92087/2020|EPI ISL 447760|B.1.8|Colombia|2020-03-31	South America|hCoV-19/Ecuador/23055/2020|EPI ISL 491945|B.1.1|Ecuador|2020-04-22	0.0001360660	South America
South America|hCoV-19/Colombia/HUI-GUV-92061/2020|EPI ISL 447759|B.1.5|Colombia|2020-03-31	South America|hCoV-19/Ecuador/23055/2020|EPI ISL 491945|B.1.1|Ecuador|2020-04-22	0.0001360660	South America
South America|hCoV-19/Colombia/VAC-GUV-92034/2020|EPI ISL 447755|B.1.5|Colombia|2020-03-31	South America|hCoV-19/Ecuador/23055/2020|EPI ISL 491945|B.1.1|Ecuador|2020-04-22	0.0002381379	South America
South America|hCoV-19/Colombia/VAC-GUV-92042/2020|EPI ISL 447756|B.1.5|Colombia|2020-03-31	South America|hCoV-19/Ecuador/23055/2020|EPI ISL 491945|B.1.1|Ecuador|2020-04-22	0.0001360660	South America
South America|hCoV-19/Peru/ICA-INS-040/2020|EPI ISL 491462|B.1.1.1|Peru|2020-03-31	South America|hCoV-19/Ecuador/23055/2020|EPI ISL 491945|B.1.1|Ecuador|2020-04-22	0.0001700776	South America
South America|hCoV-19/Colombia/MAG-INS-95839/2020|EPI ISL 498166|B.1.255|Colombia|2020-03-31	South America|hCoV-19/Ecuador/23055/2020|EPI ISL 491945|B.1.1|Ecuador|2020-04-22	0.0002041362	South America
South America|hCoV-19/Colombia/CAU-INS-89002/2020|EPI ISL 498159|B.1|Colombia|2020-03-31	South America|hCoV-19/Ecuador/23055/2020|EPI ISL 491945|B.1.1|Ecuador|2020-04-22	0.0001020550	South America
South America|hCoV-19/Colombia/CES-INS-89781/2020|EPI ISL 498160|B.1.255|Colombia|2020-03-31	South America|hCoV-19/Ecuador/23055/2020|EPI ISL 491945|B.1.1|Ecuador|2020-04-22	0.0001701073	South America
South America|hCoV-19/Colombia/ANT-GUV-92256/2020|EPI ISL 447768|B.1|Colombia|2020-03-31	South America|hCoV-19/Ecuador/23055/2020|EPI ISL 491945|B.1.1|Ecuador|2020-04-22	0.0001701768	South America
South America|hCoV-19/Colombia/ANT-GUV-92146/2020|EPI ISL 447761|B|Colombia|2020-03-31	South America|hCoV-19/Ecuador/23055/2020|EPI ISL 491945|B.1.1|Ecuador|2020-04-22	0.0002385679	South America
South America|hCoV-19/Brazil/MA-L17-CD363/2020|EPI ISL 476309|B.1.1.33|Brazil|2020-03-31	South America|hCoV-19/Ecuador/23055/2020|EPI ISL 491945|B.1.1|Ecuador|2020-04-22	0.0001038281	South America
South America|hCoV-19/Brazil/BA-L17-CD359/2020|EPI ISL 476305|B.1.1.33|Brazil|2020-03-31	South America|hCoV-19/Ecuador/23055/2020|EPI ISL 491945|B.1.1|Ecuador|2020-04-22	0.0001038281	South America
South America|hCoV-19/Brazil/PR-L17-CD365/2020|EPI ISL 476311|B.1.1|Brazil|2020-03-31	South America|hCoV-19/Ecuador/23055/2020|EPI ISL 491945|B.1.1|Ecuador|2020-04-22	0.0000346106	South America
South America|hCoV-19/Brazil/SC-L17-CD372/2020|EPI ISL 476317|B.1.1.33|Brazil|2020-03-31	South America|hCoV-19/Ecuador/23055/2020|EPI ISL 491945|B.1.1|Ecuador|2020-04-22	0.0000697967	South America
South America|hCoV-19/Brazil/CE-L17-CD361/2020|EPI ISL 476307|B.1.212|Brazil|2020-03-31	South America|hCoV-19/Ecuador/23055/2020|EPI ISL 491945|B.1.1|Ecuador|2020-04-22	0.0002443416	South America
South America|hCoV-19/Brazil/SP-L17-CD357/2020|EPI ISL 476303|B.1.1.33|Brazil|2020-03-31	South America|hCoV-19/Ecuador/23055/2020|EPI ISL 491945|B.1.1|Ecuador|2020-04-22	0.0001046974	South America
South America|hCoV-19/Colombia/HUI-GUV-92060/2020|EPI ISL 447758|B.1.5|Colombia|2020-03-31	South America|hCoV-19/Ecuador/23055/2020|EPI ISL 491945|B.1.1|Ecuador|2020-04-22	0.0001418262	South America
South America|hCoV-19/Peru/CAL-INS-135/2020|EPI ISL 536530|B.1.1|Peru|2020-03-31	South America|hCoV-19/Ecuador/23055/2020|EPI ISL 491945|B.1.1|Ecuador|2020-04-22	0.0002139898	South America
South America|hCoV-19/Argentina/PAIS-A0012/2020|EPI ISL 430803|B.1.5|Argentina|2020-04-01	South America|hCoV-19/Ecuador/23055/2020|EPI ISL 491945|B.1.1|Ecuador|2020-04-22	0.0002041077	South America
South America|hCoV-19/Brazil/SP-137/2020|EPI ISL 515543|B.1.1.33|Brazil|2020-04-01	South America|hCoV-19/Ecuador/23055/2020|EPI ISL 491945|B.1.1|Ecuador|2020-04-22	0.0001020392	South America
South America|hCoV-19/Peru/LAM-INS-126/2020|EPI ISL 536524|C.14|Peru|2020-04-01	South America|hCoV-19/Ecuador/23055/2020|EPI ISL 491945|B.1.1|Ecuador|2020-04-22	0.0002040976	South America
South America|hCoV-19/Chile/RM-ISPCH-56/2020|EPI ISL 445352|B.1.1.33|Chile|2020-04-01	South America|hCoV-19/Ecuador/23055/2020|EPI ISL 491945|B.1.1|Ecuador|2020-04-22	0.0000680214	South America
South America|hCoV-19/Peru/JUN-INS-131/2020|EPI ISL 536528|B.1|Peru|2020-04-01	South America|hCoV-19/Ecuador/23055/2020|EPI ISL 491945|B.1.1|Ecuador|2020-04-22	0.0002721623	South America
South America|hCoV-19/Peru/LAM-INS-125/2020|EPI ISL 536523|C.14|Peru|2020-04-01	South America|hCoV-19/Ecuador/23055/2020|EPI ISL 491945|B.1.1|Ecuador|2020-04-22	0.0002381305	South America
South America|hCoV-19/Argentina/PAIS-A0013/2020|EPI ISL 430804|B.1.5|Argentina|2020-04-01	South America|hCoV-19/Ecuador/23055/2020|EPI ISL 491945|B.1.1|Ecuador|2020-04-22	0.0001360660	South America
South America|hCoV-19/Peru/LAM-INS-169/2020|EPI ISL 536562|B.1.1.1|Peru|2020-04-01	South America|hCoV-19/Ecuador/23055/2020|EPI ISL 491945|B.1.1|Ecuador|2020-04-22	0.0002040976	South America
South America|hCoV-19/Argentina/PAIS-A0014/2020|EPI ISL 430805|B.1.1|Argentina|2020-04-01	South America|hCoV-19/Ecuador/23055/2020|EPI ISL 491945|B.1.1|Ecuador|2020-04-22	0.0001020371	South America
South America|hCoV-19/Chile/RM-ISPCH-54/2020|EPI ISL 445350|B.1.1.1|Chile|2020-04-01	South America|hCoV-19/Ecuador/23055/2020|EPI ISL 491945|B.1.1|Ecuador|2020-04-22	0.0001700695	South America
South America|hCoV-19/Brazil/RJ-1065/2020|EPI ISL 456074|B.1.1.33|Brazil|2020-04-01	South America|hCoV-19/Ecuador/23055/2020|EPI ISL 491945|B.1.1|Ecuador|2020-04-22	0.0001020344	South America
South America|hCoV-19/Brazil/RJ-1056/2020|EPI ISL 456072|B.1.1.33|Brazil|2020-04-01	South America|hCoV-19/Ecuador/23055/2020|EPI ISL 491945|B.1.1|Ecuador|2020-04-22	0.0000680214	South America
South America|hCoV-19/Colombia/MAG-GVI-93457/2020|EPI ISL 447778|B.1.255|Colombia|2020-04-01	South America|hCoV-19/Ecuador/23055/2020|EPI ISL 491945|B.1.1|Ecuador|2020-04-22	0.0002041222	South America
South America|hCoV-19/Colombia/VAC-GVI-93366/2020|EPI ISL 447774|B.1|Colombia|2020-04-01	South America|hCoV-19/Ecuador/23055/2020|EPI ISL 491945|B.1.1|Ecuador|2020-04-22	0.0001700900	South America
South America|hCoV-19/Colombia/ANT-GUV-92250/2020|EPI ISL 447766|B.1|Colombia|2020-04-01	South America|hCoV-19/Ecuador/23055/2020|EPI ISL 491945|B.1.1|Ecuador|2020-04-22	0.0001700900	South America
South America|hCoV-19/Colombia/VAC-GVI-93467/2020|EPI ISL 447779|B.1.1|Colombia|2020-04-01	South America|hCoV-19/Ecuador/23055/2020|EPI ISL 491945|B.1.1|Ecuador|2020-04-22	0.0000340099	South America
South America|hCoV-19/Colombia/MAG-GVI-93450/2020|EPI ISL 447777|B.1.255|Colombia|2020-04-01	South America|hCoV-19/Ecuador/23055/2020|EPI ISL 491945|B.1.1|Ecuador|2020-04-22	0.0001700900	South America
South America|hCoV-19/Colombia/VAC-GVI-93470/2020|EPI ISL 447780|B.1|Colombia|2020-04-01	South America|hCoV-19/Ecuador/23055/2020|EPI ISL 491945|B.1.1|Ecuador|2020-04-22	0.0002041179	South America
South America|hCoV-19/Colombia/VAC-GVI-93381/2020|EPI ISL 447775|B.1|Colombia|2020-04-01	South America|hCoV-19/Ecuador/23055/2020|EPI ISL 491945|B.1.1|Ecuador|2020-04-22	0.0001700900	South America
South America|hCoV-19/Peru/LAM-INS-034/2020|EPI ISL 491459|C.14|Peru|2020-04-01	South America|hCoV-19/Ecuador/23055/2020|EPI ISL 491945|B.1.1|Ecuador|2020-04-22	0.0002040977	South America
South America|hCoV-19/Peru/LIM-INS-060/2020|EPI ISL 524473|B.1.1|Peru|2020-04-01	South America|hCoV-19/Ecuador/23055/2020|EPI ISL 491945|B.1.1|Ecuador|2020-04-22	0.0000680247	South America
South America|hCoV-19/Peru/LAM-INS-038/2020|EPI ISL 491461|C.14|Peru|2020-04-01	South America|hCoV-19/Ecuador/23055/2020|EPI ISL 491945|B.1.1|Ecuador|2020-04-22	0.0002381306	South America
South America|hCoV-19/Peru/LAM-INS-035/2020|EPI ISL 491460|B.1.1.1|Peru|2020-04-01	South America|hCoV-19/Ecuador/23055/2020|EPI ISL 491945|B.1.1|Ecuador|2020-04-22	0.0002040977	South America
South America|hCoV-19/Peru/CAJ-INS-057/2020|EPI ISL 517713|B.1.1.1|Peru|2020-04-01	South America|hCoV-19/Ecuador/23055/2020|EPI ISL 491945|B.1.1|Ecuador|2020-04-22	0.0001700776	South America
South America|hCoV-19/Chile/RM-ISPCH-53/2020|EPI ISL 449800|B.1.5|Chile|2020-04-01	South America|hCoV-19/Ecuador/23055/2020|EPI ISL 491945|B.1.1|Ecuador|2020-04-22	0.0005446638	South America
South America|hCoV-19/Brazil/RJ-1058/2020|EPI ISL 456073|B.1.1.33|Brazil|2020-04-01	South America|hCoV-19/Ecuador/23055/2020|EPI ISL 491945|B.1.1|Ecuador|2020-04-22	0.0001020427	South America
South America|hCoV-19/Colombia/VAC-GVI-93352/2020|EPI ISL 447771|B.1|Colombia|2020-04-01	South America|hCoV-19/Ecuador/23055/2020|EPI ISL 491945|B.1.1|Ecuador|2020-04-22	0.0001701074	South America
South America|hCoV-19/Colombia/COR-INS-95319/2020|EPI ISL 498163|B.1|Colombia|2020-04-01	South America|hCoV-19/Ecuador/23055/2020|EPI ISL 491945|B.1.1|Ecuador|2020-04-22	0.0001020585	South America
South America|hCoV-19/Colombia/VAC-INS-96183/2020|EPI ISL 456147|B.1|Colombia|2020-04-01	South America|hCoV-19/Ecuador/23055/2020|EPI ISL 491945|B.1.1|Ecuador|2020-04-22	0.0001701826	South America
South America|hCoV-19/Colombia/VAC-INS-96176/2020|EPI ISL 456152|B|Colombia|2020-04-01	South America|hCoV-19/Ecuador/23055/2020|EPI ISL 491945|B.1.1|Ecuador|2020-04-22	0.0003747877	South America
South America|hCoV-19/Peru/JUN-INS-127/2020|EPI ISL 536525|B.1|Peru|2020-04-01	South America|hCoV-19/Ecuador/23055/2020|EPI ISL 491945|B.1.1|Ecuador|2020-04-22	0.0001365623	South America
South America|hCoV-19/Colombia/ANT-GUV-92252/2020|EPI ISL 447767|B|Colombia|2020-04-01	South America|hCoV-19/Ecuador/23055/2020|EPI ISL 491945|B.1.1|Ecuador|2020-04-22	0.0003422688	South America
South America|hCoV-19/Colombia/CUN-GVI-93301/2020|EPI ISL 447769|B.1.255|Colombia|2020-04-01	South America|hCoV-19/Ecuador/23055/2020|EPI ISL 491945|B.1.1|Ecuador|2020-04-22	0.0002396445	South America
South America|hCoV-19/Peru/LAM-INS-170/2020|EPI ISL 536563|B.1.1.1|Peru|2020-04-01	South America|hCoV-19/Ecuador/23055/2020|EPI ISL 491945|B.1.1|Ecuador|2020-04-22	0.0002051215	South America
South America|hCoV-19/Peru/LAM-INS-171/2020|EPI ISL 536564|B.1.5|Peru|2020-04-01	South America|hCoV-19/Ecuador/23055/2020|EPI ISL 491945|B.1.1|Ecuador|2020-04-22	0.0003085369	South America
South America|hCoV-19/Brazil/PA-0227/2020|EPI ISL 470601|B.1.1.33|Brazil|2020-04-01	South America|hCoV-19/Ecuador/23055/2020|EPI ISL 491945|B.1.1|Ecuador|2020-04-22	0.0001383693	South America
South America|hCoV-19/Brazil/SC-L19-CD399/2020|EPI ISL 476324|B.1.1.33|Brazil|2020-04-01	South America|hCoV-19/Ecuador/23055/2020|EPI ISL 491945|B.1.1|Ecuador|2020-04-22	0.0000691788	South America
South America|hCoV-19/Brazil/SP-L19-CD391/2020|EPI ISL 476320|B.1.212|Brazil|2020-04-01	South America|hCoV-19/Ecuador/23055/2020|EPI ISL 491945|B.1.1|Ecuador|2020-04-22	0.0002075763	South America
South America|hCoV-19/Brazil/RS-L19-CD390/2020|EPI ISL 476319|B.1.1.33|Brazil|2020-04-01	South America|hCoV-19/Ecuador/23055/2020|EPI ISL 491945|B.1.1|Ecuador|2020-04-22	0.0001383687	South America
South America|hCoV-19/Brazil/PA-0229/2020|EPI ISL 470603|B.1.1.1|Brazil|2020-04-01	South America|hCoV-19/Ecuador/23055/2020|EPI ISL 491945|B.1.1|Ecuador|2020-04-22	0.0001729777	South America
South America|hCoV-19/Brazil/RJ-0254/2020|EPI ISL 470622|B.39|Brazil|2020-04-01	South America|hCoV-19/Ecuador/23055/2020|EPI ISL 491945|B.1.1|Ecuador|2020-04-22	0.0004153002	South America
South America|hCoV-19/Brazil/AM-0201/2020|EPI ISL 470568|B.1|Brazil|2020-04-01	South America|hCoV-19/Ecuador/23055/2020|EPI ISL 491945|B.1.1|Ecuador|2020-04-22	0.0002076680	South America
South America|hCoV-19/Peru/JUN-INS-128/2020|EPI ISL 536526|B.1.5|Peru|2020-04-01	South America|hCoV-19/Ecuador/23055/2020|EPI ISL 491945|B.1.1|Ecuador|2020-04-22	0.0002766304	South America
South America|hCoV-19/Colombia/un-CIAT-01/2020|EPI ISL 445085|B.1|Colombia|2020-04-02	South America|hCoV-19/Ecuador/23055/2020|EPI ISL 491945|B.1.1|Ecuador|2020-04-22	0.0002041219	South America
South America|hCoV-19/Argentina/PAIS-A0016/2020|EPI ISL 430807|B.1.1|Argentina|2020-04-02	South America|hCoV-19/Ecuador/23055/2020|EPI ISL 491945|B.1.1|Ecuador|2020-04-22	0.0000680232	South America
South America|hCoV-19/Brazil/SP-124/2020|EPI ISL 515523|B.1.1.33|Brazil|2020-04-02	South America|hCoV-19/Ecuador/23055/2020|EPI ISL 491945|B.1.1|Ecuador|2020-04-22	0.0000680214	South America
South America|hCoV-19/Brazil/RJ-1595/2020|EPI ISL 467346|B.39|Brazil|2020-04-02	South America|hCoV-19/Ecuador/23055/2020|EPI ISL 491945|B.1.1|Ecuador|2020-04-22	0.0006125926	South America
South America|hCoV-19/Brazil/RJ-1100/2020|EPI ISL 456075|B.1.1.33|Brazil|2020-04-02	South America|hCoV-19/Ecuador/23055/2020|EPI ISL 491945|B.1.1|Ecuador|2020-04-22	0.0001020344	South America
South America|hCoV-19/Brazil/RJ-1574/2020|EPI ISL 467345|B.1.1.33|Brazil|2020-04-02	South America|hCoV-19/Ecuador/23055/2020|EPI ISL 491945|B.1.1|Ecuador|2020-04-22	0.0001020344	South America
South America|hCoV-19/Brazil/RJ-1555/2020|EPI ISL 467344|B.39|Brazil|2020-04-02	South America|hCoV-19/Ecuador/23055/2020|EPI ISL 491945|B.1.1|Ecuador|2020-04-22	0.0004764181	South America
South America|hCoV-19/Colombia/VAC-GVI-93511/2020|EPI ISL 447785|B.1|Colombia|2020-04-02	South America|hCoV-19/Ecuador/23055/2020|EPI ISL 491945|B.1.1|Ecuador|2020-04-22	0.0001700900	South America
South America|hCoV-19/Brazil/RJ-1600/2020|EPI ISL 456082|B.1.1.33|Brazil|2020-04-02	South America|hCoV-19/Ecuador/23055/2020|EPI ISL 491945|B.1.1|Ecuador|2020-04-22	0.0001020392	South America
South America|hCoV-19/Peru/LOR-INS-058/2020|EPI ISL 514317|B.1.1|Peru|2020-04-02	South America|hCoV-19/Ecuador/23055/2020|EPI ISL 491945|B.1.1|Ecuador|2020-04-22	0.0000340100	South America
South America|hCoV-19/Chile/RM-ISPCH-57/2020|EPI ISL 445353|B.1.1|Chile|2020-04-02	South America|hCoV-19/Ecuador/23055/2020|EPI ISL 491945|B.1.1|Ecuador|2020-04-22	0.0000340127	South America
South America|hCoV-19/Chile/RM-ISPCH-55/2020|EPI ISL 445351|B.40|Chile|2020-04-02	South America|hCoV-19/Ecuador/23055/2020|EPI ISL 491945|B.1.1|Ecuador|2020-04-22	0.0004423875	South America
South America|hCoV-19/Venezuela/VEN-89312/2020|EPI ISL 476702|B.1.1|Venezuela|2020-04-02	South America|hCoV-19/Ecuador/23055/2020|EPI ISL 491945|B.1.1|Ecuador|2020-04-22	0.0000341467	South America
South America|hCoV-19/Brazil/RJ-0255/2020|EPI ISL 470623|B.1.1.33|Brazil|2020-04-02	South America|hCoV-19/Ecuador/23055/2020|EPI ISL 491945|B.1.1|Ecuador|2020-04-22	0.0001030046	South America
South America|hCoV-19/Brazil/AM-0203/2020|EPI ISL 470570|B.1.1.33|Brazil|2020-04-02	South America|hCoV-19/Ecuador/23055/2020|EPI ISL 491945|B.1.1|Ecuador|2020-04-22	0.0001383657	South America
South America|hCoV-19/Brazil/GO-L19-CD413/2020|EPI ISL 476336|B.1.5|Brazil|2020-04-02	South America|hCoV-19/Ecuador/23055/2020|EPI ISL 491945|B.1.1|Ecuador|2020-04-22	0.0001383816	South America
South America|hCoV-19/Brazil/MA-L19-CD403/2020|EPI ISL 476327|B.1.1.33|Brazil|2020-04-02	South America|hCoV-19/Ecuador/23055/2020|EPI ISL 491945|B.1.1|Ecuador|2020-04-22	0.0001037755	South America
South America|hCoV-19/Brazil/CE-L19-CD408/2020|EPI ISL 476331|B.1.212|Brazil|2020-04-02	South America|hCoV-19/Ecuador/23055/2020|EPI ISL 491945|B.1.1|Ecuador|2020-04-22	0.0002075835	South America
South America|hCoV-19/Brazil/CE-0206/2020|EPI ISL 470573|B.1.212|Brazil|2020-04-02	South America|hCoV-19/Ecuador/23055/2020|EPI ISL 491945|B.1.1|Ecuador|2020-04-22	0.0002427554	South America
South America|hCoV-19/Brazil/RS-L19-CD412/2020|EPI ISL 476335|B.1.1.33|Brazil|2020-04-02	South America|hCoV-19/Ecuador/23055/2020|EPI ISL 491945|B.1.1|Ecuador|2020-04-22	0.0000697601	South America
South America|hCoV-19/Brazil/MA-L19-CD407/2020|EPI ISL 476330|B.1.1.33|Brazil|2020-04-02	South America|hCoV-19/Ecuador/23055/2020|EPI ISL 491945|B.1.1|Ecuador|2020-04-22	0.0001048413	South America
South America|hCoV-19/Brazil/PA-0232/2020|EPI ISL 470606|B.1.1.33|Brazil|2020-04-02	South America|hCoV-19/Ecuador/23055/2020|EPI ISL 491945|B.1.1|Ecuador|2020-04-22	0.0001048474	South America
South America|hCoV-19/Brazil/AM-0204/2020|EPI ISL 470571|B.1|Brazil|2020-04-02	South America|hCoV-19/Ecuador/23055/2020|EPI ISL 491945|B.1.1|Ecuador|2020-04-22	0.0001762965	South America
South America|hCoV-19/Brazil/SP-L20-CD416/2020|EPI ISL 476351|B.1.1.33|Brazil|2020-04-02	South America|hCoV-19/Ecuador/23055/2020|EPI ISL 491945|B.1.1|Ecuador|2020-04-22	0.0001057377	South America
South America|hCoV-19/Brazil/GO-L19-CD410/2020|EPI ISL 476333|B.1.5|Brazil|2020-04-02	South America|hCoV-19/Ecuador/23055/2020|EPI ISL 491945|B.1.1|Ecuador|2020-04-22	0.0001057969	South America
South America|hCoV-19/Brazil/SP-L22-CD475/2020|EPI ISL 476374|B.1.1.33|Brazil|2020-04-02	South America|hCoV-19/Ecuador/23055/2020|EPI ISL 491945|B.1.1|Ecuador|2020-04-22	0.0001058047	South America
South America|hCoV-19/Colombia/VAC-GVI-93476/2020|EPI ISL 447782|B.1|Colombia|2020-04-02	South America|hCoV-19/Ecuador/23055/2020|EPI ISL 491945|B.1.1|Ecuador|2020-04-22	0.0001771887	South America
South America|hCoV-19/Colombia/VAC-GVI-93496/2020|EPI ISL 447784|B.1|Colombia|2020-04-02	South America|hCoV-19/Ecuador/23055/2020|EPI ISL 491945|B.1.1|Ecuador|2020-04-22	0.0001775095	South America
South America|hCoV-19/Brazil/AP-IEC-162620/2020|EPI ISL 524792|B.1.1.33|Brazil|2020-04-03	South America|hCoV-19/Ecuador/23055/2020|EPI ISL 491945|B.1.1|Ecuador|2020-04-22	0.0001020344	South America
South America|hCoV-19/Brazil/SP-177/2020|EPI ISL 523973|B.1.1.33|Brazil|2020-04-03	South America|hCoV-19/Ecuador/23055/2020|EPI ISL 491945|B.1.1|Ecuador|2020-04-22	0.0001360489	South America
South America|hCoV-19/Argentina/PAIS-A0017/2020|EPI ISL 430808|B.1.1.1|Argentina|2020-04-03	South America|hCoV-19/Ecuador/23055/2020|EPI ISL 491945|B.1.1|Ecuador|2020-04-22	0.0002041073	South America
South America|hCoV-19/Brazil/AP-IEC-162741/2020|EPI ISL 458138|B.1.1.33|Brazil|2020-04-03	South America|hCoV-19/Ecuador/23055/2020|EPI ISL 491945|B.1.1|Ecuador|2020-04-22	0.0001360489	South America
South America|hCoV-19/Colombia/VAC-GVI-93534/2020|EPI ISL 447786|B.1|Colombia|2020-04-03	South America|hCoV-19/Ecuador/23055/2020|EPI ISL 491945|B.1.1|Ecuador|2020-04-22	0.0001700900	South America
South America|hCoV-19/Colombia/VAC-GVI-93538/2020|EPI ISL 447790|B.1|Colombia|2020-04-03	South America|hCoV-19/Ecuador/23055/2020|EPI ISL 491945|B.1.1|Ecuador|2020-04-22	0.0002381591	South America
South America|hCoV-19/Colombia/VAC-GVI-93537/2020|EPI ISL 447789|B.1.1|Colombia|2020-04-03	South America|hCoV-19/Ecuador/23055/2020|EPI ISL 491945|B.1.1|Ecuador|2020-04-22	0.0001360489	South America
South America|hCoV-19/Brazil/RJ-1402/2020|EPI ISL 456079|B.1.1.33|Brazil|2020-04-03	South America|hCoV-19/Ecuador/23055/2020|EPI ISL 491945|B.1.1|Ecuador|2020-04-22	0.0001020344	South America
South America|hCoV-19/Colombia/VAC-GVI-97210/2020|EPI ISL 447794|B.1.1|Colombia|2020-04-03	South America|hCoV-19/Ecuador/23055/2020|EPI ISL 491945|B.1.1|Ecuador|2020-04-22	0.0000680250	South America
South America|hCoV-19/Colombia/VAC-GVI-97203/2020|EPI ISL 447793|B.1|Colombia|2020-04-03	South America|hCoV-19/Ecuador/23055/2020|EPI ISL 491945|B.1.1|Ecuador|2020-04-22	0.0001700900	South America
South America|hCoV-19/Colombia/VAC-GVI-97161/2020|EPI ISL 447791|B.1|Colombia|2020-04-03	South America|hCoV-19/Ecuador/23055/2020|EPI ISL 491945|B.1.1|Ecuador|2020-04-22	0.0001700900	South America
South America|hCoV-19/Chile/RM-ISPCH-76/2020|EPI ISL 445373|B.1.1.33|Chile|2020-04-03	South America|hCoV-19/Ecuador/23055/2020|EPI ISL 491945|B.1.1|Ecuador|2020-04-22	0.0001020414	South America
South America|hCoV-19/Colombia/CUN-INS-96791/2020|EPI ISL 498167|B.1|Colombia|2020-04-03	South America|hCoV-19/Ecuador/23055/2020|EPI ISL 491945|B.1.1|Ecuador|2020-04-22	0.0001020585	South America
South America|hCoV-19/Colombia/VAC-GVI-97181/2020|EPI ISL 447792|B.1.255|Colombia|2020-04-03	South America|hCoV-19/Ecuador/23055/2020|EPI ISL 491945|B.1.1|Ecuador|2020-04-22	0.0003062184	South America
South America|hCoV-19/Brazil/RJ-0256/2020|EPI ISL 470624|B.1.1.33|Brazil|2020-04-03	South America|hCoV-19/Ecuador/23055/2020|EPI ISL 491945|B.1.1|Ecuador|2020-04-22	0.0001716868	South America
South America|hCoV-19/Brazil/MG-0219/2020|EPI ISL 470585|B.1.1.33|Brazil|2020-04-03	South America|hCoV-19/Ecuador/23055/2020|EPI ISL 491945|B.1.1|Ecuador|2020-04-22	0.0000691764	South America
South America|hCoV-19/Brazil/SP-L19-CD409/2020|EPI ISL 476332|B.1.1.33|Brazil|2020-04-03	South America|hCoV-19/Ecuador/23055/2020|EPI ISL 491945|B.1.1|Ecuador|2020-04-22	0.0001037705	South America
South America|hCoV-19/Brazil/SP-L20-CD415/2020|EPI ISL 476350|B.1.1.33|Brazil|2020-04-03	South America|hCoV-19/Ecuador/23055/2020|EPI ISL 491945|B.1.1|Ecuador|2020-04-22	0.0001037741	South America
South America|hCoV-19/Brazil/GO-0209/2020|EPI ISL 470576|B.1.5|Brazil|2020-04-03	South America|hCoV-19/Ecuador/23055/2020|EPI ISL 491945|B.1.1|Ecuador|2020-04-22	0.0001037918	South America
South America|hCoV-19/Brazil/PE-L20-CD432/2020|EPI ISL 476359|B.1.1|Brazil|2020-04-03	South America|hCoV-19/Ecuador/23055/2020|EPI ISL 491945|B.1.1|Ecuador|2020-04-22	0.0000000000	South America
South America|hCoV-19/Brazil/PA-0237/2020|EPI ISL 470611|B.1.1.33|Brazil|2020-04-03	South America|hCoV-19/Ecuador/23055/2020|EPI ISL 491945|B.1.1|Ecuador|2020-04-22	0.0001397900	South America
South America|hCoV-19/Brazil/PA-0235/2020|EPI ISL 470609|B.1.1.33|Brazil|2020-04-03	South America|hCoV-19/Ecuador/23055/2020|EPI ISL 491945|B.1.1|Ecuador|2020-04-22	0.0001048474	South America
South America|hCoV-19/Brazil/SP-L1-CAMPI8/2020|EPI ISL 476170|B.1.1.33|Brazil|2020-04-03	South America|hCoV-19/Ecuador/23055/2020|EPI ISL 491945|B.1.1|Ecuador|2020-04-22	0.0000704754	South America
South America|hCoV-19/Brazil/SP-L20-CD418/2020|EPI ISL 476352|B.1.1.33|Brazil|2020-04-03	South America|hCoV-19/Ecuador/23055/2020|EPI ISL 491945|B.1.1|Ecuador|2020-04-22	0.0001416058	South America
South America|hCoV-19/Brazil/SP-131/2020|EPI ISL 471543|B.1.5|Brazil|2020-04-04	South America|hCoV-19/Ecuador/23055/2020|EPI ISL 491945|B.1.1|Ecuador|2020-04-22	0.0001360688	South America
South America|hCoV-19/Chile/RM-ISPCH-79/2020|EPI ISL 445376|B.1|Chile|2020-04-04	South America|hCoV-19/Ecuador/23055/2020|EPI ISL 491945|B.1.1|Ecuador|2020-04-22	0.0003061990	South America
South America|hCoV-19/Chile/RM-ISPCH-78/2020|EPI ISL 445375|B.1.1.1|Chile|2020-04-04	South America|hCoV-19/Ecuador/23055/2020|EPI ISL 491945|B.1.1|Ecuador|2020-04-22	0.0001700695	South America
South America|hCoV-19/Colombia/CUN-GVI-97718/2020|EPI ISL 447800|B.1.255|Colombia|2020-04-04	South America|hCoV-19/Ecuador/23055/2020|EPI ISL 491945|B.1.1|Ecuador|2020-04-22	0.0001700900	South America
South America|hCoV-19/Colombia/NAR-GVI-97417/2020|EPI ISL 447798|B.1.1|Colombia|2020-04-04	South America|hCoV-19/Ecuador/23055/2020|EPI ISL 491945|B.1.1|Ecuador|2020-04-22	0.0000340099	South America
South America|hCoV-19/Brazil/RJ-1830/2020|EPI ISL 541349|B.1.1.33|Brazil|2020-04-04	South America|hCoV-19/Ecuador/23055/2020|EPI ISL 491945|B.1.1|Ecuador|2020-04-22	0.0001360554	South America
South America|hCoV-19/Colombia/VAC-GVI-97321/2020|EPI ISL 447796|B.1.1|Colombia|2020-04-04	South America|hCoV-19/Ecuador/23055/2020|EPI ISL 491945|B.1.1|Ecuador|2020-04-22	0.0000340108	South America
South America|hCoV-19/Colombia/VAC-GVI-97212/2020|EPI ISL 447795|B.1|Colombia|2020-04-04	South America|hCoV-19/Ecuador/23055/2020|EPI ISL 491945|B.1.1|Ecuador|2020-04-22	0.0002381429	South America
South America|hCoV-19/Colombia/MET-GVI-97782/2020|EPI ISL 447803|B.1.1|Colombia|2020-04-04	South America|hCoV-19/Ecuador/23055/2020|EPI ISL 491945|B.1.1|Ecuador|2020-04-22	0.0000680232	South America
South America|hCoV-19/Colombia/MET-GVI-97769/2020|EPI ISL 447802|B.1.1|Colombia|2020-04-04	South America|hCoV-19/Ecuador/23055/2020|EPI ISL 491945|B.1.1|Ecuador|2020-04-22	0.0000000000	South America
South America|hCoV-19/Colombia/RIS-GVI-98006/2020|EPI ISL 447809|B.1.3|Colombia|2020-04-04	South America|hCoV-19/Ecuador/23055/2020|EPI ISL 491945|B.1.1|Ecuador|2020-04-22	0.0003062039	South America
South America|hCoV-19/Colombia/BOY-GVI-97349/2020|EPI ISL 447797|B.1.255|Colombia|2020-04-04	South America|hCoV-19/Ecuador/23055/2020|EPI ISL 491945|B.1.1|Ecuador|2020-04-22	0.0002381367	South America
South America|hCoV-19/Colombia/MET-GVI-97783/2020|EPI ISL 447804|B.1.1|Colombia|2020-04-04	South America|hCoV-19/Ecuador/23055/2020|EPI ISL 491945|B.1.1|Ecuador|2020-04-22	0.0000680232	South America
South America|hCoV-19/Chile/RM-ISPCH-77/2020|EPI ISL 445374|B.1.1.1|Chile|2020-04-04	South America|hCoV-19/Ecuador/23055/2020|EPI ISL 491945|B.1.1|Ecuador|2020-04-22	0.0001700753	South America
South America|hCoV-19/Chile/BI-ISPCH-4/2020|EPI ISL 445378|B.1.1|Chile|2020-04-04	South America|hCoV-19/Ecuador/23055/2020|EPI ISL 491945|B.1.1|Ecuador|2020-04-22	0.0000340120	South America
South America|hCoV-19/Brazil/RJ-1862/2020|EPI ISL 541350|B.1.1.33|Brazil|2020-04-04	South America|hCoV-19/Ecuador/23055/2020|EPI ISL 491945|B.1.1|Ecuador|2020-04-22	0.0001020462	South America
South America|hCoV-19/Brazil/RJ-1783/2020|EPI ISL 541347|B.1.1.33|Brazil|2020-04-04	South America|hCoV-19/Ecuador/23055/2020|EPI ISL 491945|B.1.1|Ecuador|2020-04-22	0.0001021699	South America
South America|hCoV-19/Argentina/PAIS-A0018/2020|EPI ISL 430809|B.1.1.1|Argentina|2020-04-04	South America|hCoV-19/Ecuador/23055/2020|EPI ISL 491945|B.1.1|Ecuador|2020-04-22	0.0002044662	South America
South America|hCoV-19/Brazil/MG-0220/2020|EPI ISL 470586|B.1.1.33|Brazil|2020-04-04	South America|hCoV-19/Ecuador/23055/2020|EPI ISL 491945|B.1.1|Ecuador|2020-04-22	0.0001729574	South America
South America|hCoV-19/Brazil/GO-0210/2020|EPI ISL 470577|B.1.1.33|Brazil|2020-04-04	South America|hCoV-19/Ecuador/23055/2020|EPI ISL 491945|B.1.1|Ecuador|2020-04-22	0.0000691812	South America
South America|hCoV-19/Chile/RM-ISPCH-74/2020|EPI ISL 445370|B.1.1.33|Chile|2020-04-05	South America|hCoV-19/Ecuador/23055/2020|EPI ISL 491945|B.1.1|Ecuador|2020-04-22	0.0000680214	South America
South America|hCoV-19/Chile/RM-ISPCH-80/2020|EPI ISL 445377|B.1.1|Chile|2020-04-05	South America|hCoV-19/Ecuador/23055/2020|EPI ISL 491945|B.1.1|Ecuador|2020-04-22	0.0000340099	South America
South America|hCoV-19/Brazil/RJ-1870/2020|EPI ISL 541351|B.1|Brazil|2020-04-05	South America|hCoV-19/Ecuador/23055/2020|EPI ISL 491945|B.1.1|Ecuador|2020-04-22	0.0001020654	South America
South America|hCoV-19/Colombia/RIS-GVI-98011/2020|EPI ISL 447810|B.1.3|Colombia|2020-04-05	South America|hCoV-19/Ecuador/23055/2020|EPI ISL 491945|B.1.1|Ecuador|2020-04-22	0.0003402431	South America
South America|hCoV-19/Colombia/CUN-GVI-98087/2020|EPI ISL 447812|B.1.255|Colombia|2020-04-05	South America|hCoV-19/Ecuador/23055/2020|EPI ISL 491945|B.1.1|Ecuador|2020-04-22	0.0001700900	South America
South America|hCoV-19/Colombia/CUN-GVI-98290/2020|EPI ISL 447813|B.1.255|Colombia|2020-04-05	South America|hCoV-19/Ecuador/23055/2020|EPI ISL 491945|B.1.1|Ecuador|2020-04-22	0.0002721894	South America
South America|hCoV-19/Brazil/SP-L22-CD487/2020|EPI ISL 476383|B.1.1.33|Brazil|2020-04-05	South America|hCoV-19/Ecuador/23055/2020|EPI ISL 491945|B.1.1|Ecuador|2020-04-22	0.0000691764	South America
South America|hCoV-19/Colombia/HUI-GVI-98032/2020|EPI ISL 447811|B.1.5|Colombia|2020-04-05	South America|hCoV-19/Ecuador/23055/2020|EPI ISL 491945|B.1.1|Ecuador|2020-04-22	0.0001056260	South America
South America|hCoV-19/Brazil/MG-0221/2020|EPI ISL 470587|B.1.1.33|Brazil|2020-04-05	South America|hCoV-19/Ecuador/23055/2020|EPI ISL 491945|B.1.1|Ecuador|2020-04-22	0.0001409749	South America
South America|hCoV-19/Brazil/MA-IEC-163069/2020|EPI ISL 458149|B.1.1.33|Brazil|2020-04-06	South America|hCoV-19/Ecuador/23055/2020|EPI ISL 491945|B.1.1|Ecuador|2020-04-22	0.0002040875	South America
South America|hCoV-19/Brazil/RJ-1466/2020|EPI ISL 456081|B.1.1.33|Brazil|2020-04-06	South America|hCoV-19/Ecuador/23055/2020|EPI ISL 491945|B.1.1|Ecuador|2020-04-22	0.0000680214	South America
South America|hCoV-19/Brazil/RJ-1464/2020|EPI ISL 456080|B.1.1.33|Brazil|2020-04-06	South America|hCoV-19/Ecuador/23055/2020|EPI ISL 491945|B.1.1|Ecuador|2020-04-22	0.0001020371	South America
South America|hCoV-19/Chile/RM-ISPCH-73/2020|EPI ISL 445369|B.1.1.33|Chile|2020-04-06	South America|hCoV-19/Ecuador/23055/2020|EPI ISL 491945|B.1.1|Ecuador|2020-04-22	0.0001020379	South America
South America|hCoV-19/Brazil/RJ-1798/2020|EPI ISL 541348|B.1.1.33|Brazil|2020-04-06	South America|hCoV-19/Ecuador/23055/2020|EPI ISL 491945|B.1.1|Ecuador|2020-04-22	0.0001020379	South America
South America|hCoV-19/Brazil/PE-IAM215/2020|EPI ISL 500471|B.1.1|Brazil|2020-04-06	South America|hCoV-19/Ecuador/23055/2020|EPI ISL 491945|B.1.1|Ecuador|2020-04-22	0.0000686629	South America
South America|hCoV-19/Brazil/RJ-0257/2020|EPI ISL 470625|B.1.1.33|Brazil|2020-04-06	South America|hCoV-19/Ecuador/23055/2020|EPI ISL 491945|B.1.1|Ecuador|2020-04-22	0.0000686634	South America
South America|hCoV-19/Colombia/SAN-INS-94514/2020|EPI ISL 456156|B.1.1|Colombia|2020-04-06	South America|hCoV-19/Ecuador/23055/2020|EPI ISL 491945|B.1.1|Ecuador|2020-04-22	0.0000000000	South America
South America|hCoV-19/Colombia/VAC-GVI-97223/2020|EPI ISL 447814|B.1.5|Colombia|2020-04-06	South America|hCoV-19/Ecuador/23055/2020|EPI ISL 491945|B.1.1|Ecuador|2020-04-22	0.0001381373	South America
South America|hCoV-19/Brazil/MG-0222/2020|EPI ISL 470588|B.1.1.33|Brazil|2020-04-06	South America|hCoV-19/Ecuador/23055/2020|EPI ISL 491945|B.1.1|Ecuador|2020-04-22	0.0002421779	South America
South America|hCoV-19/Brazil/SP-L20-CD436/2020|EPI ISL 476362|B.1.1.33|Brazil|2020-04-06	South America|hCoV-19/Ecuador/23055/2020|EPI ISL 491945|B.1.1|Ecuador|2020-04-22	0.0001066109	South America
South America|hCoV-19/Ecuador/USFQ-128/2020|EPI ISL 491933|B.1.5|Ecuador|2020-04-07	South America|hCoV-19/Ecuador/23055/2020|EPI ISL 491945|B.1.1|Ecuador|2020-04-22	0.0002041080	South America
South America|hCoV-19/Ecuador/USFQ-129/2020|EPI ISL 491934|B.1.1.10|Ecuador|2020-04-07	South America|hCoV-19/Ecuador/23055/2020|EPI ISL 491945|B.1.1|Ecuador|2020-04-22	0.0000680232	South America
South America|hCoV-19/Argentina/PAIS-A0019/2020|EPI ISL 430810|B.1.3|Argentina|2020-04-07	South America|hCoV-19/Ecuador/23055/2020|EPI ISL 491945|B.1.1|Ecuador|2020-04-22	0.0003402432	South America
South America|hCoV-19/Colombia/COR-GVI-97517/2020|EPI ISL 447816|B.1|Colombia|2020-04-07	South America|hCoV-19/Ecuador/23055/2020|EPI ISL 491945|B.1.1|Ecuador|2020-04-22	0.0002041083	South America
South America|hCoV-19/Brazil/PE-IAM89/2020|EPI ISL 500486|B.1.1|Brazil|2020-04-07	South America|hCoV-19/Ecuador/23055/2020|EPI ISL 491945|B.1.1|Ecuador|2020-04-22	0.0000000000	South America
South America|hCoV-19/Brazil/PE-IAM10/2020|EPI ISL 500461|B.1.1|Brazil|2020-04-07	South America|hCoV-19/Ecuador/23055/2020|EPI ISL 491945|B.1.1|Ecuador|2020-04-22	0.0000680857	South America
South America|hCoV-19/Brazil/PE-IAM08/2020|EPI ISL 500460|B.1.1|Brazil|2020-04-07	South America|hCoV-19/Ecuador/23055/2020|EPI ISL 491945|B.1.1|Ecuador|2020-04-22	0.0000340632	South America
South America|hCoV-19/Ecuador/USFQ-207/2020|EPI ISL 527819|B.1.1|Ecuador|2020-04-07	South America|hCoV-19/Ecuador/23055/2020|EPI ISL 491945|B.1.1|Ecuador|2020-04-22	0.0000684403	South America
South America|hCoV-19/Brazil/RJ-0259/2020|EPI ISL 470626|B.1.1.33|Brazil|2020-04-07	South America|hCoV-19/Ecuador/23055/2020|EPI ISL 491945|B.1.1|Ecuador|2020-04-22	0.0001716585	South America
South America|hCoV-19/Brazil/RJ-0260/2020|EPI ISL 470627|B.1.1.33|Brazil|2020-04-07	South America|hCoV-19/Ecuador/23055/2020|EPI ISL 491945|B.1.1|Ecuador|2020-04-22	0.0002059950	South America
South America|hCoV-19/Brazil/PE-IAM226/2020|EPI ISL 500474|B.1.1|Brazil|2020-04-07	South America|hCoV-19/Ecuador/23055/2020|EPI ISL 491945|B.1.1|Ecuador|2020-04-22	0.0001031404	South America
South America|hCoV-19/Brazil/SP-L1-CAMPI13/2020|EPI ISL 476155|B.1.1.33|Brazil|2020-04-07	South America|hCoV-19/Ecuador/23055/2020|EPI ISL 491945|B.1.1|Ecuador|2020-04-22	0.0000691787	South America
South America|hCoV-19/Brazil/PE-IAM18/2020|EPI ISL 500868|B.1.1|Brazil|2020-04-07	South America|hCoV-19/Ecuador/23055/2020|EPI ISL 491945|B.1.1|Ecuador|2020-04-22	0.0000693851	South America
South America|hCoV-19/Brazil/PE-IAM17/2020|EPI ISL 500866|B.1.1|Brazil|2020-04-07	South America|hCoV-19/Ecuador/23055/2020|EPI ISL 491945|B.1.1|Ecuador|2020-04-22	0.0000698536	South America
South America|hCoV-19/Brazil/PE-IAM16/2020|EPI ISL 500865|B.1.1|Brazil|2020-04-07	South America|hCoV-19/Ecuador/23055/2020|EPI ISL 491945|B.1.1|Ecuador|2020-04-22	0.0000702402	South America
South America|hCoV-19/Brazil/PE-IAM19/2020|EPI ISL 500467|B.1|Brazil|2020-04-07	South America|hCoV-19/Ecuador/23055/2020|EPI ISL 491945|B.1.1|Ecuador|2020-04-22	0.0003522962	South America
South America|hCoV-19/Brazil/SP-138/2020|EPI ISL 468305|B.1.1|Brazil|2020-04-08	South America|hCoV-19/Ecuador/23055/2020|EPI ISL 491945|B.1.1|Ecuador|2020-04-22	0.0001360681	South America
South America|hCoV-19/Brazil/RJ-INCA-C06/2020|EPI ISL 513513|B.1.1.33|Brazil|2020-04-08	South America|hCoV-19/Ecuador/23055/2020|EPI ISL 491945|B.1.1|Ecuador|2020-04-22	0.0001360489	South America
South America|hCoV-19/Brazil/PE-IAM84/2020|EPI ISL 500484|B.1.1|Brazil|2020-04-08	South America|hCoV-19/Ecuador/23055/2020|EPI ISL 491945|B.1.1|Ecuador|2020-04-22	0.0000340099	South America
South America|hCoV-19/Brazil/RJ-1702/2020|EPI ISL 456087|B.1.1.33|Brazil|2020-04-08	South America|hCoV-19/Ecuador/23055/2020|EPI ISL 491945|B.1.1|Ecuador|2020-04-22	0.0001020344	South America
South America|hCoV-19/Brazil/RJ-1690/2020|EPI ISL 456084|B.1.1.33|Brazil|2020-04-08	South America|hCoV-19/Ecuador/23055/2020|EPI ISL 491945|B.1.1|Ecuador|2020-04-22	0.0001700695	South America
South America|hCoV-19/Brazil/RJ-1701/2020|EPI ISL 456086|B.1.1.33|Brazil|2020-04-08	South America|hCoV-19/Ecuador/23055/2020|EPI ISL 491945|B.1.1|Ecuador|2020-04-22	0.0001020344	South America
South America|hCoV-19/Brazil/RJ-1691/2020|EPI ISL 456085|B.1.1.33|Brazil|2020-04-08	South America|hCoV-19/Ecuador/23055/2020|EPI ISL 491945|B.1.1|Ecuador|2020-04-22	0.0000680214	South America
South America|hCoV-19/Peru/LAM-INS-044/2020|EPI ISL 514265|B.1.1.1|Peru|2020-04-08	South America|hCoV-19/Ecuador/23055/2020|EPI ISL 491945|B.1.1|Ecuador|2020-04-22	0.0001700776	South America
South America|hCoV-19/Brazil/PE-IAM30/2020|EPI ISL 500477|B.1.1|Brazil|2020-04-08	South America|hCoV-19/Ecuador/23055/2020|EPI ISL 491945|B.1.1|Ecuador|2020-04-22	0.0000340296	South America
South America|hCoV-19/Brazil/PE-IAM29/2020|EPI ISL 500872|B.1.1|Brazil|2020-04-08	South America|hCoV-19/Ecuador/23055/2020|EPI ISL 491945|B.1.1|Ecuador|2020-04-22	0.0000681451	South America
South America|hCoV-19/Brazil/PE-IAM221/2020|EPI ISL 500473|B.1.1|Brazil|2020-04-08	South America|hCoV-19/Ecuador/23055/2020|EPI ISL 491945|B.1.1|Ecuador|2020-04-22	0.0000000000	South America
South America|hCoV-19/Brazil/PE-IAM48/2020|EPI ISL 500482|B.1.1|Brazil|2020-04-08	South America|hCoV-19/Ecuador/23055/2020|EPI ISL 491945|B.1.1|Ecuador|2020-04-22	0.0000341758	South America
South America|hCoV-19/Brazil/PE-IAM87/2020|EPI ISL 500485|B.1.1|Brazil|2020-04-08	South America|hCoV-19/Ecuador/23055/2020|EPI ISL 491945|B.1.1|Ecuador|2020-04-22	0.0000342053	South America
South America|hCoV-19/Brazil/PE-IAM39/2020|EPI ISL 500481|B.1.1|Brazil|2020-04-08	South America|hCoV-19/Ecuador/23055/2020|EPI ISL 491945|B.1.1|Ecuador|2020-04-22	0.0002056387	South America
South America|hCoV-19/Brazil/PE-IAM273/2020|EPI ISL 500476|B.1.1|Brazil|2020-04-08	South America|hCoV-19/Ecuador/23055/2020|EPI ISL 491945|B.1.1|Ecuador|2020-04-22	0.0000691620	South America
South America|hCoV-19/Brazil/SP-L1-CAMPI16/2020|EPI ISL 476158|B.1.1.33|Brazil|2020-04-08	South America|hCoV-19/Ecuador/23055/2020|EPI ISL 491945|B.1.1|Ecuador|2020-04-22	0.0001037696	South America
South America|hCoV-19/Brazil/MG-0289/2020|EPI ISL 470594|B.1.1.33|Brazil|2020-04-08	South America|hCoV-19/Ecuador/23055/2020|EPI ISL 491945|B.1.1|Ecuador|2020-04-22	0.0002421450	South America
South America|hCoV-19/Brazil/RJ-0261/2020|EPI ISL 470628|B.1.1.33|Brazil|2020-04-08	South America|hCoV-19/Ecuador/23055/2020|EPI ISL 491945|B.1.1|Ecuador|2020-04-22	0.0000692410	South America
South America|hCoV-19/Brazil/AP-IEC-163359/2020|EPI ISL 524795|B.1.1.33|Brazil|2020-04-09	South America|hCoV-19/Ecuador/23055/2020|EPI ISL 491945|B.1.1|Ecuador|2020-04-22	0.0000680214	South America
South America|hCoV-19/Brazil/RJ-1901/2020|EPI ISL 456089|B.1.1.33|Brazil|2020-04-09	South America|hCoV-19/Ecuador/23055/2020|EPI ISL 491945|B.1.1|Ecuador|2020-04-22	0.0001700775	South America
South America|hCoV-19/Brazil/RJ-1902/2020|EPI ISL 456090|B.1.1.33|Brazil|2020-04-09	South America|hCoV-19/Ecuador/23055/2020|EPI ISL 491945|B.1.1|Ecuador|2020-04-22	0.0001700730	South America
South America|hCoV-19/Brazil/RJ-1921/2020|EPI ISL 456091|B.1.1.33|Brazil|2020-04-09	South America|hCoV-19/Ecuador/23055/2020|EPI ISL 491945|B.1.1|Ecuador|2020-04-22	0.0001360589	South America
South America|hCoV-19/Colombia/MET-INS-95637/2020|EPI ISL 498164|B.1.1|Colombia|2020-04-09	South America|hCoV-19/Ecuador/23055/2020|EPI ISL 491945|B.1.1|Ecuador|2020-04-22	0.0000000000	South America
South America|hCoV-19/Colombia/RIS-INS-95663/2020|EPI ISL 498165|B.1.5|Colombia|2020-04-09	South America|hCoV-19/Ecuador/23055/2020|EPI ISL 491945|B.1.1|Ecuador|2020-04-22	0.0001701095	South America
South America|hCoV-19/Brazil/PE-IAM138/2020|EPI ISL 500463|B|Brazil|2020-04-09	South America|hCoV-19/Ecuador/23055/2020|EPI ISL 491945|B.1.1|Ecuador|2020-04-22	0.0002383424	South America
South America|hCoV-19/Colombia/COR-GVI-97527/2020|EPI ISL 447817|B.1.255|Colombia|2020-04-09	South America|hCoV-19/Ecuador/23055/2020|EPI ISL 491945|B.1.1|Ecuador|2020-04-22	0.0002041222	South America
South America|hCoV-19/Brazil/PE-IAM103/2020|EPI ISL 500462|B.1.1|Brazil|2020-04-09	South America|hCoV-19/Ecuador/23055/2020|EPI ISL 491945|B.1.1|Ecuador|2020-04-22	0.0000341653	South America
South America|hCoV-19/Brazil/RJ-0262/2020|EPI ISL 470629|B.1.1.33|Brazil|2020-04-09	South America|hCoV-19/Ecuador/23055/2020|EPI ISL 491945|B.1.1|Ecuador|2020-04-22	0.0000686587	South America
South America|hCoV-19/Brazil/PE-IAM238/2020|EPI ISL 500475|B.1.1|Brazil|2020-04-09	South America|hCoV-19/Ecuador/23055/2020|EPI ISL 491945|B.1.1|Ecuador|2020-04-22	0.0000000000	South America
South America|hCoV-19/Brazil/PE-IAM212/2020|EPI ISL 500470|B.1.1|Brazil|2020-04-09	South America|hCoV-19/Ecuador/23055/2020|EPI ISL 491945|B.1.1|Ecuador|2020-04-22	0.0001376184	South America
South America|hCoV-19/Brazil/PE-IAM220/2020|EPI ISL 500472|B.1.1|Brazil|2020-04-09	South America|hCoV-19/Ecuador/23055/2020|EPI ISL 491945|B.1.1|Ecuador|2020-04-22	0.0000344964	South America
South America|hCoV-19/Brazil/SP-L1-CAMPI19/2020|EPI ISL 476160|B.1.1.33|Brazil|2020-04-09	South America|hCoV-19/Ecuador/23055/2020|EPI ISL 491945|B.1.1|Ecuador|2020-04-22	0.0000691787	South America
South America|hCoV-19/Brazil/MG-0288/2020|EPI ISL 470593|B.1|Brazil|2020-04-09	South America|hCoV-19/Ecuador/23055/2020|EPI ISL 491945|B.1.1|Ecuador|2020-04-22	0.0001384162	South America
South America|hCoV-19/Brazil/PE-IAM167/2020|EPI ISL 500466|B.1.1|Brazil|2020-04-09	South America|hCoV-19/Ecuador/23055/2020|EPI ISL 491945|B.1.1|Ecuador|2020-04-22	0.0000694182	South America
South America|hCoV-19/Brazil/PE-IAM209/2020|EPI ISL 500468|B.1.1|Brazil|2020-04-09	South America|hCoV-19/Ecuador/23055/2020|EPI ISL 491945|B.1.1|Ecuador|2020-04-22	0.0000348817	South America
South America|hCoV-19/Brazil/PE-IAM230/2020|EPI ISL 500869|B.1.1|Brazil|2020-04-09	South America|hCoV-19/Ecuador/23055/2020|EPI ISL 491945|B.1.1|Ecuador|2020-04-22	0.0000698600	South America
South America|hCoV-19/Brazil/PE-IAM235/2020|EPI ISL 500870|B.1.1|Brazil|2020-04-09	South America|hCoV-19/Ecuador/23055/2020|EPI ISL 491945|B.1.1|Ecuador|2020-04-22	0.0000349786	South America
South America|hCoV-19/Brazil/PE-IAM171/2020|EPI ISL 500867|B.1.1|Brazil|2020-04-09	South America|hCoV-19/Ecuador/23055/2020|EPI ISL 491945|B.1.1|Ecuador|2020-04-22	0.0002104061	South America
South America|hCoV-19/Brazil/PE-IAM158/2020|EPI ISL 500465|B.1.1|Brazil|2020-04-09	South America|hCoV-19/Ecuador/23055/2020|EPI ISL 491945|B.1.1|Ecuador|2020-04-22	0.0001406094	South America
South America|hCoV-19/Brazil/PE-IAM211/2020|EPI ISL 500469|B.1.1|Brazil|2020-04-09	South America|hCoV-19/Ecuador/23055/2020|EPI ISL 491945|B.1.1|Ecuador|2020-04-22	0.0000703726	South America
South America|hCoV-19/Brazil/PE-IAM139/2020|EPI ISL 500464|B.1.1|Brazil|2020-04-09	South America|hCoV-19/Ecuador/23055/2020|EPI ISL 491945|B.1.1|Ecuador|2020-04-22	0.0000000000	South America
South America|hCoV-19/Brazil/PE-IAM248/2020|EPI ISL 500871|B.1.1|Brazil|2020-04-09	South America|hCoV-19/Ecuador/23055/2020|EPI ISL 491945|B.1.1|Ecuador|2020-04-22	0.0000357507	South America
South America|hCoV-19/Brazil/SP-181/2020|EPI ISL 523976|B.1.1.33|Brazil|2020-04-10	South America|hCoV-19/Ecuador/23055/2020|EPI ISL 491945|B.1.1|Ecuador|2020-04-22	0.0001700647	South America
South America|hCoV-19/Brazil/RJ-1923/2020|EPI ISL 456092|B.1.1.33|Brazil|2020-04-10	South America|hCoV-19/Ecuador/23055/2020|EPI ISL 491945|B.1.1|Ecuador|2020-04-22	0.0001020392	South America
South America|hCoV-19/Peru/ANC-INS-049/2020|EPI ISL 516653|C.14|Peru|2020-04-10	South America|hCoV-19/Ecuador/23055/2020|EPI ISL 491945|B.1.1|Ecuador|2020-04-22	0.0002381418	South America
South America|hCoV-19/Brazil/SP-545/2020|EPI ISL 471551|B.1.1.33|Brazil|2020-04-10	South America|hCoV-19/Ecuador/23055/2020|EPI ISL 491945|B.1.1|Ecuador|2020-04-22	0.0001020462	South America
South America|hCoV-19/Brazil/SP-176/2020|EPI ISL 523972|B.1|Brazil|2020-04-11	South America|hCoV-19/Ecuador/23055/2020|EPI ISL 491945|B.1.1|Ecuador|2020-04-22	0.0002041126	South America
South America|hCoV-19/Argentina/PAIS-A0020/2020|EPI ISL 430811|B.1.1.1|Argentina|2020-04-11	South America|hCoV-19/Ecuador/23055/2020|EPI ISL 491945|B.1.1|Ecuador|2020-04-22	0.0001700775	South America
South America|hCoV-19/Peru/ANC-INS-050/2020|EPI ISL 516654|B.1.255|Peru|2020-04-11	South America|hCoV-19/Ecuador/23055/2020|EPI ISL 491945|B.1.1|Ecuador|2020-04-22	0.0002041127	South America
South America|hCoV-19/Peru/ANC-INS-045/2020|EPI ISL 516628|B.1.255|Peru|2020-04-11	South America|hCoV-19/Ecuador/23055/2020|EPI ISL 491945|B.1.1|Ecuador|2020-04-22	0.0002041127	South America
South America|hCoV-19/Peru/LIM-INS-041/2020|EPI ISL 514226|B.1.1|Peru|2020-04-11	South America|hCoV-19/Ecuador/23055/2020|EPI ISL 491945|B.1.1|Ecuador|2020-04-22	0.0000000000	South America
South America|hCoV-19/Peru/ANC-INS-052/2020|EPI ISL 516686|B.1.1.1|Peru|2020-04-11	South America|hCoV-19/Ecuador/23055/2020|EPI ISL 491945|B.1.1|Ecuador|2020-04-22	0.0002041030	South America
South America|hCoV-19/Peru/LIM-INS-053/2020|EPI ISL 516721|B.1.1.1|Peru|2020-04-11	South America|hCoV-19/Ecuador/23055/2020|EPI ISL 491945|B.1.1|Ecuador|2020-04-22	0.0002041031	South America
South America|hCoV-19/Argentina/PAIS-A0021/2020|EPI ISL 430812|B.1.1.1|Argentina|2020-04-11	South America|hCoV-19/Ecuador/23055/2020|EPI ISL 491945|B.1.1|Ecuador|2020-04-22	0.0002381711	South America
South America|hCoV-19/Argentina/PAIS-A0022/2020|EPI ISL 430813|B.1.1.1|Argentina|2020-04-11	South America|hCoV-19/Ecuador/23055/2020|EPI ISL 491945|B.1.1|Ecuador|2020-04-22	0.0001370593	South America
South America|hCoV-19/Brazil/RJ-1927/2020|EPI ISL 456093|B.1.1.33|Brazil|2020-04-12	South America|hCoV-19/Ecuador/23055/2020|EPI ISL 491945|B.1.1|Ecuador|2020-04-22	0.0001360553	South America
South America|hCoV-19/Peru/ANC-INS-051/2020|EPI ISL 516685|B.1.1.1|Peru|2020-04-12	South America|hCoV-19/Ecuador/23055/2020|EPI ISL 491945|B.1.1|Ecuador|2020-04-22	0.0002041030	South America
South America|hCoV-19/Peru/LAL-INS-056/2020|EPI ISL 517686|C.14|Peru|2020-04-12	South America|hCoV-19/Ecuador/23055/2020|EPI ISL 491945|B.1.1|Ecuador|2020-04-22	0.0002381306	South America
South America|hCoV-19/Peru/LIM-INS-042/2020|EPI ISL 514227|B.1|Peru|2020-04-12	South America|hCoV-19/Ecuador/23055/2020|EPI ISL 491945|B.1.1|Ecuador|2020-04-22	0.0001700865	South America
South America|hCoV-19/Colombia/I30/2020|EPI ISL 526959|B.1|Colombia|2020-04-12	South America|hCoV-19/Ecuador/23055/2020|EPI ISL 491945|B.1.1|Ecuador|2020-04-22	0.0003086520	South America
South America|hCoV-19/Brazil/RJ-1953/2020|EPI ISL 541352|B.1.1.33|Brazil|2020-04-13	South America|hCoV-19/Ecuador/23055/2020|EPI ISL 491945|B.1.1|Ecuador|2020-04-22	0.0000680214	South America
South America|hCoV-19/Brazil/RJ-1948/2020|EPI ISL 456095|B.1.1.33|Brazil|2020-04-13	South America|hCoV-19/Ecuador/23055/2020|EPI ISL 491945|B.1.1|Ecuador|2020-04-22	0.0000680214	South America
South America|hCoV-19/Brazil/RJ-1952/2020|EPI ISL 456096|B.1.1.33|Brazil|2020-04-13	South America|hCoV-19/Ecuador/23055/2020|EPI ISL 491945|B.1.1|Ecuador|2020-04-22	0.0001020371	South America
South America|hCoV-19/Brazil/RJ-1943/2020|EPI ISL 456094|B.1.1.33|Brazil|2020-04-13	South America|hCoV-19/Ecuador/23055/2020|EPI ISL 491945|B.1.1|Ecuador|2020-04-22	0.0001020344	South America
South America|hCoV-19/Brazil/RJ-2000/2020|EPI ISL 456098|B.1.1.33|Brazil|2020-04-13	South America|hCoV-19/Ecuador/23055/2020|EPI ISL 491945|B.1.1|Ecuador|2020-04-22	0.0001700775	South America
South America|hCoV-19/Ecuador/USFQ-131/2020|EPI ISL 491935|B.1.1.1|Ecuador|2020-04-13	South America|hCoV-19/Ecuador/23055/2020|EPI ISL 491945|B.1.1|Ecuador|2020-04-22	0.0001360526	South America
South America|hCoV-19/Peru/ARE-INS-076/2020|EPI ISL 527789|B.1.1|Peru|2020-04-13	South America|hCoV-19/Ecuador/23055/2020|EPI ISL 491945|B.1.1|Ecuador|2020-04-22	0.0000340109	South America
South America|hCoV-19/Peru/LIM-INS-033/2020|EPI ISL 491458|B.1.1.1|Peru|2020-04-13	South America|hCoV-19/Ecuador/23055/2020|EPI ISL 491945|B.1.1|Ecuador|2020-04-22	0.0001700696	South America
South America|hCoV-19/Brazil/RJ-1966/2020|EPI ISL 456097|B.1.1.33|Brazil|2020-04-13	South America|hCoV-19/Ecuador/23055/2020|EPI ISL 491945|B.1.1|Ecuador|2020-04-22	0.0001020379	South America
South America|hCoV-19/Brazil/PE-IAM311/2020|EPI ISL 500480|B.1.1|Brazil|2020-04-13	South America|hCoV-19/Ecuador/23055/2020|EPI ISL 491945|B.1.1|Ecuador|2020-04-22	0.0000685529	South America
South America|hCoV-19/Brazil/PE-IAM355/2020|EPI ISL 500874|B.1.1|Brazil|2020-04-13	South America|hCoV-19/Ecuador/23055/2020|EPI ISL 491945|B.1.1|Ecuador|2020-04-22	0.0000000000	South America
South America|hCoV-19/Brazil/RJ-0263/2020|EPI ISL 470630|B.1.1.33|Brazil|2020-04-13	South America|hCoV-19/Ecuador/23055/2020|EPI ISL 491945|B.1.1|Ecuador|2020-04-22	0.0001383836	South America
South America|hCoV-19/Brazil/PE-IAM305/2020|EPI ISL 500478|B.1.1|Brazil|2020-04-13	South America|hCoV-19/Ecuador/23055/2020|EPI ISL 491945|B.1.1|Ecuador|2020-04-22	0.0001047998	South America
South America|hCoV-19/Brazil/MG-0258/2020|EPI ISL 470589|B.1.1.33|Brazil|2020-04-13	South America|hCoV-19/Ecuador/23055/2020|EPI ISL 491945|B.1.1|Ecuador|2020-04-22	0.0001048362	South America
South America|hCoV-19/Brazil/RJ-INCA-C15/2020|EPI ISL 513518|B.1.1.33|Brazil|2020-04-14	South America|hCoV-19/Ecuador/23055/2020|EPI ISL 491945|B.1.1|Ecuador|2020-04-22	0.0001360617	South America
South America|hCoV-19/Brazil/RJ-INCA-C13/2020|EPI ISL 513516|B.1.1.33|Brazil|2020-04-14	South America|hCoV-19/Ecuador/23055/2020|EPI ISL 491945|B.1.1|Ecuador|2020-04-22	0.0001361109	South America
South America|hCoV-19/Brazil/RJ-INCA-C12/2020|EPI ISL 513515|B.1.1.33|Brazil|2020-04-14	South America|hCoV-19/Ecuador/23055/2020|EPI ISL 491945|B.1.1|Ecuador|2020-04-22	0.0001700730	South America
South America|hCoV-19/Colombia/TOL-INS-0341-T15/2020|EPI ISL 526964|B.1|Colombia|2020-04-14	South America|hCoV-19/Ecuador/23055/2020|EPI ISL 491945|B.1.1|Ecuador|2020-04-22	0.0002721753	South America
South America|hCoV-19/Colombia/TOL-INS-0345-T20/2020|EPI ISL 526963|B.1|Colombia|2020-04-14	South America|hCoV-19/Ecuador/23055/2020|EPI ISL 491945|B.1.1|Ecuador|2020-04-22	0.0002721824	South America
South America|hCoV-19/Colombia/TOL-INS-0330-T5/2020|EPI ISL 526965|B.1|Colombia|2020-04-14	South America|hCoV-19/Ecuador/23055/2020|EPI ISL 491945|B.1.1|Ecuador|2020-04-22	0.0002041223	South America
South America|hCoV-19/Brazil/RJ-0266/2020|EPI ISL 470632|B.1.1.33|Brazil|2020-04-14	South America|hCoV-19/Ecuador/23055/2020|EPI ISL 491945|B.1.1|Ecuador|2020-04-22	0.0001029906	South America
South America|hCoV-19/Brazil/RJ-0265/2020|EPI ISL 470631|B.1.1.33|Brazil|2020-04-14	South America|hCoV-19/Ecuador/23055/2020|EPI ISL 491945|B.1.1|Ecuador|2020-04-22	0.0001373368	South America
South America|hCoV-19/Uruguay/UY-NYUMC873/2020|EPI ISL 457969|B.1.1|Uruguay|2020-04-14	South America|hCoV-19/Ecuador/23055/2020|EPI ISL 491945|B.1.1|Ecuador|2020-04-22	0.0000343640	South America
South America|hCoV-19/Brazil/RJ-INCA-C14/2020|EPI ISL 513517|B.1.1.33|Brazil|2020-04-14	South America|hCoV-19/Ecuador/23055/2020|EPI ISL 491945|B.1.1|Ecuador|2020-04-22	0.0001401189	South America
South America|hCoV-19/Brazil/RJ-UFRJ-1019/2020|EPI ISL 492032|B.1.1.33|Brazil|2020-04-15	South America|hCoV-19/Ecuador/23055/2020|EPI ISL 491945|B.1.1|Ecuador|2020-04-22	0.0001360489	South America
South America|hCoV-19/Brazil/AP-IEC-164082/2020|EPI ISL 458143|B.1.1.33|Brazil|2020-04-15	South America|hCoV-19/Ecuador/23055/2020|EPI ISL 491945|B.1.1|Ecuador|2020-04-22	0.0000680214	South America
South America|hCoV-19/Argentina/PAIS-G0001/2020|EPI ISL 499083|B.1.5|Argentina|2020-04-15	South America|hCoV-19/Ecuador/23055/2020|EPI ISL 491945|B.1.1|Ecuador|2020-04-22	0.0003742857	South America
South America|hCoV-19/Brazil/RJ-2044/2020|EPI ISL 456101|B.1.1.33|Brazil|2020-04-15	South America|hCoV-19/Ecuador/23055/2020|EPI ISL 491945|B.1.1|Ecuador|2020-04-22	0.0000680214	South America
South America|hCoV-19/Brazil/RJ-2033/2020|EPI ISL 456100|B.1.1.33|Brazil|2020-04-15	South America|hCoV-19/Ecuador/23055/2020|EPI ISL 491945|B.1.1|Ecuador|2020-04-22	0.0000680237	South America
South America|hCoV-19/Brazil/RJ-0267/2020|EPI ISL 470633|B.1.1.33|Brazil|2020-04-15	South America|hCoV-19/Ecuador/23055/2020|EPI ISL 491945|B.1.1|Ecuador|2020-04-22	0.0001029954	South America
South America|hCoV-19/Brazil/RJ-0268/2020|EPI ISL 470634|B.1.1.33|Brazil|2020-04-15	South America|hCoV-19/Ecuador/23055/2020|EPI ISL 491945|B.1.1|Ecuador|2020-04-22	0.0000686682	South America
South America|hCoV-19/Brazil/RJ-INCA-C34/2020|EPI ISL 513542|B.1.1.33|Brazil|2020-04-16	South America|hCoV-19/Ecuador/23055/2020|EPI ISL 491945|B.1.1|Ecuador|2020-04-22	0.0001020344	South America
South America|hCoV-19/Brazil/RJ-INCA-C28/2020|EPI ISL 513536|B.1.1.33|Brazil|2020-04-16	South America|hCoV-19/Ecuador/23055/2020|EPI ISL 491945|B.1.1|Ecuador|2020-04-22	0.0001360525	South America
South America|hCoV-19/Brazil/RJ-INCA-C23/2020|EPI ISL 513531|B.1.1.33|Brazil|2020-04-16	South America|hCoV-19/Ecuador/23055/2020|EPI ISL 491945|B.1.1|Ecuador|2020-04-22	0.0001020392	South America
South America|hCoV-19/Brazil/RJ-INCA-C26/2020|EPI ISL 513534|B.1.1.33|Brazil|2020-04-16	South America|hCoV-19/Ecuador/23055/2020|EPI ISL 491945|B.1.1|Ecuador|2020-04-22	0.0001700730	South America
South America|hCoV-19/Brazil/RJ-INCA-C25/2020|EPI ISL 513533|B.1.1.33|Brazil|2020-04-16	South America|hCoV-19/Ecuador/23055/2020|EPI ISL 491945|B.1.1|Ecuador|2020-04-22	0.0001020344	South America
South America|hCoV-19/Brazil/RJ-INCA-C22/2020|EPI ISL 513530|B.1.1.33|Brazil|2020-04-16	South America|hCoV-19/Ecuador/23055/2020|EPI ISL 491945|B.1.1|Ecuador|2020-04-22	0.0000680214	South America
South America|hCoV-19/Brazil/RJ-INCA-C32/2020|EPI ISL 513540|B.1.1.33|Brazil|2020-04-16	South America|hCoV-19/Ecuador/23055/2020|EPI ISL 491945|B.1.1|Ecuador|2020-04-22	0.0001360489	South America
South America|hCoV-19/Brazil/RJ-INCA-C35/2020|EPI ISL 513543|B.1.1.33|Brazil|2020-04-16	South America|hCoV-19/Ecuador/23055/2020|EPI ISL 491945|B.1.1|Ecuador|2020-04-22	0.0001020392	South America
South America|hCoV-19/Brazil/RJ-2091/2020|EPI ISL 467347|B.1.1.33|Brazil|2020-04-16	South America|hCoV-19/Ecuador/23055/2020|EPI ISL 491945|B.1.1|Ecuador|2020-04-22	0.0001700775	South America
South America|hCoV-19/Brazil/RJ-2100/2020|EPI ISL 541353|B.1.1.33|Brazil|2020-04-16	South America|hCoV-19/Ecuador/23055/2020|EPI ISL 491945|B.1.1|Ecuador|2020-04-22	0.0001020371	South America
South America|hCoV-19/Brazil/RJ-2078/2020|EPI ISL 456106|B.1.1.33|Brazil|2020-04-16	South America|hCoV-19/Ecuador/23055/2020|EPI ISL 491945|B.1.1|Ecuador|2020-04-22	0.0001020392	South America
South America|hCoV-19/Brazil/RJ-2057/2020|EPI ISL 456102|B.1.1.33|Brazil|2020-04-16	South America|hCoV-19/Ecuador/23055/2020|EPI ISL 491945|B.1.1|Ecuador|2020-04-22	0.0001020371	South America
South America|hCoV-19/Brazil/RJ-2062/2020|EPI ISL 456103|B.1.1.33|Brazil|2020-04-16	South America|hCoV-19/Ecuador/23055/2020|EPI ISL 491945|B.1.1|Ecuador|2020-04-22	0.0001700731	South America
South America|hCoV-19/Brazil/RJ-2072/2020|EPI ISL 456104|B.1.1.33|Brazil|2020-04-16	South America|hCoV-19/Ecuador/23055/2020|EPI ISL 491945|B.1.1|Ecuador|2020-04-22	0.0000680214	South America
South America|hCoV-19/Brazil/RJ-2077/2020|EPI ISL 456105|B.1.1.33|Brazil|2020-04-16	South America|hCoV-19/Ecuador/23055/2020|EPI ISL 491945|B.1.1|Ecuador|2020-04-22	0.0001360618	South America
South America|hCoV-19/Peru/ARE-INS-075/2020|EPI ISL 527787|B.1.1|Peru|2020-04-16	South America|hCoV-19/Ecuador/23055/2020|EPI ISL 491945|B.1.1|Ecuador|2020-04-22	0.0000680215	South America
South America|hCoV-19/Brazil/RJ-INCA-C30/2020|EPI ISL 513538|B.1.1.33|Brazil|2020-04-16	South America|hCoV-19/Ecuador/23055/2020|EPI ISL 491945|B.1.1|Ecuador|2020-04-22	0.0001020428	South America
South America|hCoV-19/Brazil/RJ-0269/2020|EPI ISL 470635|B.1.1.33|Brazil|2020-04-16	South America|hCoV-19/Ecuador/23055/2020|EPI ISL 491945|B.1.1|Ecuador|2020-04-22	0.0001029834	South America
South America|hCoV-19/Brazil/RJ-0270/2020|EPI ISL 470636|B.1.1.33|Brazil|2020-04-16	South America|hCoV-19/Ecuador/23055/2020|EPI ISL 491945|B.1.1|Ecuador|2020-04-22	0.0001037741	South America
South America|hCoV-19/Brazil/MG-0291/2020|EPI ISL 470596|B.1.1.33|Brazil|2020-04-16	South America|hCoV-19/Ecuador/23055/2020|EPI ISL 491945|B.1.1|Ecuador|2020-04-22	0.0000698942	South America
South America|hCoV-19/Brazil/RJ-UFRJ-54093/2020|EPI ISL 492042|B.1.1.33|Brazil|2020-04-16	South America|hCoV-19/Ecuador/23055/2020|EPI ISL 491945|B.1.1|Ecuador|2020-04-22	0.0001700809	South America
South America|hCoV-19/Brazil/RJ-UFRJ-2215/2020|EPI ISL 492034|B.1.1.33|Brazil|2020-04-17	South America|hCoV-19/Ecuador/23055/2020|EPI ISL 491945|B.1.1|Ecuador|2020-04-22	0.0000680214	South America
South America|hCoV-19/Brazil/RJ-2231/2020|EPI ISL 541356|B.1.1.33|Brazil|2020-04-17	South America|hCoV-19/Ecuador/23055/2020|EPI ISL 491945|B.1.1|Ecuador|2020-04-22	0.0001700811	South America
South America|hCoV-19/Brazil/RJ-INCA-C39/2020|EPI ISL 513547|B.1.1.33|Brazil|2020-04-17	South America|hCoV-19/Ecuador/23055/2020|EPI ISL 491945|B.1.1|Ecuador|2020-04-22	0.0001020344	South America
South America|hCoV-19/Brazil/RJ-INCA-C40/2020|EPI ISL 513548|B.1.1.33|Brazil|2020-04-17	South America|hCoV-19/Ecuador/23055/2020|EPI ISL 491945|B.1.1|Ecuador|2020-04-22	0.0000680214	South America
South America|hCoV-19/Ecuador/USFQ-065/2020|EPI ISL 481247|B.1.1|Ecuador|2020-04-17	South America|hCoV-19/Ecuador/23055/2020|EPI ISL 491945|B.1.1|Ecuador|2020-04-22	0.0000000000	South America
South America|hCoV-19/Ecuador/USFQ-026/2020|EPI ISL 481244|B.1|Ecuador|2020-04-17	South America|hCoV-19/Ecuador/23055/2020|EPI ISL 491945|B.1.1|Ecuador|2020-04-22	0.0002041082	South America
South America|hCoV-19/Brazil/SP-164/2020|EPI ISL 523961|B.1.1.33|Brazil|2020-04-17	South America|hCoV-19/Ecuador/23055/2020|EPI ISL 491945|B.1.1|Ecuador|2020-04-22	0.0001360525	South America
South America|hCoV-19/Brazil/RJ-2208/2020|EPI ISL 467350|B.1.1.33|Brazil|2020-04-17	South America|hCoV-19/Ecuador/23055/2020|EPI ISL 491945|B.1.1|Ecuador|2020-04-22	0.0001020344	South America
South America|hCoV-19/Brazil/RJ-2197/2020|EPI ISL 467349|B.1.1.33|Brazil|2020-04-17	South America|hCoV-19/Ecuador/23055/2020|EPI ISL 491945|B.1.1|Ecuador|2020-04-22	0.0003061446	South America
South America|hCoV-19/Brazil/RJ-2233/2020|EPI ISL 467351|B.1.1.33|Brazil|2020-04-17	South America|hCoV-19/Ecuador/23055/2020|EPI ISL 491945|B.1.1|Ecuador|2020-04-22	0.0000680214	South America
South America|hCoV-19/Brazil/RJ-2195/2020|EPI ISL 467348|B.1.1.33|Brazil|2020-04-17	South America|hCoV-19/Ecuador/23055/2020|EPI ISL 491945|B.1.1|Ecuador|2020-04-22	0.0000680214	South America
South America|hCoV-19/Brazil/RJ-INCA-C41/2020|EPI ISL 513549|B.1.1.33|Brazil|2020-04-17	South America|hCoV-19/Ecuador/23055/2020|EPI ISL 491945|B.1.1|Ecuador|2020-04-22	0.0000680214	South America
South America|hCoV-19/Ecuador/USFQ-054/2020|EPI ISL 481246|B.1.1|Ecuador|2020-04-17	South America|hCoV-19/Ecuador/23055/2020|EPI ISL 491945|B.1.1|Ecuador|2020-04-22	0.0000680255	South America
South America|hCoV-19/Brazil/RJ-INCA-C42/2020|EPI ISL 513550|B.1.1.33|Brazil|2020-04-17	South America|hCoV-19/Ecuador/23055/2020|EPI ISL 491945|B.1.1|Ecuador|2020-04-22	0.0001360536	South America
South America|hCoV-19/Ecuador/USFQ-045/2020|EPI ISL 471268|B.1.1|Ecuador|2020-04-17	South America|hCoV-19/Ecuador/23055/2020|EPI ISL 491945|B.1.1|Ecuador|2020-04-22	0.0001020662	South America
South America|hCoV-19/Brazil/RJ-INCA-C44/2020|EPI ISL 513551|B.1.1.33|Brazil|2020-04-17	South America|hCoV-19/Ecuador/23055/2020|EPI ISL 491945|B.1.1|Ecuador|2020-04-22	0.0001024490	South America
South America|hCoV-19/Brazil/MG-0286/2020|EPI ISL 470591|B.1.1.33|Brazil|2020-04-17	South America|hCoV-19/Ecuador/23055/2020|EPI ISL 491945|B.1.1|Ecuador|2020-04-22	0.0001729827	South America
South America|hCoV-19/Brazil/RJ-0271/2020|EPI ISL 470637|B.1.1.33|Brazil|2020-04-17	South America|hCoV-19/Ecuador/23055/2020|EPI ISL 491945|B.1.1|Ecuador|2020-04-22	0.0001037741	South America
South America|hCoV-19/Brazil/SP-512/2020|EPI ISL 471556|B.1.1|Brazil|2020-04-18	South America|hCoV-19/Ecuador/23055/2020|EPI ISL 491945|B.1.1|Ecuador|2020-04-22	0.0001360682	South America
South America|hCoV-19/Argentina/PAIS-A0025/2020|EPI ISL 430816|B.1.1|Argentina|2020-04-18	South America|hCoV-19/Ecuador/23055/2020|EPI ISL 491945|B.1.1|Ecuador|2020-04-22	0.0002057572	South America
South America|hCoV-19/Argentina/PAIS-A0027/2020|EPI ISL 430818|B.1.1|Argentina|2020-04-19	South America|hCoV-19/Ecuador/23055/2020|EPI ISL 491945|B.1.1|Ecuador|2020-04-22	0.0002057501	South America
South America|hCoV-19/Brazil/RJ-INCA-C47/2020|EPI ISL 513553|B.1.1.33|Brazil|2020-04-20	South America|hCoV-19/Ecuador/23055/2020|EPI ISL 491945|B.1.1|Ecuador|2020-04-22	0.0001020392	South America
South America|hCoV-19/Brazil/AP-IEC-164346/2020|EPI ISL 458145|B.1.1.33|Brazil|2020-04-20	South America|hCoV-19/Ecuador/23055/2020|EPI ISL 491945|B.1.1|Ecuador|2020-04-22	0.0001360554	South America
South America|hCoV-19/Brazil/RJ-2376/2020|EPI ISL 541360|B.1.1.33|Brazil|2020-04-20	South America|hCoV-19/Ecuador/23055/2020|EPI ISL 491945|B.1.1|Ecuador|2020-04-22	0.0001020371	South America
South America|hCoV-19/Brazil/RJ-2377/2020|EPI ISL 541361|B.1.1.33|Brazil|2020-04-20	South America|hCoV-19/Ecuador/23055/2020|EPI ISL 491945|B.1.1|Ecuador|2020-04-22	0.0001700730	South America
South America|hCoV-19/Brazil/SE-6579/2020|EPI ISL 541388|B.1.1.33|Brazil|2020-04-20	South America|hCoV-19/Ecuador/23055/2020|EPI ISL 491945|B.1.1|Ecuador|2020-04-22	0.0002040879	South America
South America|hCoV-19/Brazil/SE-6583/2020|EPI ISL 541389|B.1|Brazil|2020-04-20	South America|hCoV-19/Ecuador/23055/2020|EPI ISL 491945|B.1.1|Ecuador|2020-04-22	0.0002381367	South America
South America|hCoV-19/Brazil/RJ-2422/2020|EPI ISL 467352|B.1.1.33|Brazil|2020-04-20	South America|hCoV-19/Ecuador/23055/2020|EPI ISL 491945|B.1.1|Ecuador|2020-04-22	0.0001020344	South America
South America|hCoV-19/Brazil/RJ-2343/2020|EPI ISL 541358|B.1.1.33|Brazil|2020-04-20	South America|hCoV-19/Ecuador/23055/2020|EPI ISL 491945|B.1.1|Ecuador|2020-04-22	0.0000680214	South America
South America|hCoV-19/Brazil/SE-6607/2020|EPI ISL 541395|B.1.5|Brazil|2020-04-20	South America|hCoV-19/Ecuador/23055/2020|EPI ISL 491945|B.1.1|Ecuador|2020-04-22	0.0002041029	South America
South America|hCoV-19/Brazil/SE-6608/2020|EPI ISL 541396|B.1.5|Brazil|2020-04-20	South America|hCoV-19/Ecuador/23055/2020|EPI ISL 491945|B.1.1|Ecuador|2020-04-22	0.0002041029	South America
South America|hCoV-19/Brazil/RJ-INCA-C48/2020|EPI ISL 513554|B.1.1.33|Brazil|2020-04-20	South America|hCoV-19/Ecuador/23055/2020|EPI ISL 491945|B.1.1|Ecuador|2020-04-22	0.0000687225	South America
South America|hCoV-19/Brazil/RJ-INCA-C49/2020|EPI ISL 513555|B.1.1.33|Brazil|2020-04-20	South America|hCoV-19/Ecuador/23055/2020|EPI ISL 491945|B.1.1|Ecuador|2020-04-22	0.0001374738	South America
South America|hCoV-19/Brazil/RJ-INCA-C46/2020|EPI ISL 513552|B.1.1.33|Brazil|2020-04-20	South America|hCoV-19/Ecuador/23055/2020|EPI ISL 491945|B.1.1|Ecuador|2020-04-22	0.0001374673	South America
South America|hCoV-19/Brazil/RJ-2342/2020|EPI ISL 541357|B.1.1.33|Brazil|2020-04-20	South America|hCoV-19/Ecuador/23055/2020|EPI ISL 491945|B.1.1|Ecuador|2020-04-22	0.0002381336	South America
South America|hCoV-19/Brazil/SE-6606/2020|EPI ISL 541394|B.1.212|Brazil|2020-04-20	South America|hCoV-19/Ecuador/23055/2020|EPI ISL 491945|B.1.1|Ecuador|2020-04-22	0.0002385749	South America
South America|hCoV-19/Brazil/RJ-0273/2020|EPI ISL 470639|B.1.1.33|Brazil|2020-04-20	South America|hCoV-19/Ecuador/23055/2020|EPI ISL 491945|B.1.1|Ecuador|2020-04-22	0.0002060147	South America
South America|hCoV-19/Brazil/RJ-0275/2020|EPI ISL 470641|B.1.1.33|Brazil|2020-04-20	South America|hCoV-19/Ecuador/23055/2020|EPI ISL 491945|B.1.1|Ecuador|2020-04-22	0.0000686635	South America
South America|hCoV-19/Brazil/SE-6601/2020|EPI ISL 541392|B.1.1.33|Brazil|2020-04-20	South America|hCoV-19/Ecuador/23055/2020|EPI ISL 491945|B.1.1|Ecuador|2020-04-22	0.0001718769	South America
South America|hCoV-19/Brazil/RJ-0274/2020|EPI ISL 470640|B.1.1.33|Brazil|2020-04-20	South America|hCoV-19/Ecuador/23055/2020|EPI ISL 491945|B.1.1|Ecuador|2020-04-22	0.0001037827	South America
South America|hCoV-19/Brazil/SE-6603/2020|EPI ISL 541393|B.1.1|Brazil|2020-04-21	South America|hCoV-19/Ecuador/23055/2020|EPI ISL 491945|B.1.1|Ecuador|2020-04-22	0.0000680214	South America
South America|hCoV-19/Colombia/MAG-INS-101935/2020|EPI ISL 456153|B.1.255|Colombia|2020-04-22	South America|hCoV-19/Ecuador/23055/2020|EPI ISL 491945|B.1.1|Ecuador|2020-04-22	0.0002041222	South America
South America|hCoV-19/Brazil/RJ-INCA-C67/2020|EPI ISL 513559|B.1.1.33|Brazil|2020-04-22	South America|hCoV-19/Ecuador/23055/2020|EPI ISL 491945|B.1.1|Ecuador|2020-04-22	0.0001700694	South America
South America|hCoV-19/Brazil/RJ-INCA-C63/2020|EPI ISL 513556|B.1.1.33|Brazil|2020-04-22	South America|hCoV-19/Ecuador/23055/2020|EPI ISL 491945|B.1.1|Ecuador|2020-04-22	0.0000680214	South America
South America|hCoV-19/Brazil/SP-211/2020|EPI ISL 523991|B.1.1.33|Brazil|2020-04-22	South America|hCoV-19/Ecuador/23055/2020|EPI ISL 491945|B.1.1|Ecuador|2020-04-22	0.0001360554	South America
South America|hCoV-19/Brazil/RJ-INCA-C65/2020|EPI ISL 513558|B.1.1.33|Brazil|2020-04-22	South America|hCoV-19/Ecuador/23055/2020|EPI ISL 491945|B.1.1|Ecuador|2020-04-22	0.0001020392	South America
South America|hCoV-19/Peru/LOR-INS-082/2020|EPI ISL 514342|B.1.1|Peru|2020-04-22	South America|hCoV-19/Ecuador/23055/2020|EPI ISL 491945|B.1.1|Ecuador|2020-04-22	0.0001020420	South America
South America|hCoV-19/Peru/LOR-INS-080/2020|EPI ISL 514340|B.1.1|Peru|2020-04-22	South America|hCoV-19/Ecuador/23055/2020|EPI ISL 491945|B.1.1|Ecuador|2020-04-22	0.0001020420	South America
South America|hCoV-19/Peru/LOR-INS-079/2020|EPI ISL 514339|B.1.1|Peru|2020-04-22	South America|hCoV-19/Ecuador/23055/2020|EPI ISL 491945|B.1.1|Ecuador|2020-04-22	0.0000680265	South America
South America|hCoV-19/Brazil/SP-01/2020|EPI ISL 412964|B.1.5|Brazil|2020-02-25	South America|hCoV-19/Peru/LOR-INS-081/2020|EPI ISL 514341|B.1.1|Peru|2020-04-22	0.0002371957	South America
South America|hCoV-19/Brazil/SP-02/2020|EPI ISL 413016|B|Brazil|2020-02-28	South America|hCoV-19/Peru/LOR-INS-081/2020|EPI ISL 514341|B.1.1|Peru|2020-04-22	0.0005423359	South America
South America|hCoV-19/Brazil/SP-06/2020|EPI ISL 414015|B.1.5|Brazil|2020-02-29	South America|hCoV-19/Peru/LOR-INS-081/2020|EPI ISL 514341|B.1.1|Peru|2020-04-22	0.0002371957	South America
South America|hCoV-19/Brazil/ES-225/2020|EPI ISL 415128|B.40|Brazil|2020-02-29	South America|hCoV-19/Peru/LOR-INS-081/2020|EPI ISL 514341|B.1.1|Peru|2020-04-22	0.0005762990	South America
South America|hCoV-19/Argentina/PAIS-A0001/2020|EPI ISL 430793|B.1.1|Argentina|2020-03-01	South America|hCoV-19/Peru/LOR-INS-081/2020|EPI ISL 514341|B.1.1|Peru|2020-04-22	0.0002070596	South America
South America|hCoV-19/Brazil/SP-03/2020|EPI ISL 414014|B.1.1|Brazil|2020-03-02	South America|hCoV-19/Peru/LOR-INS-081/2020|EPI ISL 514341|B.1.1|Peru|2020-04-22	0.0001694012	South America
South America|hCoV-19/Brazil/SP-11/2020|EPI ISL 416033|B.3|Brazil|2020-03-03	South America|hCoV-19/Peru/LOR-INS-081/2020|EPI ISL 514341|B.1.1|Peru|2020-04-22	0.0004405999	South America
South America|hCoV-19/Brazil/SP-07/2020|EPI ISL 416028|B.1.1|Brazil|2020-03-03	South America|hCoV-19/Peru/LOR-INS-081/2020|EPI ISL 514341|B.1.1|Peru|2020-04-22	0.0001694012	South America
South America|hCoV-19/Chile/RM-ISPCH-1/2020|EPI ISL 414579|A.2|Chile|2020-03-03	South America|hCoV-19/Peru/LOR-INS-081/2020|EPI ISL 514341|B.1.1|Peru|2020-04-22	0.0006101759	South America
South America|hCoV-19/Brazil/SP-09/2020|EPI ISL 416031|B.1.5|Brazil|2020-03-04	South America|hCoV-19/Peru/LOR-INS-081/2020|EPI ISL 514341|B.1.1|Peru|2020-04-22	0.0002371957	South America
South America|hCoV-19/Brazil/SP-08/2020|EPI ISL 416029|B.1.1|Brazil|2020-03-04	South America|hCoV-19/Peru/LOR-INS-081/2020|EPI ISL 514341|B.1.1|Peru|2020-04-22	0.0001694012	South America
South America|hCoV-19/Brazil/SP-10/2020|EPI ISL 416032|B|Brazil|2020-03-04	South America|hCoV-19/Peru/LOR-INS-081/2020|EPI ISL 514341|B.1.1|Peru|2020-04-22	0.0004745003	South America
South America|hCoV-19/Brazil/SP-04/2020|EPI ISL 414017|B.1.1|Brazil|2020-03-04	South America|hCoV-19/Peru/LOR-INS-081/2020|EPI ISL 514341|B.1.1|Peru|2020-04-22	0.0001694012	South America
South America|hCoV-19/Brazil/SP-12/2020|EPI ISL 416034|B.1.1|Brazil|2020-03-04	South America|hCoV-19/Peru/LOR-INS-081/2020|EPI ISL 514341|B.1.1|Peru|2020-04-22	0.0001355207	South America
South America|hCoV-19/Brazil/RJ-314/2020|EPI ISL 414045|B.1.5|Brazil|2020-03-04	South America|hCoV-19/Peru/LOR-INS-081/2020|EPI ISL 514341|B.1.1|Peru|2020-04-22	0.0002372038	South America
South America|hCoV-19/Brazil/BA-312/2020|EPI ISL 415105|B.1.1|Brazil|2020-03-04	South America|hCoV-19/Peru/LOR-INS-081/2020|EPI ISL 514341|B.1.1|Peru|2020-04-22	0.0002033162	South America
South America|hCoV-19/Brazil/SP-13/2020|EPI ISL 416035|B.1.1|Brazil|2020-03-05	South America|hCoV-19/Peru/LOR-INS-081/2020|EPI ISL 514341|B.1.1|Peru|2020-04-22	0.0001694012	South America
South America|hCoV-19/Chile/LL-ISPCH-1/2020|EPI ISL 445246|B.1.5|Chile|2020-03-05	South America|hCoV-19/Peru/LOR-INS-081/2020|EPI ISL 514341|B.1.1|Peru|2020-04-22	0.0002371957	South America
South America|hCoV-19/Chile/RM-ISPCH-2/2020|EPI ISL 414580|B.1.1|Chile|2020-03-05	South America|hCoV-19/Peru/LOR-INS-081/2020|EPI ISL 514341|B.1.1|Peru|2020-04-22	0.0001694012	South America
South America|hCoV-19/Brazil/RJ-352/2020|EPI ISL 427299|A.2|Brazil|2020-03-05	South America|hCoV-19/Peru/LOR-INS-081/2020|EPI ISL 514341|B.1.1|Peru|2020-04-22	0.0006440839	South America
South America|hCoV-19/Brazil/BA-510/2020|EPI ISL 427293|B.1.1|Brazil|2020-03-06	South America|hCoV-19/Peru/LOR-INS-081/2020|EPI ISL 514341|B.1.1|Peru|2020-04-22	0.0002032955	South America
South America|hCoV-19/Chile/RM-MSHS-op2d1/2020|EPI ISL 415658|A.2|Chile|2020-03-06	South America|hCoV-19/Peru/LOR-INS-081/2020|EPI ISL 514341|B.1.1|Peru|2020-04-22	0.0006101552	South America
South America|hCoV-19/Peru/ARE-INS-026/2020|EPI ISL 491431|B.1|Peru|2020-03-06	South America|hCoV-19/Peru/LOR-INS-081/2020|EPI ISL 514341|B.1.1|Peru|2020-04-22	0.0003049942	South America
South America|hCoV-19/Chile/RM-ISPCH-3/2020|EPI ISL 445245|A.2|Chile|2020-03-06	South America|hCoV-19/Peru/LOR-INS-081/2020|EPI ISL 514341|B.1.1|Peru|2020-04-22	0.0006101764	South America
South America|hCoV-19/Colombia/DC-INS-78390/2020|EPI ISL 418262|B.1.1|Colombia|2020-03-06	South America|hCoV-19/Peru/LOR-INS-081/2020|EPI ISL 514341|B.1.1|Peru|2020-04-22	0.0001744720	South America
South America|hCoV-19/Argentina/C121/2020|EPI ISL 420600|B.1.1|Argentina|2020-03-07	South America|hCoV-19/Peru/LOR-INS-081/2020|EPI ISL 514341|B.1.1|Peru|2020-04-22	0.0001355179	South America
South America|hCoV-19/Chile/RM-MSHS-op3d1/2020|EPI ISL 415660|A.2|Chile|2020-03-07	South America|hCoV-19/Peru/LOR-INS-081/2020|EPI ISL 514341|B.1.1|Peru|2020-04-22	0.0006101552	South America
South America|hCoV-19/Peru/ARE-INS-087/2020|EPI ISL 516626|B.1|Peru|2020-03-07	South America|hCoV-19/Peru/LOR-INS-081/2020|EPI ISL 514341|B.1.1|Peru|2020-04-22	0.0003389059	South America
South America|hCoV-19/Chile/RM-MSHS-op4d1/2020|EPI ISL 415661|A.2|Chile|2020-03-08	South America|hCoV-19/Peru/LOR-INS-081/2020|EPI ISL 514341|B.1.1|Peru|2020-04-22	0.0006101557	South America
South America|hCoV-19/Chile/RM-ISPCH-4/2020|EPI ISL 445247|A.2|Chile|2020-03-08	South America|hCoV-19/Peru/LOR-INS-081/2020|EPI ISL 514341|B.1.1|Peru|2020-04-22	0.0006780674	South America
South America|hCoV-19/Brazil/MG-CV4/2020|EPI ISL 429667|B.1.255|Brazil|2020-03-09	South America|hCoV-19/Peru/LOR-INS-081/2020|EPI ISL 514341|B.1.1|Peru|2020-04-22	0.0003388897	South America
South America|hCoV-19/Chile/RM-ISPCH-6/2020|EPI ISL 445249|B|Chile|2020-03-09	South America|hCoV-19/Peru/LOR-INS-081/2020|EPI ISL 514341|B.1.1|Peru|2020-04-22	0.0004406183	South America
South America|hCoV-19/Chile/RM-ISPCH-9/2020|EPI ISL 445252|B.1.5|Chile|2020-03-09	South America|hCoV-19/Peru/LOR-INS-081/2020|EPI ISL 514341|B.1.1|Peru|2020-04-22	0.0002710939	South America
South America|hCoV-19/Chile/RM-ISPCH-7/2020|EPI ISL 445250|B.1.5|Chile|2020-03-09	South America|hCoV-19/Peru/LOR-INS-081/2020|EPI ISL 514341|B.1.1|Peru|2020-04-22	0.0002710939	South America
South America|hCoV-19/Peru/HUC-INS-008/2020|EPI ISL 489839|B.1.5|Peru|2020-03-09	South America|hCoV-19/Peru/LOR-INS-081/2020|EPI ISL 514341|B.1.1|Peru|2020-04-22	0.0002710942	South America
South America|hCoV-19/Peru/ICA-INS-012/2020|EPI ISL 489989|B.1.5|Peru|2020-03-09	South America|hCoV-19/Peru/LOR-INS-081/2020|EPI ISL 514341|B.1.1|Peru|2020-04-22	0.0003049957	South America
South America|hCoV-19/Chile/RM-ISPCH-5/2020|EPI ISL 445248|B.1.5|Chile|2020-03-09	South America|hCoV-19/Peru/LOR-INS-081/2020|EPI ISL 514341|B.1.1|Peru|2020-04-22	0.0002711034	South America
South America|hCoV-19/Brazil/SP-L12-CD28/2020|EPI ISL 476221|B.1.1.33|Brazil|2020-03-09	South America|hCoV-19/Peru/LOR-INS-081/2020|EPI ISL 514341|B.1.1|Peru|2020-04-22	0.0002053029	South America
South America|hCoV-19/Ecuador/HEE-01/2020|EPI ISL 417482|B|Ecuador|2020-03-09	South America|hCoV-19/Peru/LOR-INS-081/2020|EPI ISL 514341|B.1.1|Peru|2020-04-22	0.0004570293	South America
South America|hCoV-19/Chile/RM-ISPCH-8/2020|EPI ISL 445251|B.1.1|Chile|2020-03-10	South America|hCoV-19/Peru/LOR-INS-081/2020|EPI ISL 514341|B.1.1|Peru|2020-04-22	0.0002371721	South America
South America|hCoV-19/Peru/LIM-010/2020|EPI ISL 415787|B.1.1|Peru|2020-03-10	South America|hCoV-19/Peru/LOR-INS-081/2020|EPI ISL 514341|B.1.1|Peru|2020-04-22	0.0002032912	South America
South America|hCoV-19/Chile/RM-ISPCH-16/2020|EPI ISL 445259|A.2|Chile|2020-03-10	South America|hCoV-19/Peru/LOR-INS-081/2020|EPI ISL 514341|B.1.1|Peru|2020-04-22	0.0006101552	South America
South America|hCoV-19/Chile/RM-ISPCH-10/2020|EPI ISL 445253|B.1.255|Chile|2020-03-10	South America|hCoV-19/Peru/LOR-INS-081/2020|EPI ISL 514341|B.1.1|Peru|2020-04-22	0.0003049939	South America
South America|hCoV-19/Chile/RM-ISPCH-12/2020|EPI ISL 445255|B.1.1.10|Chile|2020-03-10	South America|hCoV-19/Peru/LOR-INS-081/2020|EPI ISL 514341|B.1.1|Peru|2020-04-22	0.0002371784	South America
South America|hCoV-19/Brazil/SC-769/2020|EPI ISL 427306|B.1|Brazil|2020-03-10	South America|hCoV-19/Peru/LOR-INS-081/2020|EPI ISL 514341|B.1.1|Peru|2020-04-22	0.0003049939	South America
South America|hCoV-19/Brazil/SC-766/2020|EPI ISL 427305|B.6|Brazil|2020-03-10	South America|hCoV-19/Peru/LOR-INS-081/2020|EPI ISL 514341|B.1.1|Peru|2020-04-22	0.0005762449	South America
South America|hCoV-19/Peru/LIM-INS-016/2020|EPI ISL 490315|B.1.1|Peru|2020-03-10	South America|hCoV-19/Peru/LOR-INS-081/2020|EPI ISL 514341|B.1.1|Peru|2020-04-22	0.0001355208	South America
South America|hCoV-19/Chile/RM-ISPCH-13/2020|EPI ISL 445256|B.1.1|Chile|2020-03-10	South America|hCoV-19/Peru/LOR-INS-081/2020|EPI ISL 514341|B.1.1|Peru|2020-04-22	0.0002371947	South America
South America|hCoV-19/Chile/RM-ISPCH-18/2020|EPI ISL 445261|B.1.5|Chile|2020-03-11	South America|hCoV-19/Peru/LOR-INS-081/2020|EPI ISL 514341|B.1.1|Peru|2020-04-22	0.0003050018	South America
South America|hCoV-19/Peru/LIM-INS-160/2020|EPI ISL 536553|B.1.5|Peru|2020-03-11	South America|hCoV-19/Peru/LOR-INS-081/2020|EPI ISL 514341|B.1.1|Peru|2020-04-22	0.0004406414	South America
South America|hCoV-19/Chile/BI-ISPCH-3/2020|EPI ISL 445332|B.1.5|Chile|2020-03-11	South America|hCoV-19/Peru/LOR-INS-081/2020|EPI ISL 514341|B.1.1|Peru|2020-04-22	0.0003388985	South America
South America|hCoV-19/Chile/RM-ISPCH-22/2020|EPI ISL 445265|B.1.5|Chile|2020-03-11	South America|hCoV-19/Peru/LOR-INS-081/2020|EPI ISL 514341|B.1.1|Peru|2020-04-22	0.0002710939	South America
South America|hCoV-19/Brazil/RJ-477/2020|EPI ISL 427300|B.1.1|Brazil|2020-03-11	South America|hCoV-19/Peru/LOR-INS-081/2020|EPI ISL 514341|B.1.1|Peru|2020-04-22	0.0001694056	South America
South America|hCoV-19/Chile/RM-ISPCH-19/2020|EPI ISL 445262|B.1.5|Chile|2020-03-11	South America|hCoV-19/Peru/LOR-INS-081/2020|EPI ISL 514341|B.1.1|Peru|2020-04-22	0.0002710997	South America
South America|hCoV-19/Brazil/RJ-477i/2020|EPI ISL 427301|B.1.1|Brazil|2020-03-11	South America|hCoV-19/Peru/LOR-INS-081/2020|EPI ISL 514341|B.1.1|Peru|2020-04-22	0.0001694056	South America
South America|hCoV-19/Peru/LIM-INS-011/2020|EPI ISL 489988|A.2|Peru|2020-03-11	South America|hCoV-19/Peru/LOR-INS-081/2020|EPI ISL 514341|B.1.1|Peru|2020-04-22	0.0006101557	South America
South America|hCoV-19/Peru/LIM-INS-015/2020|EPI ISL 490209|B.1.5|Peru|2020-03-11	South America|hCoV-19/Peru/LOR-INS-081/2020|EPI ISL 514341|B.1.1|Peru|2020-04-22	0.0004406417	South America
South America|hCoV-19/Peru/LIM-INS-006/2020|EPI ISL 489838|B.1.1|Peru|2020-03-11	South America|hCoV-19/Peru/LOR-INS-081/2020|EPI ISL 514341|B.1.1|Peru|2020-04-22	0.0001694013	South America
South America|hCoV-19/Chile/RM-ISPCH-15/2020|EPI ISL 445258|A.2|Chile|2020-03-11	South America|hCoV-19/Peru/LOR-INS-081/2020|EPI ISL 514341|B.1.1|Peru|2020-04-22	0.0006101764	South America
South America|hCoV-19/Chile/RM-ISPCH-17/2020|EPI ISL 445260|A.2|Chile|2020-03-11	South America|hCoV-19/Peru/LOR-INS-081/2020|EPI ISL 514341|B.1.1|Peru|2020-04-22	0.0006780036	South America
South America|hCoV-19/Chile/RM-ISPCH-20/2020|EPI ISL 445263|B.1.5|Chile|2020-03-11	South America|hCoV-19/Peru/LOR-INS-081/2020|EPI ISL 514341|B.1.1|Peru|2020-04-22	0.0002711123	South America
South America|hCoV-19/Brazil/MG-CV12/2020|EPI ISL 429674|B.1|Brazil|2020-03-11	South America|hCoV-19/Peru/LOR-INS-081/2020|EPI ISL 514341|B.1.1|Peru|2020-04-22	0.0004253468	South America
South America|hCoV-19/Chile/BI-ISPCH-2/2020|EPI ISL 445331|B.1.1|Chile|2020-03-12	South America|hCoV-19/Peru/LOR-INS-081/2020|EPI ISL 514341|B.1.1|Peru|2020-04-22	0.0001016334	South America
South America|hCoV-19/Chile/BI-ISPCH-2-2/2020|EPI ISL 445333|B.1.5|Chile|2020-03-12	South America|hCoV-19/Peru/LOR-INS-081/2020|EPI ISL 514341|B.1.1|Peru|2020-04-22	0.0003049875	South America
South America|hCoV-19/Chile/RM-ISPCH-21/2020|EPI ISL 445264|B.1.1.10|Chile|2020-03-12	South America|hCoV-19/Peru/LOR-INS-081/2020|EPI ISL 514341|B.1.1|Peru|2020-04-22	0.0002371784	South America
South America|hCoV-19/Brazil/SE-6535/2020|EPI ISL 541375|B.1.5|Brazil|2020-03-12	South America|hCoV-19/Peru/LOR-INS-081/2020|EPI ISL 514341|B.1.1|Peru|2020-04-22	0.0003050019	South America
South America|hCoV-19/Brazil/SC-770/2020|EPI ISL 541370|B.1.1.33|Brazil|2020-03-12	South America|hCoV-19/Peru/LOR-INS-081/2020|EPI ISL 514341|B.1.1|Peru|2020-04-22	0.0002371784	South America
South America|hCoV-19/Chile/ML-CMM-25343/2020|EPI ISL 459863|A|Chile|2020-03-12	South America|hCoV-19/Peru/LOR-INS-081/2020|EPI ISL 514341|B.1.1|Peru|2020-04-22	0.0004406067	South America
South America|hCoV-19/Colombia/DC-INS-79190/2020|EPI ISL 456120|B.1.5|Colombia|2020-03-12	South America|hCoV-19/Peru/LOR-INS-081/2020|EPI ISL 514341|B.1.1|Peru|2020-04-22	0.0003071207	South America
South America|hCoV-19/Brazil/UN-HIAE-SP03/2020|EPI ISL 486427|B.1.1.33|Brazil|2020-03-13	South America|hCoV-19/Peru/LOR-INS-081/2020|EPI ISL 514341|B.1.1|Peru|2020-04-22	0.0003049493	South America
South America|hCoV-19/Peru/LIM-INS-150/2020|EPI ISL 536545|B|Peru|2020-03-13	South America|hCoV-19/Peru/LOR-INS-081/2020|EPI ISL 514341|B.1.1|Peru|2020-04-22	0.0005084285	South America
South America|hCoV-19/Chile/BI-ISPCH-1/2020|EPI ISL 445271|B.1.1|Chile|2020-03-13	South America|hCoV-19/Peru/LOR-INS-081/2020|EPI ISL 514341|B.1.1|Peru|2020-04-22	0.0001016335	South America
South America|hCoV-19/Aruba/AW-RIVM-10101/2020|EPI ISL 547445|B.40|Aruba|2020-03-13	South America|hCoV-19/Peru/LOR-INS-081/2020|EPI ISL 514341|B.1.1|Peru|2020-04-22	0.0005762599	South America
South America|hCoV-19/Brazil/MG-CV6/2020|EPI ISL 429669|B.1|Brazil|2020-03-13	South America|hCoV-19/Peru/LOR-INS-081/2020|EPI ISL 514341|B.1.1|Peru|2020-04-22	0.0003388897	South America
South America|hCoV-19/Brazil/DF-615i/2020|EPI ISL 427294|B.1.1.33|Brazil|2020-03-13	South America|hCoV-19/Peru/LOR-INS-081/2020|EPI ISL 514341|B.1.1|Peru|2020-04-22	0.0002032859	South America
South America|hCoV-19/Brazil/SC-771/2020|EPI ISL 541371|B.1.5|Brazil|2020-03-13	South America|hCoV-19/Peru/LOR-INS-081/2020|EPI ISL 514341|B.1.1|Peru|2020-04-22	0.0002712318	South America
South America|hCoV-19/Peru/LAM-INS-073/2020|EPI ISL 523994|B.1.1|Peru|2020-03-13	South America|hCoV-19/Peru/LOR-INS-081/2020|EPI ISL 514341|B.1.1|Peru|2020-04-22	0.0002371724	South America
South America|hCoV-19/Peru/CAJ-INS-061/2020|EPI ISL 517770|B.1.1.1|Peru|2020-03-13	South America|hCoV-19/Peru/LOR-INS-081/2020|EPI ISL 514341|B.1.1|Peru|2020-04-22	0.0002710765	South America
South America|hCoV-19/Brazil/DF-0001/2020|EPI ISL 426580|B.1.1|Brazil|2020-03-13	South America|hCoV-19/Peru/LOR-INS-081/2020|EPI ISL 514341|B.1.1|Peru|2020-04-22	0.0001704057	South America
South America|hCoV-19/Brazil/GO-0207/2020|EPI ISL 470574|B.40|Brazil|2020-03-13	South America|hCoV-19/Peru/LOR-INS-081/2020|EPI ISL 514341|B.1.1|Peru|2020-04-22	0.0005515276	South America
South America|hCoV-19/Brazil/MG-CV8/2020|EPI ISL 429671|B.1.1|Brazil|2020-03-13	South America|hCoV-19/Peru/LOR-INS-081/2020|EPI ISL 514341|B.1.1|Peru|2020-04-22	0.0003808768	South America
South America|hCoV-19/Chile/MA-ISPCH-1/2020|EPI ISL 445268|B.1.98|Chile|2020-03-14	South America|hCoV-19/Peru/LOR-INS-081/2020|EPI ISL 514341|B.1.1|Peru|2020-04-22	0.0002710870	South America
South America|hCoV-19/Brazil/RN-IEC-162277/2020|EPI ISL 524798|B.1.1.33|Brazil|2020-03-14	South America|hCoV-19/Peru/LOR-INS-081/2020|EPI ISL 514341|B.1.1|Peru|2020-04-22	0.0002032859	South America
South America|hCoV-19/Peru/LIM-INS-159/2020|EPI ISL 536552|B.1.1|Peru|2020-03-14	South America|hCoV-19/Peru/LOR-INS-081/2020|EPI ISL 514341|B.1.1|Peru|2020-04-22	0.0001355179	South America
South America|hCoV-19/Peru/LIM-INS-147/2020|EPI ISL 536542|B.1.1|Peru|2020-03-14	South America|hCoV-19/Peru/LOR-INS-081/2020|EPI ISL 514341|B.1.1|Peru|2020-04-22	0.0002032859	South America
South America|hCoV-19/Chile/RM-CMM-23741/2020|EPI ISL 468752|B.1.1.33|Chile|2020-03-14	South America|hCoV-19/Peru/LOR-INS-081/2020|EPI ISL 514341|B.1.1|Peru|2020-04-22	0.0002032859	South America
South America|hCoV-19/Chile/AR-ISPCH-1/2020|EPI ISL 445270|B.1.1|Chile|2020-03-14	South America|hCoV-19/Peru/LOR-INS-081/2020|EPI ISL 514341|B.1.1|Peru|2020-04-22	0.0001355207	South America
South America|hCoV-19/Chile/VS-ISPCH-2/2020|EPI ISL 445285|B.1.255|Chile|2020-03-14	South America|hCoV-19/Peru/LOR-INS-081/2020|EPI ISL 514341|B.1.1|Peru|2020-04-22	0.0003050043	South America
South America|hCoV-19/Chile/RM-ISPCH-24/2020|EPI ISL 445303|B|Chile|2020-03-14	South America|hCoV-19/Peru/LOR-INS-081/2020|EPI ISL 514341|B.1.1|Peru|2020-04-22	0.0005084630	South America
South America|hCoV-19/Colombia/ATL-INS-79743/2020|EPI ISL 456145|B.1.5|Colombia|2020-03-14	South America|hCoV-19/Peru/LOR-INS-081/2020|EPI ISL 514341|B.1.1|Peru|2020-04-22	0.0002737838	South America
South America|hCoV-19/Brazil/MG-0211/2020|EPI ISL 470578|B.1.1|Brazil|2020-03-14	South America|hCoV-19/Peru/LOR-INS-081/2020|EPI ISL 514341|B.1.1|Peru|2020-04-22	0.0001740467	South America
South America|hCoV-19/Colombia/VAC-INS-79773/2020|EPI ISL 456134|B.1.5|Colombia|2020-03-14	South America|hCoV-19/Peru/LOR-INS-081/2020|EPI ISL 514341|B.1.1|Peru|2020-04-22	0.0002791809	South America
South America|hCoV-19/Colombia/VAC-INS-79779/2020|EPI ISL 456135|B.1.5|Colombia|2020-03-14	South America|hCoV-19/Peru/LOR-INS-081/2020|EPI ISL 514341|B.1.1|Peru|2020-04-22	0.0002796007	South America
South America|hCoV-19/Brazil/MG-0212/2020|EPI ISL 470579|B.1.5|Brazil|2020-03-14	South America|hCoV-19/Peru/LOR-INS-081/2020|EPI ISL 514341|B.1.1|Peru|2020-04-22	0.0002486172	South America
South America|hCoV-19/Brazil/CE-L10-CD171/2020|EPI ISL 476184|B.1.5|Brazil|2020-03-14	South America|hCoV-19/Peru/LOR-INS-081/2020|EPI ISL 514341|B.1.1|Peru|2020-04-22	0.0003215503	South America
South America|hCoV-19/Colombia/VAC-INS-79929/2020|EPI ISL 456136|B.1|Colombia|2020-03-14	South America|hCoV-19/Peru/LOR-INS-081/2020|EPI ISL 514341|B.1.1|Peru|2020-04-22	0.0003557075	South America
South America|hCoV-19/Chile/BI-CMM-25338/2020|EPI ISL 468760|B.1.1|Chile|2020-03-15	South America|hCoV-19/Peru/LOR-INS-081/2020|EPI ISL 514341|B.1.1|Peru|2020-04-22	0.0001016335	South America
South America|hCoV-19/Chile/LI-ISPCH-3/2020|EPI ISL 445275|B.1.1|Chile|2020-03-15	South America|hCoV-19/Peru/LOR-INS-081/2020|EPI ISL 514341|B.1.1|Peru|2020-04-22	0.0001355207	South America
South America|hCoV-19/Colombia/VAC-INS-79965/2020|EPI ISL 456150|B.1.5|Colombia|2020-03-15	South America|hCoV-19/Peru/LOR-INS-081/2020|EPI ISL 514341|B.1.1|Peru|2020-04-22	0.0003388986	South America
South America|hCoV-19/Chile/RM-CMM-27991/2020|EPI ISL 459857|B.1.5|Chile|2020-03-15	South America|hCoV-19/Peru/LOR-INS-081/2020|EPI ISL 514341|B.1.1|Peru|2020-04-22	0.0002710939	South America
South America|hCoV-19/Chile/LI-ISPCH-2/2020|EPI ISL 445274|B|Chile|2020-03-15	South America|hCoV-19/Peru/LOR-INS-081/2020|EPI ISL 514341|B.1.1|Peru|2020-04-22	0.0004067186	South America
South America|hCoV-19/Chile/LI-ISPCH-4/2020|EPI ISL 445276|B.1.1|Chile|2020-03-15	South America|hCoV-19/Peru/LOR-INS-081/2020|EPI ISL 514341|B.1.1|Peru|2020-04-22	0.0001355253	South America
South America|hCoV-19/Chile/MA-ISPCH-2/2020|EPI ISL 445269|B.1.98|Chile|2020-03-15	South America|hCoV-19/Peru/LOR-INS-081/2020|EPI ISL 514341|B.1.1|Peru|2020-04-22	0.0002710961	South America
South America|hCoV-19/Chile/VS-ISPCH-1/2020|EPI ISL 445272|B.1.5|Chile|2020-03-15	South America|hCoV-19/Peru/LOR-INS-081/2020|EPI ISL 514341|B.1.1|Peru|2020-04-22	0.0002710961	South America
South America|hCoV-19/Colombia/SAN-INS-80123/2020|EPI ISL 456149|B.1.1|Colombia|2020-03-15	South America|hCoV-19/Peru/LOR-INS-081/2020|EPI ISL 514341|B.1.1|Peru|2020-04-22	0.0001694758	South America
South America|hCoV-19/Brazil/RJ-MD63-1b/2020|EPI ISL 528638|B.1.1.33|Brazil|2020-03-16	South America|hCoV-19/Peru/LOR-INS-081/2020|EPI ISL 514341|B.1.1|Peru|2020-04-22	0.0002032859	South America
South America|hCoV-19/Chile/LI-ISPCH-1/2020|EPI ISL 445273|B.1.5|Chile|2020-03-16	South America|hCoV-19/Peru/LOR-INS-081/2020|EPI ISL 514341|B.1.1|Peru|2020-04-22	0.0003049875	South America
South America|hCoV-19/Chile/LI-ISPCH-5/2020|EPI ISL 445277|B.1.1|Chile|2020-03-16	South America|hCoV-19/Peru/LOR-INS-081/2020|EPI ISL 514341|B.1.1|Peru|2020-04-22	0.0001355207	South America
South America|hCoV-19/Chile/RM-ISPCH-26/2020|EPI ISL 445305|B.1|Chile|2020-03-16	South America|hCoV-19/Peru/LOR-INS-081/2020|EPI ISL 514341|B.1.1|Peru|2020-04-22	0.0003727968	South America
South America|hCoV-19/Chile/RM-ISPCH-28/2020|EPI ISL 445307|B.1|Chile|2020-03-16	South America|hCoV-19/Peru/LOR-INS-081/2020|EPI ISL 514341|B.1.1|Peru|2020-04-22	0.0003388986	South America
South America|hCoV-19/Chile/LI-ISPCH-6/2020|EPI ISL 445278|B.1.5|Chile|2020-03-16	South America|hCoV-19/Peru/LOR-INS-081/2020|EPI ISL 514341|B.1.1|Peru|2020-04-22	0.0003049875	South America
South America|hCoV-19/Brazil/RJ-MD63-1a/2020|EPI ISL 528637|B.1.1.33|Brazil|2020-03-16	South America|hCoV-19/Peru/LOR-INS-081/2020|EPI ISL 514341|B.1.1|Peru|2020-04-22	0.0002710798	South America
South America|hCoV-19/Peru/LIM-INS-143/2020|EPI ISL 536538|B.1.1.1|Peru|2020-03-16	South America|hCoV-19/Peru/LOR-INS-081/2020|EPI ISL 514341|B.1.1|Peru|2020-04-22	0.0003388651	South America
South America|hCoV-19/Brazil/MG-CV21/2020|EPI ISL 429681|B.1|Brazil|2020-03-16	South America|hCoV-19/Peru/LOR-INS-081/2020|EPI ISL 514341|B.1.1|Peru|2020-04-22	0.0003388898	South America
South America|hCoV-19/Chile/RM-ISPCH-30/2020|EPI ISL 445309|B.1.5|Chile|2020-03-16	South America|hCoV-19/Peru/LOR-INS-081/2020|EPI ISL 514341|B.1.1|Peru|2020-04-22	0.0002710939	South America
South America|hCoV-19/Brazil/AM-02/2020|EPI ISL 417034|A.2|Brazil|2020-03-16	South America|hCoV-19/Peru/LOR-INS-081/2020|EPI ISL 514341|B.1.1|Peru|2020-04-22	0.0006779806	South America
South America|hCoV-19/Brazil/MG-CV16/2020|EPI ISL 429676|B.1.1|Brazil|2020-03-16	South America|hCoV-19/Peru/LOR-INS-081/2020|EPI ISL 514341|B.1.1|Peru|2020-04-22	0.0002710857	South America
South America|hCoV-19/Peru/LAM-INS-071/2020|EPI ISL 523954|B.1.1.1|Peru|2020-03-16	South America|hCoV-19/Peru/LOR-INS-081/2020|EPI ISL 514341|B.1.1|Peru|2020-04-22	0.0002710673	South America
South America|hCoV-19/Peru/ANC-INS-066/2020|EPI ISL 516987|B.1.1.1|Peru|2020-03-16	South America|hCoV-19/Peru/LOR-INS-081/2020|EPI ISL 514341|B.1.1|Peru|2020-04-22	0.0002710673	South America
South America|hCoV-19/Chile/RM-ISPCH-29/2020|EPI ISL 445308|B.1.5|Chile|2020-03-16	South America|hCoV-19/Peru/LOR-INS-081/2020|EPI ISL 514341|B.1.1|Peru|2020-04-22	0.0002711033	South America
South America|hCoV-19/Brazil/PR-5619/2020|EPI ISL 541342|B.1|Brazil|2020-03-16	South America|hCoV-19/Peru/LOR-INS-081/2020|EPI ISL 514341|B.1.1|Peru|2020-04-22	0.0003389013	South America
South America|hCoV-19/Colombia/RIS-INS-80245/2020|EPI ISL 456155|B.1.5|Colombia|2020-03-16	South America|hCoV-19/Peru/LOR-INS-081/2020|EPI ISL 514341|B.1.1|Peru|2020-04-22	0.0003050496	South America
South America|hCoV-19/Colombia/VAC-INS-79943/2020|EPI ISL 456138|B.1.5|Colombia|2020-03-16	South America|hCoV-19/Peru/LOR-INS-081/2020|EPI ISL 514341|B.1.1|Peru|2020-04-22	0.0003405298	South America
South America|hCoV-19/Colombia/BOL-INS-80191/2020|EPI ISL 456122|B.1|Colombia|2020-03-16	South America|hCoV-19/Peru/LOR-INS-081/2020|EPI ISL 514341|B.1.1|Peru|2020-04-22	0.0003123817	South America
South America|hCoV-19/Peru/LIM-INS-141/2020|EPI ISL 536536|B|Peru|2020-03-16	South America|hCoV-19/Peru/LOR-INS-081/2020|EPI ISL 514341|B.1.1|Peru|2020-04-22	0.0004859272	South America
South America|hCoV-19/Brazil/RJ-L10-CD158/2020|EPI ISL 476180|B.1.1.33|Brazil|2020-03-16	South America|hCoV-19/Peru/LOR-INS-081/2020|EPI ISL 514341|B.1.1|Peru|2020-04-22	0.0002104507	South America
South America|hCoV-19/Brazil/RJ-L10-CD154/2020|EPI ISL 476178|B.1.1.33|Brazil|2020-03-16	South America|hCoV-19/Peru/LOR-INS-081/2020|EPI ISL 514341|B.1.1|Peru|2020-04-22	0.0002830397	South America
South America|hCoV-19/Brazil/RS-L11-CD180/2020|EPI ISL 476192|B.1.1.33|Brazil|2020-03-16	South America|hCoV-19/Peru/LOR-INS-081/2020|EPI ISL 514341|B.1.1|Peru|2020-04-22	0.0002122595	South America
South America|hCoV-19/Brazil/MG-CV19/2020|EPI ISL 429679|B.1.1|Brazil|2020-03-16	South America|hCoV-19/Peru/LOR-INS-081/2020|EPI ISL 514341|B.1.1|Peru|2020-04-22	0.0002496725	South America
South America|hCoV-19/Chile/MA-ISPCH-3/2020|EPI ISL 445280|B.1.98|Chile|2020-03-17	South America|hCoV-19/Peru/LOR-INS-081/2020|EPI ISL 514341|B.1.1|Peru|2020-04-22	0.0002710868	South America
South America|hCoV-19/Brazil/MG-CV31/2020|EPI ISL 429687|B.1|Brazil|2020-03-17	South America|hCoV-19/Peru/LOR-INS-081/2020|EPI ISL 514341|B.1.1|Peru|2020-04-22	0.0003728318	South America
South America|hCoV-19/Chile/RM-CMM-26639/2020|EPI ISL 459858|A.2|Chile|2020-03-17	South America|hCoV-19/Peru/LOR-INS-081/2020|EPI ISL 514341|B.1.1|Peru|2020-04-22	0.0006779982	South America
South America|hCoV-19/Chile/RM-ISPCH-35/2020|EPI ISL 445314|B.1|Chile|2020-03-17	South America|hCoV-19/Peru/LOR-INS-081/2020|EPI ISL 514341|B.1.1|Peru|2020-04-22	0.0003050019	South America
South America|hCoV-19/Peru/LIM-INS-138/2020|EPI ISL 536533|B.1.1|Peru|2020-03-17	South America|hCoV-19/Peru/LOR-INS-081/2020|EPI ISL 514341|B.1.1|Peru|2020-04-22	0.0001694011	South America
South America|hCoV-19/Brazil/MG-CV32/2020|EPI ISL 429688|B.1.1|Brazil|2020-03-17	South America|hCoV-19/Peru/LOR-INS-081/2020|EPI ISL 514341|B.1.1|Peru|2020-04-22	0.0002371945	South America
South America|hCoV-19/Peru/LIM-INS-139/2020|EPI ISL 536534|B.1.1|Peru|2020-03-17	South America|hCoV-19/Peru/LOR-INS-081/2020|EPI ISL 514341|B.1.1|Peru|2020-04-22	0.0001016335	South America
South America|hCoV-19/Chile/RM-ISPCH-38/2020|EPI ISL 445317|B.1.1|Chile|2020-03-17	South America|hCoV-19/Peru/LOR-INS-081/2020|EPI ISL 514341|B.1.1|Peru|2020-04-22	0.0001355179	South America
South America|hCoV-19/Brazil/AP-IEC-161167/2020|EPI ISL 450873|B.1.1.33|Brazil|2020-03-17	South America|hCoV-19/Peru/LOR-INS-081/2020|EPI ISL 514341|B.1.1|Peru|2020-04-22	0.0002032859	South America
South America|hCoV-19/Chile/RM-ISPCH-41/2020|EPI ISL 445320|B.1.5|Chile|2020-03-17	South America|hCoV-19/Peru/LOR-INS-081/2020|EPI ISL 514341|B.1.1|Peru|2020-04-22	0.0002710939	South America
South America|hCoV-19/Aruba/AW-RIVM-10113/2020|EPI ISL 547446|B.1|Aruba|2020-03-17	South America|hCoV-19/Peru/LOR-INS-081/2020|EPI ISL 514341|B.1.1|Peru|2020-04-22	0.0003388898	South America
South America|hCoV-19/Brazil/PR-5618/2020|EPI ISL 541341|B.1|Brazil|2020-03-17	South America|hCoV-19/Peru/LOR-INS-081/2020|EPI ISL 514341|B.1.1|Peru|2020-04-22	0.0003389057	South America
South America|hCoV-19/Brazil/PR-5617/2020|EPI ISL 541340|B.1|Brazil|2020-03-17	South America|hCoV-19/Peru/LOR-INS-081/2020|EPI ISL 514341|B.1.1|Peru|2020-04-22	0.0003728065	South America
South America|hCoV-19/Peru/JUN-INS-074/2020|EPI ISL 524471|B.1.255|Peru|2020-03-17	South America|hCoV-19/Peru/LOR-INS-081/2020|EPI ISL 514341|B.1.1|Peru|2020-04-22	0.0003388900	South America
South America|hCoV-19/Chile/RM-ISPCH-32/2020|EPI ISL 445311|B.1.5|Chile|2020-03-17	South America|hCoV-19/Peru/LOR-INS-081/2020|EPI ISL 514341|B.1.1|Peru|2020-04-22	0.0002710963	South America
South America|hCoV-19/Chile/RM-CMM-25669/2020|EPI ISL 459862|B.1.5|Chile|2020-03-17	South America|hCoV-19/Peru/LOR-INS-081/2020|EPI ISL 514341|B.1.1|Peru|2020-04-22	0.0002372038	South America
South America|hCoV-19/Chile/RM-ISPCH-42/2020|EPI ISL 445321|B.1.1|Chile|2020-03-17	South America|hCoV-19/Peru/LOR-INS-081/2020|EPI ISL 514341|B.1.1|Peru|2020-04-22	0.0001355225	South America
South America|hCoV-19/Chile/RM-ISPCH-34/2020|EPI ISL 445313|B.1.5|Chile|2020-03-17	South America|hCoV-19/Peru/LOR-INS-081/2020|EPI ISL 514341|B.1.1|Peru|2020-04-22	0.0003049979	South America
South America|hCoV-19/Chile/BI-ISPCH-1-2/2020|EPI ISL 445281|B.1.1|Chile|2020-03-17	South America|hCoV-19/Peru/LOR-INS-081/2020|EPI ISL 514341|B.1.1|Peru|2020-04-22	0.0001016369	South America
South America|hCoV-19/Chile/RM-ISPCH-33/2020|EPI ISL 445312|B.1.5|Chile|2020-03-17	South America|hCoV-19/Peru/LOR-INS-081/2020|EPI ISL 514341|B.1.1|Peru|2020-04-22	0.0002711031	South America
South America|hCoV-19/Peru/LIM-INS-148/2020|EPI ISL 536543|B.1.8|Peru|2020-03-17	South America|hCoV-19/Peru/LOR-INS-081/2020|EPI ISL 514341|B.1.1|Peru|2020-04-22	0.0002710940	South America
South America|hCoV-19/Peru/LIM-INS-136/2020|EPI ISL 536531|B.1|Peru|2020-03-17	South America|hCoV-19/Peru/LOR-INS-081/2020|EPI ISL 514341|B.1.1|Peru|2020-04-22	0.0003740771	South America
South America|hCoV-19/Uruguay/UY-NYUMC850/2020|EPI ISL 457946|A.2|Uruguay|2020-03-17	South America|hCoV-19/Peru/LOR-INS-081/2020|EPI ISL 514341|B.1.1|Peru|2020-04-22	0.0006814578	South America
South America|hCoV-19/Peru/LIM-INS-149/2020|EPI ISL 536544|B.1.5|Peru|2020-03-17	South America|hCoV-19/Peru/LOR-INS-081/2020|EPI ISL 514341|B.1.1|Peru|2020-04-22	0.0003410571	South America
South America|hCoV-19/Brazil/MG-CV26/2020|EPI ISL 429684|B.1.1|Brazil|2020-03-17	South America|hCoV-19/Peru/LOR-INS-081/2020|EPI ISL 514341|B.1.1|Peru|2020-04-22	0.0003083882	South America
South America|hCoV-19/Colombia/VAC-INS-81251/2020|EPI ISL 456139|B.1.1|Colombia|2020-03-17	South America|hCoV-19/Peru/LOR-INS-081/2020|EPI ISL 514341|B.1.1|Peru|2020-04-22	0.0001378003	South America
South America|hCoV-19/Colombia/ANT-INS-80370/2020|EPI ISL 456118|B.1.5|Colombia|2020-03-17	South America|hCoV-19/Peru/LOR-INS-081/2020|EPI ISL 514341|B.1.1|Peru|2020-04-22	0.0002783260	South America
South America|hCoV-19/Brazil/MG-CV33/2020|EPI ISL 429689|B.1.1|Brazil|2020-03-17	South America|hCoV-19/Peru/LOR-INS-081/2020|EPI ISL 514341|B.1.1|Peru|2020-04-22	0.0002443913	South America
South America|hCoV-19/Brazil/SP-L11-CD185-2/2020|EPI ISL 476196|B.1|Brazil|2020-03-17	South America|hCoV-19/Peru/LOR-INS-081/2020|EPI ISL 514341|B.1.1|Peru|2020-04-22	0.0003209356	South America
South America|hCoV-19/Brazil/MG-0214/2020|EPI ISL 470580|B.1.1.33|Brazil|2020-03-17	South America|hCoV-19/Peru/LOR-INS-081/2020|EPI ISL 514341|B.1.1|Peru|2020-04-22	0.0002832338	South America
South America|hCoV-19/Colombia/CAU-INS-80705/2020|EPI ISL 456124|B.1|Colombia|2020-03-17	South America|hCoV-19/Peru/LOR-INS-081/2020|EPI ISL 514341|B.1.1|Peru|2020-04-22	0.0003560441	South America
South America|hCoV-19/Aruba/AW-RIVM-10114/2020|EPI ISL 547447|B.1|Aruba|2020-03-18	South America|hCoV-19/Peru/LOR-INS-081/2020|EPI ISL 514341|B.1.1|Peru|2020-04-22	0.0003049940	South America
South America|hCoV-19/Chile/RM-ISPCH-65/2020|EPI ISL 445361|B.1.1|Chile|2020-03-18	South America|hCoV-19/Peru/LOR-INS-081/2020|EPI ISL 514341|B.1.1|Peru|2020-04-22	0.0001694011	South America
South America|hCoV-19/Peru/LIM-INS-145/2020|EPI ISL 536540|A.2|Peru|2020-03-18	South America|hCoV-19/Peru/LOR-INS-081/2020|EPI ISL 514341|B.1.1|Peru|2020-04-22	0.0006440672	South America
South America|hCoV-19/Peru/LIM-INS-130/2020|EPI ISL 536527|B.1.1.1|Peru|2020-03-18	South America|hCoV-19/Peru/LOR-INS-081/2020|EPI ISL 514341|B.1.1|Peru|2020-04-22	0.0002710672	South America
South America|hCoV-19/Brazil/SP02cc/2020|EPI ISL 450506|B|Brazil|2020-03-18	South America|hCoV-19/Peru/LOR-INS-081/2020|EPI ISL 514341|B.1.1|Peru|2020-04-22	0.0005762719	South America
South America|hCoV-19/Argentina/C1374/2020|EPI ISL 420599|B.1.255|Argentina|2020-03-18	South America|hCoV-19/Peru/LOR-INS-081/2020|EPI ISL 514341|B.1.1|Peru|2020-04-22	0.0003727871	South America
South America|hCoV-19/Brazil/AC-IEC-162535/2020|EPI ISL 458139|B.1.1.33|Brazil|2020-03-18	South America|hCoV-19/Peru/LOR-INS-081/2020|EPI ISL 514341|B.1.1|Peru|2020-04-22	0.0002710728	South America
South America|hCoV-19/Brazil/SP-624/2020|EPI ISL 515527|B.1.1.33|Brazil|2020-03-18	South America|hCoV-19/Peru/LOR-INS-081/2020|EPI ISL 514341|B.1.1|Peru|2020-04-22	0.0002032859	South America
South America|hCoV-19/Peru/LIM-INS-161/2020|EPI ISL 536554|B.1.1|Peru|2020-03-18	South America|hCoV-19/Peru/LOR-INS-081/2020|EPI ISL 514341|B.1.1|Peru|2020-04-22	0.0001355207	South America
South America|hCoV-19/Peru/ARE-INS-072/2020|EPI ISL 523979|B.1.1|Peru|2020-03-18	South America|hCoV-19/Peru/LOR-INS-081/2020|EPI ISL 514341|B.1.1|Peru|2020-04-22	0.0001016336	South America
South America|hCoV-19/Peru/LIM-INS-158/2020|EPI ISL 536551|B.1.5|Peru|2020-03-18	South America|hCoV-19/Peru/LOR-INS-081/2020|EPI ISL 514341|B.1.1|Peru|2020-04-22	0.0003050084	South America
South America|hCoV-19/Colombia/RIS-INS-81402/2020|EPI ISL 497736|B.1|Colombia|2020-03-18	South America|hCoV-19/Peru/LOR-INS-081/2020|EPI ISL 514341|B.1.1|Peru|2020-04-22	0.0003050146	South America
South America|hCoV-19/Peru/LIM-INS-144/2020|EPI ISL 536539|A.2|Peru|2020-03-18	South America|hCoV-19/Peru/LOR-INS-081/2020|EPI ISL 514341|B.1.1|Peru|2020-04-22	0.0006440673	South America
South America|hCoV-19/Colombia/NSA-INS-80656/2020|EPI ISL 456126|B.1.5|Colombia|2020-03-18	South America|hCoV-19/Peru/LOR-INS-081/2020|EPI ISL 514341|B.1.1|Peru|2020-04-22	0.0003069009	South America
South America|hCoV-19/Peru/JUN-INS-153/2020|EPI ISL 536546|B.1.5|Peru|2020-03-18	South America|hCoV-19/Peru/LOR-INS-081/2020|EPI ISL 514341|B.1.1|Peru|2020-04-22	0.0006211216	South America
South America|hCoV-19/Brazil/SC-0243/2020|EPI ISL 470652|B.1.1|Brazil|2020-03-18	South America|hCoV-19/Peru/LOR-INS-081/2020|EPI ISL 514341|B.1.1|Peru|2020-04-22	0.0001740345	South America
South America|hCoV-19/Brazil/GO-0208/2020|EPI ISL 470575|B.1.22|Brazil|2020-03-18	South America|hCoV-19/Peru/LOR-INS-081/2020|EPI ISL 514341|B.1.1|Peru|2020-04-22	0.0003515391	South America
South America|hCoV-19/Peru/LIM-INS-157/2020|EPI ISL 536550|B.1.1|Peru|2020-03-19	South America|hCoV-19/Peru/LOR-INS-081/2020|EPI ISL 514341|B.1.1|Peru|2020-04-22	0.0001016334	South America
South America|hCoV-19/Chile/MA-ISPCH-5/2020|EPI ISL 445283|B.1|Chile|2020-03-19	South America|hCoV-19/Peru/LOR-INS-081/2020|EPI ISL 514341|B.1.1|Peru|2020-04-22	0.0003049939	South America
South America|hCoV-19/Peru/LIM-INS-155/2020|EPI ISL 536548|B.1.255|Peru|2020-03-19	South America|hCoV-19/Peru/LOR-INS-081/2020|EPI ISL 514341|B.1.1|Peru|2020-04-22	0.0003049939	South America
South America|hCoV-19/Chile/VS-ISPCH-3/2020|EPI ISL 445286|B.1|Chile|2020-03-19	South America|hCoV-19/Peru/LOR-INS-081/2020|EPI ISL 514341|B.1.1|Peru|2020-04-22	0.0003388897	South America
South America|hCoV-19/Colombia/VAC-INS-82320/2020|EPI ISL 456151|B.1|Colombia|2020-03-19	South America|hCoV-19/Peru/LOR-INS-081/2020|EPI ISL 514341|B.1.1|Peru|2020-04-22	0.0003049939	South America
South America|hCoV-19/Peru/JUN-UPCH-0118/2020|EPI ISL 568515|B.1.255|Peru|2020-03-19	South America|hCoV-19/Peru/LOR-INS-081/2020|EPI ISL 514341|B.1.1|Peru|2020-04-22	0.0003388898	South America
South America|hCoV-19/Brazil/RJ-LVM161-2/2020|EPI ISL 528539|A.2|Brazil|2020-03-19	South America|hCoV-19/Peru/LOR-INS-081/2020|EPI ISL 514341|B.1.1|Peru|2020-04-22	0.0006440839	South America
South America|hCoV-19/Chile/MA-ISPCH-4/2020|EPI ISL 445282|B.1.5|Chile|2020-03-19	South America|hCoV-19/Peru/LOR-INS-081/2020|EPI ISL 514341|B.1.1|Peru|2020-04-22	0.0002710869	South America
South America|hCoV-19/Brazil/PB-IEC-161853/2020|EPI ISL 524801|B.1.5|Brazil|2020-03-19	South America|hCoV-19/Peru/LOR-INS-081/2020|EPI ISL 514341|B.1.1|Peru|2020-04-22	0.0003388898	South America
South America|hCoV-19/Chile/RM-ISPCH-45/2020|EPI ISL 445324|B.1.5|Chile|2020-03-19	South America|hCoV-19/Peru/LOR-INS-081/2020|EPI ISL 514341|B.1.1|Peru|2020-04-22	0.0002710939	South America
South America|hCoV-19/Brazil/SE-6536/2020|EPI ISL 541376|B.1.1.33|Brazil|2020-03-19	South America|hCoV-19/Peru/LOR-INS-081/2020|EPI ISL 514341|B.1.1|Peru|2020-04-22	0.0002371722	South America
South America|hCoV-19/Brazil/SE-6533/2020|EPI ISL 541374|B.1.1|Brazil|2020-03-19	South America|hCoV-19/Peru/LOR-INS-081/2020|EPI ISL 514341|B.1.1|Peru|2020-04-22	0.0002032912	South America
South America|hCoV-19/Chile/RM-ISPCH-36/2020|EPI ISL 445315|B.1.1|Chile|2020-03-19	South America|hCoV-19/Peru/LOR-INS-081/2020|EPI ISL 514341|B.1.1|Peru|2020-04-22	0.0001016369	South America
South America|hCoV-19/Chile/RM-ISPCH-39/2020|EPI ISL 445318|B|Chile|2020-03-19	South America|hCoV-19/Peru/LOR-INS-081/2020|EPI ISL 514341|B.1.1|Peru|2020-04-22	0.0005084457	South America
South America|hCoV-19/Peru/LIM-INS-162/2020|EPI ISL 536555|B.1.1|Peru|2020-03-19	South America|hCoV-19/Peru/LOR-INS-081/2020|EPI ISL 514341|B.1.1|Peru|2020-04-22	0.0001022012	South America
South America|hCoV-19/Chile/VS-CMM-28875/2020|EPI ISL 459864|B.1.1|Chile|2020-03-19	South America|hCoV-19/Peru/LOR-INS-081/2020|EPI ISL 514341|B.1.1|Peru|2020-04-22	0.0001367922	South America
South America|hCoV-19/Brazil/SP-L7-CD67/2020|EPI ISL 476435|B.1.1.33|Brazil|2020-03-19	South America|hCoV-19/Peru/LOR-INS-081/2020|EPI ISL 514341|B.1.1|Peru|2020-04-22	0.0002395255	South America
South America|hCoV-19/Peru/JUN-INS-154/2020|EPI ISL 536547|B.1|Peru|2020-03-19	South America|hCoV-19/Peru/LOR-INS-081/2020|EPI ISL 514341|B.1.1|Peru|2020-04-22	0.0003084131	South America
South America|hCoV-19/Brazil/MG-0215/2020|EPI ISL 470581|B.1|Brazil|2020-03-19	South America|hCoV-19/Peru/LOR-INS-081/2020|EPI ISL 514341|B.1.1|Peru|2020-04-22	0.0004136053	South America
South America|hCoV-19/Brazil/MG-0216/2020|EPI ISL 470582|B.1.1.33|Brazil|2020-03-19	South America|hCoV-19/Peru/LOR-INS-081/2020|EPI ISL 514341|B.1.1|Peru|2020-04-22	0.0002756828	South America
South America|hCoV-19/Brazil/SP-L7-CD76/2020|EPI ISL 476443|B.1|Brazil|2020-03-19	South America|hCoV-19/Peru/LOR-INS-081/2020|EPI ISL 514341|B.1.1|Peru|2020-04-22	0.0003448536	South America
South America|hCoV-19/Uruguay/UY-10/2020|EPI ISL 429257|B.31|Uruguay|2020-03-19	South America|hCoV-19/Peru/LOR-INS-081/2020|EPI ISL 514341|B.1.1|Peru|2020-04-22	0.0006963804	South America
South America|hCoV-19/Brazil/PI-0239/2020|EPI ISL 470613|B.1.1.33|Brazil|2020-03-19	South America|hCoV-19/Peru/LOR-INS-081/2020|EPI ISL 514341|B.1.1|Peru|2020-04-22	0.0002088612	South America
South America|hCoV-19/Brazil/SP-L11-CD200/2020|EPI ISL 476201|B.1.1.33|Brazil|2020-03-19	South America|hCoV-19/Peru/LOR-INS-081/2020|EPI ISL 514341|B.1.1|Peru|2020-04-22	0.0002104508	South America
South America|hCoV-19/Brazil/SP-L9-CD122/2020|EPI ISL 476472|B.1.255|Brazil|2020-03-19	South America|hCoV-19/Peru/LOR-INS-081/2020|EPI ISL 514341|B.1.1|Peru|2020-04-22	0.0003176624	South America
South America|hCoV-19/Colombia/VAC-INS-82307/2020|EPI ISL 456143|B.1|Colombia|2020-03-19	South America|hCoV-19/Peru/LOR-INS-081/2020|EPI ISL 514341|B.1.1|Peru|2020-04-22	0.0003177066	South America
South America|hCoV-19/Brazil/RS-L10-CD175/2020|EPI ISL 476188|B.1.1.33|Brazil|2020-03-19	South America|hCoV-19/Peru/LOR-INS-081/2020|EPI ISL 514341|B.1.1|Peru|2020-04-22	0.0002139091	South America
South America|hCoV-19/Chile/VS-ISPCH-4/2020|EPI ISL 445287|B.1.5|Chile|2020-03-19	South America|hCoV-19/Peru/LOR-INS-081/2020|EPI ISL 514341|B.1.1|Peru|2020-04-22	0.0002372038	South America
South America|hCoV-19/Aruba/AW-RIVM-10115/2020|EPI ISL 547448|B.1|Aruba|2020-03-20	South America|hCoV-19/Peru/LOR-INS-081/2020|EPI ISL 514341|B.1.1|Peru|2020-04-22	0.0003389057	South America
South America|hCoV-19/Brazil/PA-IEC-161548/2020|EPI ISL 450874|B.1.1.33|Brazil|2020-03-20	South America|hCoV-19/Peru/LOR-INS-081/2020|EPI ISL 514341|B.1.1|Peru|2020-04-22	0.0002032859	South America
South America|hCoV-19/Peru/ARE-INS-164/2020|EPI ISL 536557|B.1.5|Peru|2020-03-20	South America|hCoV-19/Peru/LOR-INS-081/2020|EPI ISL 514341|B.1.1|Peru|2020-04-22	0.0002711766	South America
South America|hCoV-19/Peru/LIM-UPCH-0011/2020|EPI ISL 529068|B.1.1.1|Peru|2020-03-20	South America|hCoV-19/Peru/LOR-INS-081/2020|EPI ISL 514341|B.1.1|Peru|2020-04-22	0.0004067051	South America
South America|hCoV-19/Colombia/ANT-INS-82457/2020|EPI ISL 456146|B.1.5|Colombia|2020-03-20	South America|hCoV-19/Peru/LOR-INS-081/2020|EPI ISL 514341|B.1.1|Peru|2020-04-22	0.0002710939	South America
South America|hCoV-19/Peru/ARE-INS-165/2020|EPI ISL 536558|B.1|Peru|2020-03-20	South America|hCoV-19/Peru/LOR-INS-081/2020|EPI ISL 514341|B.1.1|Peru|2020-04-22	0.0003388898	South America
South America|hCoV-19/Chile/RM-ISPCH-69/2020|EPI ISL 445365|B.1|Chile|2020-03-20	South America|hCoV-19/Peru/LOR-INS-081/2020|EPI ISL 514341|B.1.1|Peru|2020-04-22	0.0003049939	South America
South America|hCoV-19/Chile/MA-ISPCH-7/2020|EPI ISL 445288|B.1|Chile|2020-03-20	South America|hCoV-19/Peru/LOR-INS-081/2020|EPI ISL 514341|B.1.1|Peru|2020-04-22	0.0003388986	South America
South America|hCoV-19/Peru/LIM-INS-156/2020|EPI ISL 536549|B.1.5|Peru|2020-03-20	South America|hCoV-19/Peru/LOR-INS-081/2020|EPI ISL 514341|B.1.1|Peru|2020-04-22	0.0002710939	South America
South America|hCoV-19/Peru/ICA-INS-166/2020|EPI ISL 536559|B.1.1|Peru|2020-03-20	South America|hCoV-19/Peru/LOR-INS-081/2020|EPI ISL 514341|B.1.1|Peru|2020-04-22	0.0001355207	South America
South America|hCoV-19/Peru/ARE-UPCH-0111/2020|EPI ISL 540988|B.1|Peru|2020-03-20	South America|hCoV-19/Peru/LOR-INS-081/2020|EPI ISL 514341|B.1.1|Peru|2020-04-22	0.0003388898	South America
South America|hCoV-19/Brazil/RJ-763/2020|EPI ISL 427302|B.1.1.33|Brazil|2020-03-20	South America|hCoV-19/Peru/LOR-INS-081/2020|EPI ISL 514341|B.1.1|Peru|2020-04-22	0.0002032859	South America
South America|hCoV-19/Brazil/SE-6530/2020|EPI ISL 541373|B.1.1|Brazil|2020-03-20	South America|hCoV-19/Peru/LOR-INS-081/2020|EPI ISL 514341|B.1.1|Peru|2020-04-22	0.0002032860	South America
South America|hCoV-19/Brazil/MG-CV42/2020|EPI ISL 429695|B.1|Brazil|2020-03-20	South America|hCoV-19/Peru/LOR-INS-081/2020|EPI ISL 514341|B.1.1|Peru|2020-04-22	0.0002711641	South America
South America|hCoV-19/Peru/ARE-UPCH-0110/2020|EPI ISL 540987|B.1.5|Peru|2020-03-20	South America|hCoV-19/Peru/LOR-INS-081/2020|EPI ISL 514341|B.1.1|Peru|2020-04-22	0.0002711768	South America
South America|hCoV-19/Colombia/MAG-INS-81035/2020|EPI ISL 456125|B.1.255|Colombia|2020-03-20	South America|hCoV-19/Peru/LOR-INS-081/2020|EPI ISL 514341|B.1.1|Peru|2020-04-22	0.0003423931	South America
South America|hCoV-19/Brazil/MG-0217/2020|EPI ISL 470583|B.1.1.33|Brazil|2020-03-20	South America|hCoV-19/Peru/LOR-INS-081/2020|EPI ISL 514341|B.1.1|Peru|2020-04-22	0.0002110720	South America
South America|hCoV-19/Chile/RM-ISPCH-47/2020|EPI ISL 445326|B.1.5|Chile|2020-03-21	South America|hCoV-19/Peru/LOR-INS-081/2020|EPI ISL 514341|B.1.1|Peru|2020-04-22	0.0003049871	South America
South America|hCoV-19/Chile/MA-ISPCH-14/2020|EPI ISL 445295|B.1.98|Chile|2020-03-21	South America|hCoV-19/Peru/LOR-INS-081/2020|EPI ISL 514341|B.1.1|Peru|2020-04-22	0.0002710869	South America
South America|hCoV-19/Chile/RM-ISPCH-71/2020|EPI ISL 445367|B.1.1.33|Chile|2020-03-21	South America|hCoV-19/Peru/LOR-INS-081/2020|EPI ISL 514341|B.1.1|Peru|2020-04-22	0.0002371833	South America
South America|hCoV-19/Peru/LIM-UPCH-0119/2020|EPI ISL 568516|B.1.1|Peru|2020-03-21	South America|hCoV-19/Peru/LOR-INS-081/2020|EPI ISL 514341|B.1.1|Peru|2020-04-22	0.0001016335	South America
South America|hCoV-19/Chile/RM-ISPCH-23/2020|EPI ISL 445302|B.1.1|Chile|2020-03-21	South America|hCoV-19/Peru/LOR-INS-081/2020|EPI ISL 514341|B.1.1|Peru|2020-04-22	0.0001355179	South America
South America|hCoV-19/Chile/MA-ISPCH-9/2020|EPI ISL 445290|B.1|Chile|2020-03-21	South America|hCoV-19/Peru/LOR-INS-081/2020|EPI ISL 514341|B.1.1|Peru|2020-04-22	0.0003049939	South America
South America|hCoV-19/Chile/RM-ISPCH-48/2020|EPI ISL 445327|B.1.5|Chile|2020-03-21	South America|hCoV-19/Peru/LOR-INS-081/2020|EPI ISL 514341|B.1.1|Peru|2020-04-22	0.0003388738	South America
South America|hCoV-19/Chile/RM-ISPCH-70/2020|EPI ISL 445366|B.1.5|Chile|2020-03-21	South America|hCoV-19/Peru/LOR-INS-081/2020|EPI ISL 514341|B.1.1|Peru|2020-04-22	0.0002710939	South America
South America|hCoV-19/Chile/MA-ISPCH-13/2020|EPI ISL 445294|B.1|Chile|2020-03-21	South America|hCoV-19/Peru/LOR-INS-081/2020|EPI ISL 514341|B.1.1|Peru|2020-04-22	0.0003050043	South America
South America|hCoV-19/Chile/MA-ISPCH-10/2020|EPI ISL 445291|B.1|Chile|2020-03-21	South America|hCoV-19/Peru/LOR-INS-081/2020|EPI ISL 514341|B.1.1|Peru|2020-04-22	0.0003049939	South America
South America|hCoV-19/Brazil/CE-L12-CD224/2020|EPI ISL 476218|B.1.5|Brazil|2020-03-21	South America|hCoV-19/Peru/LOR-INS-081/2020|EPI ISL 514341|B.1.1|Peru|2020-04-22	0.0003927545	South America
South America|hCoV-19/Chile/RM-ISPCH-59/2020|EPI ISL 445355|B.1.5|Chile|2020-03-22	South America|hCoV-19/Peru/LOR-INS-081/2020|EPI ISL 514341|B.1.1|Peru|2020-04-22	0.0003050022	South America
South America|hCoV-19/Chile/MA-ISPCH-11/2020|EPI ISL 445292|B.1|Chile|2020-03-22	South America|hCoV-19/Peru/LOR-INS-081/2020|EPI ISL 514341|B.1.1|Peru|2020-04-22	0.0003388986	South America
South America|hCoV-19/Argentina/C3013/2020|EPI ISL 420598|B.1.220|Argentina|2020-03-22	South America|hCoV-19/Peru/LOR-INS-081/2020|EPI ISL 514341|B.1.1|Peru|2020-04-22	0.0003388738	South America
South America|hCoV-19/Brazil/SP-144/2020|EPI ISL 468310|B.1.1.33|Brazil|2020-03-22	South America|hCoV-19/Peru/LOR-INS-081/2020|EPI ISL 514341|B.1.1|Peru|2020-04-22	0.0002371784	South America
South America|hCoV-19/Peru/LIM-INS-168/2020|EPI ISL 536561|A.2|Peru|2020-03-22	South America|hCoV-19/Peru/LOR-INS-081/2020|EPI ISL 514341|B.1.1|Peru|2020-04-22	0.0006440672	South America
South America|hCoV-19/Chile/MA-ISPCH-15/2020|EPI ISL 445299|B.1|Chile|2020-03-22	South America|hCoV-19/Peru/LOR-INS-081/2020|EPI ISL 514341|B.1.1|Peru|2020-04-22	0.0003388898	South America
South America|hCoV-19/Aruba/AW-RIVM-10122/2020|EPI ISL 547449|B.40|Aruba|2020-03-22	South America|hCoV-19/Peru/LOR-INS-081/2020|EPI ISL 514341|B.1.1|Peru|2020-04-22	0.0005762599	South America
South America|hCoV-19/Brazil/DF-891/2020|EPI ISL 427298|B.1.1.33|Brazil|2020-03-22	South America|hCoV-19/Peru/LOR-INS-081/2020|EPI ISL 514341|B.1.1|Peru|2020-04-22	0.0002032859	South America
South America|hCoV-19/Colombia/BOL-INS-84730/2020|EPI ISL 497738|B.1|Colombia|2020-03-22	South America|hCoV-19/Peru/LOR-INS-081/2020|EPI ISL 514341|B.1.1|Peru|2020-04-22	0.0002711329	South America
South America|hCoV-19/Colombia/DC-INS-84861/2020|EPI ISL 456116|B.1.5|Colombia|2020-03-22	South America|hCoV-19/Peru/LOR-INS-081/2020|EPI ISL 514341|B.1.1|Peru|2020-04-22	0.0002784040	South America
South America|hCoV-19/Brazil/MG-CV49/2020|EPI ISL 429702|B.1.5|Brazil|2020-03-22	South America|hCoV-19/Peru/LOR-INS-081/2020|EPI ISL 514341|B.1.1|Peru|2020-04-22	0.0003132793	South America
South America|hCoV-19/Brazil/SP-L7-CD63/2020|EPI ISL 476432|B.1.255|Brazil|2020-03-22	South America|hCoV-19/Peru/LOR-INS-081/2020|EPI ISL 514341|B.1.1|Peru|2020-04-22	0.0003574828	South America
South America|hCoV-19/Brazil/SP-602/2020|EPI ISL 515526|B.1.1|Brazil|2020-03-23	South America|hCoV-19/Peru/LOR-INS-081/2020|EPI ISL 514341|B.1.1|Peru|2020-04-22	0.0002032956	South America
South America|hCoV-19/Peru/LAL-UPCH-0109/2020|EPI ISL 540986|B.1.1|Peru|2020-03-23	South America|hCoV-19/Peru/LOR-INS-081/2020|EPI ISL 514341|B.1.1|Peru|2020-04-22	0.0002371834	South America
South America|hCoV-19/Brazil/SP-279/2020|EPI ISL 527858|B.1.1.33|Brazil|2020-03-23	South America|hCoV-19/Peru/LOR-INS-081/2020|EPI ISL 514341|B.1.1|Peru|2020-04-22	0.0002710728	South America
South America|hCoV-19/Brazil/RJ-DCVN01/2020|EPI ISL 483065|B.1.3|Brazil|2020-03-23	South America|hCoV-19/Peru/LOR-INS-081/2020|EPI ISL 514341|B.1.1|Peru|2020-04-22	0.0004406185	South America
South America|hCoV-19/Brazil/DF-861/2020|EPI ISL 427296|B.1.1.33|Brazil|2020-03-23	South America|hCoV-19/Peru/LOR-INS-081/2020|EPI ISL 514341|B.1.1|Peru|2020-04-22	0.0002371722	South America
South America|hCoV-19/Brazil/DF-862/2020|EPI ISL 427297|B.1.1.33|Brazil|2020-03-23	South America|hCoV-19/Peru/LOR-INS-081/2020|EPI ISL 514341|B.1.1|Peru|2020-04-22	0.0002032859	South America
South America|hCoV-19/Chile/LI-ISPCH-9/2020|EPI ISL 445300|B.1.1|Chile|2020-03-23	South America|hCoV-19/Peru/LOR-INS-081/2020|EPI ISL 514341|B.1.1|Peru|2020-04-22	0.0001694069	South America
South America|hCoV-19/Chile/RM-ISPCH-51/2020|EPI ISL 445330|B.1|Chile|2020-03-23	South America|hCoV-19/Peru/LOR-INS-081/2020|EPI ISL 514341|B.1.1|Peru|2020-04-22	0.0003050043	South America
South America|hCoV-19/Chile/RM-ISPCH-50/2020|EPI ISL 445329|B|Chile|2020-03-23	South America|hCoV-19/Peru/LOR-INS-081/2020|EPI ISL 514341|B.1.1|Peru|2020-04-22	0.0004406217	South America
South America|hCoV-19/Chile/LI-ISPCH-8/2020|EPI ISL 445298|B.1.1|Chile|2020-03-23	South America|hCoV-19/Peru/LOR-INS-081/2020|EPI ISL 514341|B.1.1|Peru|2020-04-22	0.0001355299	South America
South America|hCoV-19/Colombia/CES-INS-87973/2020|EPI ISL 498153|B.1.255|Colombia|2020-03-23	South America|hCoV-19/Peru/LOR-INS-081/2020|EPI ISL 514341|B.1.1|Peru|2020-04-22	0.0003050146	South America
South America|hCoV-19/Colombia/QUI-INS-85082/2020|EPI ISL 497744|B|Colombia|2020-03-23	South America|hCoV-19/Peru/LOR-INS-081/2020|EPI ISL 514341|B.1.1|Peru|2020-04-22	0.0002372359	South America
South America|hCoV-19/Uruguay/UY-NYUMC857/2020|EPI ISL 457953|B.1.1.33|Uruguay|2020-03-23	South America|hCoV-19/Peru/LOR-INS-081/2020|EPI ISL 514341|B.1.1|Peru|2020-04-22	0.0002048473	South America
South America|hCoV-19/Peru/CAL-INS-137/2020|EPI ISL 536532|B.1.1.1|Peru|2020-03-23	South America|hCoV-19/Peru/LOR-INS-081/2020|EPI ISL 514341|B.1.1|Peru|2020-04-22	0.0002394397	South America
South America|hCoV-19/Brazil/MG-0218/2020|EPI ISL 470584|B.1.1.33|Brazil|2020-03-23	South America|hCoV-19/Peru/LOR-INS-081/2020|EPI ISL 514341|B.1.1|Peru|2020-04-22	0.0002067525	South America
South America|hCoV-19/Brazil/RJ-0247/2020|EPI ISL 470615|B.1.1.33|Brazil|2020-03-23	South America|hCoV-19/Peru/LOR-INS-081/2020|EPI ISL 514341|B.1.1|Peru|2020-04-22	0.0002418001	South America
South America|hCoV-19/Brazil/SP-L9-CD137/2020|EPI ISL 476484|B.1.1.33|Brazil|2020-03-23	South America|hCoV-19/Peru/LOR-INS-081/2020|EPI ISL 514341|B.1.1|Peru|2020-04-22	0.0002799637	South America
South America|hCoV-19/Brazil/SP-L7-CD70/2020|EPI ISL 476437|B.1.255|Brazil|2020-03-23	South America|hCoV-19/Peru/LOR-INS-081/2020|EPI ISL 514341|B.1.1|Peru|2020-04-22	0.0003152704	South America
South America|hCoV-19/Brazil/SP-L8-CD101/2020|EPI ISL 476450|B.1.1.33|Brazil|2020-03-23	South America|hCoV-19/Peru/LOR-INS-081/2020|EPI ISL 514341|B.1.1|Peru|2020-04-22	0.0002119447	South America
South America|hCoV-19/Brazil/CE-L11-CD196/2020|EPI ISL 476200|B.1.212|Brazil|2020-03-23	South America|hCoV-19/Peru/LOR-INS-081/2020|EPI ISL 514341|B.1.1|Peru|2020-04-22	0.0003568782	South America
South America|hCoV-19/Brazil/MA-IEC-162157/2020|EPI ISL 524797|B.1.1.33|Brazil|2020-03-24	South America|hCoV-19/Peru/LOR-INS-081/2020|EPI ISL 514341|B.1.1|Peru|2020-04-22	0.0002032860	South America
South America|hCoV-19/Brazil/SP-165/2020|EPI ISL 523963|B.1|Brazil|2020-03-24	South America|hCoV-19/Peru/LOR-INS-081/2020|EPI ISL 514341|B.1.1|Peru|2020-04-22	0.0003049939	South America
South America|hCoV-19/Peru/LIM-INS-019/2020|EPI ISL 491172|B.1.1.1|Peru|2020-03-24	South America|hCoV-19/Peru/LOR-INS-081/2020|EPI ISL 514341|B.1.1|Peru|2020-04-22	0.0003049576	South America
South America|hCoV-19/Peru/LIM-INS-022/2020|EPI ISL 491428|B.1.1.1|Peru|2020-03-24	South America|hCoV-19/Peru/LOR-INS-081/2020|EPI ISL 514341|B.1.1|Peru|2020-04-22	0.0002710673	South America
South America|hCoV-19/Brazil/SP-L7-CD72/2020|EPI ISL 476439|B.1.1.33|Brazil|2020-03-24	South America|hCoV-19/Peru/LOR-INS-081/2020|EPI ISL 514341|B.1.1|Peru|2020-04-22	0.0002737569	South America
South America|hCoV-19/Brazil/SP-L9-CD91/2020|EPI ISL 476490|B.1.255|Brazil|2020-03-24	South America|hCoV-19/Peru/LOR-INS-081/2020|EPI ISL 514341|B.1.1|Peru|2020-04-22	0.0003422529	South America
South America|hCoV-19/Brazil/SC-L16-CD314/2020|EPI ISL 476278|B.1.1.33|Brazil|2020-03-24	South America|hCoV-19/Peru/LOR-INS-081/2020|EPI ISL 514341|B.1.1|Peru|2020-04-22	0.0002738353	South America
South America|hCoV-19/Brazil/RJ-0248/2020|EPI ISL 470616|B.1.5|Brazil|2020-03-24	South America|hCoV-19/Peru/LOR-INS-081/2020|EPI ISL 514341|B.1.1|Peru|2020-04-22	0.0003102409	South America
South America|hCoV-19/Brazil/SP-L9-CD140/2020|EPI ISL 476487|B.1.1.33|Brazil|2020-03-24	South America|hCoV-19/Peru/LOR-INS-081/2020|EPI ISL 514341|B.1.1|Peru|2020-04-22	0.0002413252	South America
South America|hCoV-19/Brazil/SP-L9-CD139/2020|EPI ISL 476486|B.1.1.33|Brazil|2020-03-24	South America|hCoV-19/Peru/LOR-INS-081/2020|EPI ISL 514341|B.1.1|Peru|2020-04-22	0.0002117276	South America
South America|hCoV-19/Chile/MA-CMM-31600/2020|EPI ISL 459861|B.1|Chile|2020-03-25	South America|hCoV-19/Peru/LOR-INS-081/2020|EPI ISL 514341|B.1.1|Peru|2020-04-22	0.0003049939	South America
South America|hCoV-19/Brazil/SP-625/2020|EPI ISL 515528|B.1.1.33|Brazil|2020-03-25	South America|hCoV-19/Peru/LOR-INS-081/2020|EPI ISL 514341|B.1.1|Peru|2020-04-22	0.0002032859	South America
South America|hCoV-19/Brazil/RJ-818/2020|EPI ISL 427303|B.1.1.33|Brazil|2020-03-25	South America|hCoV-19/Peru/LOR-INS-081/2020|EPI ISL 514341|B.1.1|Peru|2020-04-22	0.0002371722	South America
South America|hCoV-19/Brazil/RJ-1111/2020|EPI ISL 456076|B.1.1.33|Brazil|2020-03-25	South America|hCoV-19/Peru/LOR-INS-081/2020|EPI ISL 514341|B.1.1|Peru|2020-04-22	0.0002371722	South America
South America|hCoV-19/Brazil/RJ-1119/2020|EPI ISL 456077|B.1.1.33|Brazil|2020-03-25	South America|hCoV-19/Peru/LOR-INS-081/2020|EPI ISL 514341|B.1.1|Peru|2020-04-22	0.0002032859	South America
South America|hCoV-19/Peru/LIM-INS-017/2020|EPI ISL 490316|B.1.255|Peru|2020-03-25	South America|hCoV-19/Peru/LOR-INS-081/2020|EPI ISL 514341|B.1.1|Peru|2020-04-22	0.0003049942	South America
South America|hCoV-19/Peru/LIM-INS-024/2020|EPI ISL 491429|A.2|Peru|2020-03-25	South America|hCoV-19/Peru/LOR-INS-081/2020|EPI ISL 514341|B.1.1|Peru|2020-04-22	0.0006101717	South America
South America|hCoV-19/Peru/LIM-INS-018/2020|EPI ISL 490975|B.1|Peru|2020-03-25	South America|hCoV-19/Peru/LOR-INS-081/2020|EPI ISL 514341|B.1.1|Peru|2020-04-22	0.0003728146	South America
South America|hCoV-19/Brazil/SP-636/2020|EPI ISL 515550|B.1.1.33|Brazil|2020-03-25	South America|hCoV-19/Peru/LOR-INS-081/2020|EPI ISL 514341|B.1.1|Peru|2020-04-22	0.0002032930	South America
South America|hCoV-19/Colombia/ANT-UdeA-200325-01/2020|EPI ISL 536399|B.1.5|Colombia|2020-03-25	South America|hCoV-19/Peru/LOR-INS-081/2020|EPI ISL 514341|B.1.1|Peru|2020-04-22	0.0002711123	South America
South America|hCoV-19/Colombia/MAG-INS-87968/2020|EPI ISL 498152|B.1|Colombia|2020-03-25	South America|hCoV-19/Peru/LOR-INS-081/2020|EPI ISL 514341|B.1.1|Peru|2020-04-22	0.0004067464	South America
South America|hCoV-19/Chile/AR-ISPCH-14/2020|EPI ISL 445348|B.1.255|Chile|2020-03-25	South America|hCoV-19/Peru/LOR-INS-081/2020|EPI ISL 514341|B.1.1|Peru|2020-04-22	0.0003050146	South America
South America|hCoV-19/Colombia/ATL-INS-88612/2020|EPI ISL 498155|B.1|Colombia|2020-03-25	South America|hCoV-19/Peru/LOR-INS-081/2020|EPI ISL 514341|B.1.1|Peru|2020-04-22	0.0002711237	South America
South America|hCoV-19/Uruguay/UY-NYUMC861/2020|EPI ISL 457957|B.1.1.1|Uruguay|2020-03-25	South America|hCoV-19/Peru/LOR-INS-081/2020|EPI ISL 514341|B.1.1|Peru|2020-04-22	0.0003066026	South America
South America|hCoV-19/Brazil/SP-L11-CD93/2020|EPI ISL 476204|B.1.1.33|Brazil|2020-03-25	South America|hCoV-19/Peru/LOR-INS-081/2020|EPI ISL 514341|B.1.1|Peru|2020-04-22	0.0003121720	South America
South America|hCoV-19/Brazil/RJ-0249/2020|EPI ISL 470617|B.1.1.33|Brazil|2020-03-25	South America|hCoV-19/Peru/LOR-INS-081/2020|EPI ISL 514341|B.1.1|Peru|2020-04-22	0.0002088468	South America
South America|hCoV-19/Brazil/RJ-872/2020|EPI ISL 427304|B.1.1.33|Brazil|2020-03-26	South America|hCoV-19/Peru/LOR-INS-081/2020|EPI ISL 514341|B.1.1|Peru|2020-04-22	0.0002710726	South America
South America|hCoV-19/Brazil/PR-5623/2020|EPI ISL 541346|B.1.3|Brazil|2020-03-26	South America|hCoV-19/Peru/LOR-INS-081/2020|EPI ISL 514341|B.1.1|Peru|2020-04-22	0.0004405978	South America
South America|hCoV-19/Colombia/CAL-GUR-0072/2020|EPI ISL 447734|A.2|Colombia|2020-03-26	South America|hCoV-19/Peru/LOR-INS-081/2020|EPI ISL 514341|B.1.1|Peru|2020-04-22	0.0006779807	South America
South America|hCoV-19/Colombia/VAC-GUR-0084/2020|EPI ISL 447735|B.1|Colombia|2020-03-26	South America|hCoV-19/Peru/LOR-INS-081/2020|EPI ISL 514341|B.1.1|Peru|2020-04-22	0.0003049940	South America
South America|hCoV-19/Colombia/VAC-GUR-0135/2020|EPI ISL 447737|B.1|Colombia|2020-03-26	South America|hCoV-19/Peru/LOR-INS-081/2020|EPI ISL 514341|B.1.1|Peru|2020-04-22	0.0003390621	South America
South America|hCoV-19/Colombia/BOY-INS-88871/2020|EPI ISL 498158|B|Colombia|2020-03-26	South America|hCoV-19/Peru/LOR-INS-081/2020|EPI ISL 514341|B.1.1|Peru|2020-04-22	0.0002372279	South America
South America|hCoV-19/Colombia/VAC-GUR-0094/2020|EPI ISL 447736|B.1|Colombia|2020-03-26	South America|hCoV-19/Peru/LOR-INS-081/2020|EPI ISL 514341|B.1.1|Peru|2020-04-22	0.0003404050	South America
South America|hCoV-19/Uruguay/UY-NYUMC863/2020|EPI ISL 457959|B|Uruguay|2020-03-26	South America|hCoV-19/Peru/LOR-INS-081/2020|EPI ISL 514341|B.1.1|Peru|2020-04-22	0.0005468206	South America
South America|hCoV-19/Brazil/SC-L17-CD322/2020|EPI ISL 476297|B.1.1.33|Brazil|2020-03-26	South America|hCoV-19/Peru/LOR-INS-081/2020|EPI ISL 514341|B.1.1|Peru|2020-04-22	0.0002053029	South America
South America|hCoV-19/Brazil/RJ-0250/2020|EPI ISL 470618|B.1.1.33|Brazil|2020-03-26	South America|hCoV-19/Peru/LOR-INS-081/2020|EPI ISL 514341|B.1.1|Peru|2020-04-22	0.0002055208	South America
South America|hCoV-19/Brazil/SP-L14-CD241/2020|EPI ISL 476245|B.1.1.33|Brazil|2020-03-26	South America|hCoV-19/Peru/LOR-INS-081/2020|EPI ISL 514341|B.1.1|Peru|2020-04-22	0.0002105836	South America
South America|hCoV-19/Argentina/PAIS-A0003/2020|EPI ISL 430795|B.1|Argentina|2020-03-26	South America|hCoV-19/Peru/LOR-INS-081/2020|EPI ISL 514341|B.1.1|Peru|2020-04-22	0.0002841333	South America
South America|hCoV-19/Argentina/PAIS-A0004/2020|EPI ISL 430796|B.1.5|Argentina|2020-03-27	South America|hCoV-19/Peru/LOR-INS-081/2020|EPI ISL 514341|B.1.1|Peru|2020-04-22	0.0003728121	South America
South America|hCoV-19/Argentina/PAIS-A0005/2020|EPI ISL 430797|B.1.1|Argentina|2020-03-27	South America|hCoV-19/Peru/LOR-INS-081/2020|EPI ISL 514341|B.1.1|Peru|2020-04-22	0.0002032913	South America
South America|hCoV-19/Chile/RM-CMM-32205/2020|EPI ISL 459859|B.1.5|Chile|2020-03-27	South America|hCoV-19/Peru/LOR-INS-081/2020|EPI ISL 514341|B.1.1|Peru|2020-04-22	0.0002710941	South America
South America|hCoV-19/Peru/LIM-INS-020/2020|EPI ISL 490976|B.1.1.1|Peru|2020-03-27	South America|hCoV-19/Peru/LOR-INS-081/2020|EPI ISL 514341|B.1.1|Peru|2020-04-22	0.0002712051	South America
South America|hCoV-19/Brazil/RJ-0251/2020|EPI ISL 470619|B.1|Brazil|2020-03-27	South America|hCoV-19/Peru/LOR-INS-081/2020|EPI ISL 514341|B.1.1|Peru|2020-04-22	0.0002757561	South America
South America|hCoV-19/Brazil/SP-L14-CD260/2020|EPI ISL 476256|B.1|Brazil|2020-03-27	South America|hCoV-19/Peru/LOR-INS-081/2020|EPI ISL 514341|B.1.1|Peru|2020-04-22	0.0002758416	South America
South America|hCoV-19/Brazil/SP-L14-CD242/2020|EPI ISL 476246|B.1.1.33|Brazil|2020-03-27	South America|hCoV-19/Peru/LOR-INS-081/2020|EPI ISL 514341|B.1.1|Peru|2020-04-22	0.0002069382	South America
South America|hCoV-19/Brazil/SP-L17-CD324/2020|EPI ISL 476298|B.1.1|Brazil|2020-03-27	South America|hCoV-19/Peru/LOR-INS-081/2020|EPI ISL 514341|B.1.1|Peru|2020-04-22	0.0002457549	South America
South America|hCoV-19/Brazil/SP-L17-CD327/2020|EPI ISL 476299|B.1.212|Brazil|2020-03-27	South America|hCoV-19/Peru/LOR-INS-081/2020|EPI ISL 514341|B.1.1|Peru|2020-04-22	0.0003895834	South America
South America|hCoV-19/Chile/RM-ISPCH-75/2020|EPI ISL 445371|B.1.5|Chile|2020-03-28	South America|hCoV-19/Peru/LOR-INS-081/2020|EPI ISL 514341|B.1.1|Peru|2020-04-22	0.0003049957	South America
South America|hCoV-19/Argentina/PAIS-A0006/2020|EPI ISL 430798|B.1.3|Argentina|2020-03-28	South America|hCoV-19/Peru/LOR-INS-081/2020|EPI ISL 514341|B.1.1|Peru|2020-04-22	0.0004066965	South America
South America|hCoV-19/Colombia/CUN-GUR-0454/2020|EPI ISL 447744|B.1.255|Colombia|2020-03-28	South America|hCoV-19/Peru/LOR-INS-081/2020|EPI ISL 514341|B.1.1|Peru|2020-04-22	0.0003049939	South America
South America|hCoV-19/Colombia/RIS-INS-87267/2020|EPI ISL 497745|B.1|Colombia|2020-03-28	South America|hCoV-19/Peru/LOR-INS-081/2020|EPI ISL 514341|B.1.1|Peru|2020-04-22	0.0003050146	South America
South America|hCoV-19/Brazil/SP-120/2020|EPI ISL 515521|B.1.1.33|Brazil|2020-03-28	South America|hCoV-19/Peru/LOR-INS-081/2020|EPI ISL 514341|B.1.1|Peru|2020-04-22	0.0002033548	South America
South America|hCoV-19/Brazil/PR-5622/2020|EPI ISL 541345|B.1|Brazil|2020-03-28	South America|hCoV-19/Peru/LOR-INS-081/2020|EPI ISL 514341|B.1.1|Peru|2020-04-22	0.0003390736	South America
South America|hCoV-19/Uruguay/UY-NYUMC865/2020|EPI ISL 457961|B|Uruguay|2020-03-28	South America|hCoV-19/Peru/LOR-INS-081/2020|EPI ISL 514341|B.1.1|Peru|2020-04-22	0.0005446803	South America
South America|hCoV-19/Uruguay/UY-NYUMC867/2020|EPI ISL 457963|B.1.1.1|Uruguay|2020-03-28	South America|hCoV-19/Peru/LOR-INS-081/2020|EPI ISL 514341|B.1.1|Peru|2020-04-22	0.0003062584	South America
South America|hCoV-19/Brazil/CE-L16-CD332/2020|EPI ISL 476281|B.1.1.33|Brazil|2020-03-28	South America|hCoV-19/Peru/LOR-INS-081/2020|EPI ISL 514341|B.1.1|Peru|2020-04-22	0.0002103620	South America
South America|hCoV-19/Brazil/SP-551/2020|EPI ISL 471554|B.1.1.33|Brazil|2020-03-29	South America|hCoV-19/Peru/LOR-INS-081/2020|EPI ISL 514341|B.1.1|Peru|2020-04-22	0.0002032859	South America
South America|hCoV-19/Colombia/NAR-GUR-0627/2020|EPI ISL 447749|B.1.1|Colombia|2020-03-29	South America|hCoV-19/Peru/LOR-INS-081/2020|EPI ISL 514341|B.1.1|Peru|2020-04-22	0.0002076971	South America
South America|hCoV-19/Argentina/PAIS-A0007/2020|EPI ISL 430799|B.1.5|Argentina|2020-03-30	South America|hCoV-19/Peru/LOR-INS-081/2020|EPI ISL 514341|B.1.1|Peru|2020-04-22	0.0002710936	South America
South America|hCoV-19/Chile/MA-ISPCH-17/2020|EPI ISL 445372|B.1|Chile|2020-03-30	South America|hCoV-19/Peru/LOR-INS-081/2020|EPI ISL 514341|B.1.1|Peru|2020-04-22	0.0003049939	South America
South America|hCoV-19/Colombia/HUI-GUR-0900/2020|EPI ISL 447752|B.1|Colombia|2020-03-30	South America|hCoV-19/Peru/LOR-INS-081/2020|EPI ISL 514341|B.1.1|Peru|2020-04-22	0.0004069108	South America
South America|hCoV-19/Colombia/CHO-GUR-0787/2020|EPI ISL 447750|B.1|Colombia|2020-03-30	South America|hCoV-19/Peru/LOR-INS-081/2020|EPI ISL 514341|B.1.1|Peru|2020-04-22	0.0003389057	South America
South America|hCoV-19/Brazil/RJ-899/2020|EPI ISL 456071|B.1.1.33|Brazil|2020-03-30	South America|hCoV-19/Peru/LOR-INS-081/2020|EPI ISL 514341|B.1.1|Peru|2020-04-22	0.0002710890	South America
South America|hCoV-19/Colombia/NAR-INS-94679/2020|EPI ISL 498162|A.2|Colombia|2020-03-30	South America|hCoV-19/Peru/LOR-INS-081/2020|EPI ISL 514341|B.1.1|Peru|2020-04-22	0.0006441109	South America
South America|hCoV-19/Colombia/ATL-INS-88712/2020|EPI ISL 498156|B.1.5|Colombia|2020-03-30	South America|hCoV-19/Peru/LOR-INS-081/2020|EPI ISL 514341|B.1.1|Peru|2020-04-22	0.0002711123	South America
South America|hCoV-19/Chile/VS-ISPCH-5/2020|EPI ISL 445337|B.1|Chile|2020-03-30	South America|hCoV-19/Peru/LOR-INS-081/2020|EPI ISL 514341|B.1.1|Peru|2020-04-22	0.0003389012	South America
South America|hCoV-19/Colombia/BOY-INS-88859/2020|EPI ISL 498157|B.1.255|Colombia|2020-03-30	South America|hCoV-19/Peru/LOR-INS-081/2020|EPI ISL 514341|B.1.1|Peru|2020-04-22	0.0003050353	South America
South America|hCoV-19/Colombia/BOL-INS-94411/2020|EPI ISL 498161|B.1|Colombia|2020-03-30	South America|hCoV-19/Peru/LOR-INS-081/2020|EPI ISL 514341|B.1.1|Peru|2020-04-22	0.0003389472	South America
South America|hCoV-19/Brazil/RJ-0252/2020|EPI ISL 470620|B.1.1.33|Brazil|2020-03-30	South America|hCoV-19/Peru/LOR-INS-081/2020|EPI ISL 514341|B.1.1|Peru|2020-04-22	0.0002736219	South America
South America|hCoV-19/Brazil/CE-L16-CD344/2020|EPI ISL 476288|B.1.5|Brazil|2020-03-30	South America|hCoV-19/Peru/LOR-INS-081/2020|EPI ISL 514341|B.1.1|Peru|2020-04-22	0.0003080376	South America
South America|hCoV-19/Brazil/CE-L16-CD346/2020|EPI ISL 476289|B.1.212|Brazil|2020-03-30	South America|hCoV-19/Peru/LOR-INS-081/2020|EPI ISL 514341|B.1.1|Peru|2020-04-22	0.0004107977	South America
South America|hCoV-19/Ecuador/HGSQ-USFQ-018/2020|EPI ISL 422563|B.1.1|Ecuador|2020-03-30	South America|hCoV-19/Peru/LOR-INS-081/2020|EPI ISL 514341|B.1.1|Peru|2020-04-22	0.0002416316	South America
South America|hCoV-19/Brazil/SP-L15-CD272/2020|EPI ISL 476265|B.1.255|Brazil|2020-03-30	South America|hCoV-19/Peru/LOR-INS-081/2020|EPI ISL 514341|B.1.1|Peru|2020-04-22	0.0003103358	South America
South America|hCoV-19/Brazil/SC-L16-CD350/2020|EPI ISL 476292|B.1.1.33|Brazil|2020-03-30	South America|hCoV-19/Peru/LOR-INS-081/2020|EPI ISL 514341|B.1.1|Peru|2020-04-22	0.0002068598	South America
South America|hCoV-19/Brazil/SP-L16-CD339/2020|EPI ISL 476286|B.1.1.33|Brazil|2020-03-30	South America|hCoV-19/Peru/LOR-INS-081/2020|EPI ISL 514341|B.1.1|Peru|2020-04-22	0.0002068812	South America
South America|hCoV-19/Brazil/SP-L15-CD274/2020|EPI ISL 476267|B.1.1|Brazil|2020-03-30	South America|hCoV-19/Peru/LOR-INS-081/2020|EPI ISL 514341|B.1.1|Peru|2020-04-22	0.0002438364	South America
South America|hCoV-19/Uruguay/UY-NYUMC866/2020|EPI ISL 457962|B.1.1.1|Uruguay|2020-03-30	South America|hCoV-19/Peru/LOR-INS-081/2020|EPI ISL 514341|B.1.1|Peru|2020-04-22	0.0003143216	South America
South America|hCoV-19/Brazil/SP-L15-CD283/2020|EPI ISL 476274|B.1.1.33|Brazil|2020-03-30	South America|hCoV-19/Peru/LOR-INS-081/2020|EPI ISL 514341|B.1.1|Peru|2020-04-22	0.0002457729	South America
South America|hCoV-19/Colombia/HUI-GUR-0920/2020|EPI ISL 447753|B.1.5|Colombia|2020-03-30	South America|hCoV-19/Peru/LOR-INS-081/2020|EPI ISL 514341|B.1.1|Peru|2020-04-22	0.0003181826	South America
South America|hCoV-19/Peru/ANC-INS-132/2020|EPI ISL 536529|B.1.1.1|Peru|2020-03-31	South America|hCoV-19/Peru/LOR-INS-081/2020|EPI ISL 514341|B.1.1|Peru|2020-04-22	0.0002710659	South America
South America|hCoV-19/Argentina/PAIS-A0009/2020|EPI ISL 430801|B.1.5|Argentina|2020-03-31	South America|hCoV-19/Peru/LOR-INS-081/2020|EPI ISL 514341|B.1.1|Peru|2020-04-22	0.0002710939	South America
South America|hCoV-19/Brazil/SP-122/2020|EPI ISL 515522|B.1.1.33|Brazil|2020-03-31	South America|hCoV-19/Peru/LOR-INS-081/2020|EPI ISL 514341|B.1.1|Peru|2020-04-22	0.0002032859	South America
South America|hCoV-19/Argentina/PAIS-A0011/2020|EPI ISL 430802|B.1.1|Argentina|2020-03-31	South America|hCoV-19/Peru/LOR-INS-081/2020|EPI ISL 514341|B.1.1|Peru|2020-04-22	0.0001694091	South America
South America|hCoV-19/Colombia/RIS-GUV-92087/2020|EPI ISL 447760|B.1.8|Colombia|2020-03-31	South America|hCoV-19/Peru/LOR-INS-081/2020|EPI ISL 514341|B.1.1|Peru|2020-04-22	0.0002710939	South America
South America|hCoV-19/Colombia/HUI-GUV-92061/2020|EPI ISL 447759|B.1.5|Colombia|2020-03-31	South America|hCoV-19/Peru/LOR-INS-081/2020|EPI ISL 514341|B.1.1|Peru|2020-04-22	0.0002710939	South America
South America|hCoV-19/Colombia/VAC-GUV-92034/2020|EPI ISL 447755|B.1.5|Colombia|2020-03-31	South America|hCoV-19/Peru/LOR-INS-081/2020|EPI ISL 514341|B.1.1|Peru|2020-04-22	0.0003727890	South America
South America|hCoV-19/Colombia/VAC-GUV-92042/2020|EPI ISL 447756|B.1.5|Colombia|2020-03-31	South America|hCoV-19/Peru/LOR-INS-081/2020|EPI ISL 514341|B.1.1|Peru|2020-04-22	0.0002710940	South America
South America|hCoV-19/Peru/ICA-INS-040/2020|EPI ISL 491462|B.1.1.1|Peru|2020-03-31	South America|hCoV-19/Peru/LOR-INS-081/2020|EPI ISL 514341|B.1.1|Peru|2020-04-22	0.0003049719	South America
South America|hCoV-19/Colombia/MAG-INS-95839/2020|EPI ISL 498166|B.1.255|Colombia|2020-03-31	South America|hCoV-19/Peru/LOR-INS-081/2020|EPI ISL 514341|B.1.1|Peru|2020-04-22	0.0003389289	South America
South America|hCoV-19/Colombia/CAU-INS-89002/2020|EPI ISL 498159|B.1|Colombia|2020-03-31	South America|hCoV-19/Peru/LOR-INS-081/2020|EPI ISL 514341|B.1.1|Peru|2020-04-22	0.0002372198	South America
South America|hCoV-19/Colombia/CES-INS-89781/2020|EPI ISL 498160|B.1.255|Colombia|2020-03-31	South America|hCoV-19/Peru/LOR-INS-081/2020|EPI ISL 514341|B.1.1|Peru|2020-04-22	0.0003050250	South America
South America|hCoV-19/Colombia/ANT-GUV-92256/2020|EPI ISL 447768|B.1|Colombia|2020-03-31	South America|hCoV-19/Peru/LOR-INS-081/2020|EPI ISL 514341|B.1.1|Peru|2020-04-22	0.0003051491	South America
South America|hCoV-19/Colombia/ANT-GUV-92146/2020|EPI ISL 447761|B|Colombia|2020-03-31	South America|hCoV-19/Peru/LOR-INS-081/2020|EPI ISL 514341|B.1.1|Peru|2020-04-22	0.0004074195	South America
South America|hCoV-19/Brazil/MA-L17-CD363/2020|EPI ISL 476309|B.1.1.33|Brazil|2020-03-31	South America|hCoV-19/Peru/LOR-INS-081/2020|EPI ISL 514341|B.1.1|Peru|2020-04-22	0.0002413252	South America
South America|hCoV-19/Brazil/BA-L17-CD359/2020|EPI ISL 476305|B.1.1.33|Brazil|2020-03-31	South America|hCoV-19/Peru/LOR-INS-081/2020|EPI ISL 514341|B.1.1|Peru|2020-04-22	0.0002413253	South America
South America|hCoV-19/Brazil/PR-L17-CD365/2020|EPI ISL 476311|B.1.1|Brazil|2020-03-31	South America|hCoV-19/Peru/LOR-INS-081/2020|EPI ISL 514341|B.1.1|Peru|2020-04-22	0.0001723816	South America
South America|hCoV-19/Brazil/SC-L17-CD372/2020|EPI ISL 476317|B.1.1.33|Brazil|2020-03-31	South America|hCoV-19/Peru/LOR-INS-081/2020|EPI ISL 514341|B.1.1|Peru|2020-04-22	0.0002085706	South America
South America|hCoV-19/Brazil/CE-L17-CD361/2020|EPI ISL 476307|B.1.212|Brazil|2020-03-31	South America|hCoV-19/Peru/LOR-INS-081/2020|EPI ISL 514341|B.1.1|Peru|2020-04-22	0.0003824624	South America
South America|hCoV-19/Brazil/SP-L17-CD357/2020|EPI ISL 476303|B.1.1.33|Brazil|2020-03-31	South America|hCoV-19/Peru/LOR-INS-081/2020|EPI ISL 514341|B.1.1|Peru|2020-04-22	0.0002433380	South America
South America|hCoV-19/Colombia/HUI-GUV-92060/2020|EPI ISL 447758|B.1.5|Colombia|2020-03-31	South America|hCoV-19/Peru/LOR-INS-081/2020|EPI ISL 514341|B.1.1|Peru|2020-04-22	0.0002825246	South America
South America|hCoV-19/Peru/CAL-INS-135/2020|EPI ISL 536530|B.1.1|Peru|2020-03-31	South America|hCoV-19/Peru/LOR-INS-081/2020|EPI ISL 514341|B.1.1|Peru|2020-04-22	0.0002841498	South America
South America|hCoV-19/Argentina/PAIS-A0012/2020|EPI ISL 430803|B.1.5|Argentina|2020-04-01	South America|hCoV-19/Peru/LOR-INS-081/2020|EPI ISL 514341|B.1.1|Peru|2020-04-22	0.0003388816	South America
South America|hCoV-19/Brazil/SP-137/2020|EPI ISL 515543|B.1.1.33|Brazil|2020-04-01	South America|hCoV-19/Peru/LOR-INS-081/2020|EPI ISL 514341|B.1.1|Peru|2020-04-22	0.0002371833	South America
South America|hCoV-19/Peru/LAM-INS-126/2020|EPI ISL 536524|C.14|Peru|2020-04-01	South America|hCoV-19/Peru/LOR-INS-081/2020|EPI ISL 514341|B.1.1|Peru|2020-04-22	0.0003388651	South America
South America|hCoV-19/Chile/RM-ISPCH-56/2020|EPI ISL 445352|B.1.1.33|Chile|2020-04-01	South America|hCoV-19/Peru/LOR-INS-081/2020|EPI ISL 514341|B.1.1|Peru|2020-04-22	0.0002032859	South America
South America|hCoV-19/Peru/JUN-INS-131/2020|EPI ISL 536528|B.1|Peru|2020-04-01	South America|hCoV-19/Peru/LOR-INS-081/2020|EPI ISL 514341|B.1.1|Peru|2020-04-22	0.0004066858	South America
South America|hCoV-19/Peru/LAM-INS-125/2020|EPI ISL 536523|C.14|Peru|2020-04-01	South America|hCoV-19/Peru/LOR-INS-081/2020|EPI ISL 514341|B.1.1|Peru|2020-04-22	0.0003727774	South America
South America|hCoV-19/Argentina/PAIS-A0013/2020|EPI ISL 430804|B.1.5|Argentina|2020-04-01	South America|hCoV-19/Peru/LOR-INS-081/2020|EPI ISL 514341|B.1.1|Peru|2020-04-22	0.0002710939	South America
South America|hCoV-19/Peru/LAM-INS-169/2020|EPI ISL 536562|B.1.1.1|Peru|2020-04-01	South America|hCoV-19/Peru/LOR-INS-081/2020|EPI ISL 514341|B.1.1|Peru|2020-04-22	0.0003388651	South America
South America|hCoV-19/Argentina/PAIS-A0014/2020|EPI ISL 430805|B.1.1|Argentina|2020-04-01	South America|hCoV-19/Peru/LOR-INS-081/2020|EPI ISL 514341|B.1.1|Peru|2020-04-22	0.0002371785	South America
South America|hCoV-19/Chile/RM-ISPCH-54/2020|EPI ISL 445350|B.1.1.1|Chile|2020-04-01	South America|hCoV-19/Peru/LOR-INS-081/2020|EPI ISL 514341|B.1.1|Peru|2020-04-22	0.0003049575	South America
South America|hCoV-19/Brazil/RJ-1065/2020|EPI ISL 456074|B.1.1.33|Brazil|2020-04-01	South America|hCoV-19/Peru/LOR-INS-081/2020|EPI ISL 514341|B.1.1|Peru|2020-04-22	0.0002371722	South America
South America|hCoV-19/Brazil/RJ-1056/2020|EPI ISL 456072|B.1.1.33|Brazil|2020-04-01	South America|hCoV-19/Peru/LOR-INS-081/2020|EPI ISL 514341|B.1.1|Peru|2020-04-22	0.0002032859	South America
South America|hCoV-19/Colombia/MAG-GVI-93457/2020|EPI ISL 447778|B.1.255|Colombia|2020-04-01	South America|hCoV-19/Peru/LOR-INS-081/2020|EPI ISL 514341|B.1.1|Peru|2020-04-22	0.0003389057	South America
South America|hCoV-19/Colombia/VAC-GVI-93366/2020|EPI ISL 447774|B.1|Colombia|2020-04-01	South America|hCoV-19/Peru/LOR-INS-081/2020|EPI ISL 514341|B.1.1|Peru|2020-04-22	0.0003049939	South America
South America|hCoV-19/Colombia/ANT-GUV-92250/2020|EPI ISL 447766|B.1|Colombia|2020-04-01	South America|hCoV-19/Peru/LOR-INS-081/2020|EPI ISL 514341|B.1.1|Peru|2020-04-22	0.0003049939	South America
South America|hCoV-19/Colombia/VAC-GVI-93467/2020|EPI ISL 447779|B.1.1|Colombia|2020-04-01	South America|hCoV-19/Peru/LOR-INS-081/2020|EPI ISL 514341|B.1.1|Peru|2020-04-22	0.0001694012	South America
South America|hCoV-19/Colombia/MAG-GVI-93450/2020|EPI ISL 447777|B.1.255|Colombia|2020-04-01	South America|hCoV-19/Peru/LOR-INS-081/2020|EPI ISL 514341|B.1.1|Peru|2020-04-22	0.0003049940	South America
South America|hCoV-19/Colombia/VAC-GVI-93470/2020|EPI ISL 447780|B.1|Colombia|2020-04-01	South America|hCoV-19/Peru/LOR-INS-081/2020|EPI ISL 514341|B.1.1|Peru|2020-04-22	0.0003388986	South America
South America|hCoV-19/Colombia/VAC-GVI-93381/2020|EPI ISL 447775|B.1|Colombia|2020-04-01	South America|hCoV-19/Peru/LOR-INS-081/2020|EPI ISL 514341|B.1.1|Peru|2020-04-22	0.0003049940	South America
South America|hCoV-19/Peru/LAM-INS-034/2020|EPI ISL 491459|C.14|Peru|2020-04-01	South America|hCoV-19/Peru/LOR-INS-081/2020|EPI ISL 514341|B.1.1|Peru|2020-04-22	0.0003388653	South America
South America|hCoV-19/Peru/LIM-INS-060/2020|EPI ISL 524473|B.1.1|Peru|2020-04-01	South America|hCoV-19/Peru/LOR-INS-081/2020|EPI ISL 514341|B.1.1|Peru|2020-04-22	0.0002032956	South America
South America|hCoV-19/Peru/LAM-INS-038/2020|EPI ISL 491461|C.14|Peru|2020-04-01	South America|hCoV-19/Peru/LOR-INS-081/2020|EPI ISL 514341|B.1.1|Peru|2020-04-22	0.0003727776	South America
South America|hCoV-19/Peru/LAM-INS-035/2020|EPI ISL 491460|B.1.1.1|Peru|2020-04-01	South America|hCoV-19/Peru/LOR-INS-081/2020|EPI ISL 514341|B.1.1|Peru|2020-04-22	0.0003388653	South America
South America|hCoV-19/Peru/CAJ-INS-057/2020|EPI ISL 517713|B.1.1.1|Peru|2020-04-01	South America|hCoV-19/Peru/LOR-INS-081/2020|EPI ISL 514341|B.1.1|Peru|2020-04-22	0.0003049719	South America
South America|hCoV-19/Chile/RM-ISPCH-53/2020|EPI ISL 449800|B.1.5|Chile|2020-04-01	South America|hCoV-19/Peru/LOR-INS-081/2020|EPI ISL 514341|B.1.1|Peru|2020-04-22	0.0006782307	South America
South America|hCoV-19/Brazil/RJ-1058/2020|EPI ISL 456073|B.1.1.33|Brazil|2020-04-01	South America|hCoV-19/Peru/LOR-INS-081/2020|EPI ISL 514341|B.1.1|Peru|2020-04-22	0.0002371914	South America
South America|hCoV-19/Colombia/VAC-GVI-93352/2020|EPI ISL 447771|B.1|Colombia|2020-04-01	South America|hCoV-19/Peru/LOR-INS-081/2020|EPI ISL 514341|B.1.1|Peru|2020-04-22	0.0003050250	South America
South America|hCoV-19/Colombia/COR-INS-95319/2020|EPI ISL 498163|B.1|Colombia|2020-04-01	South America|hCoV-19/Peru/LOR-INS-081/2020|EPI ISL 514341|B.1.1|Peru|2020-04-22	0.0002372279	South America
South America|hCoV-19/Colombia/VAC-INS-96183/2020|EPI ISL 456147|B.1|Colombia|2020-04-01	South America|hCoV-19/Peru/LOR-INS-081/2020|EPI ISL 514341|B.1.1|Peru|2020-04-22	0.0003051594	South America
South America|hCoV-19/Colombia/VAC-INS-96176/2020|EPI ISL 456152|B|Colombia|2020-04-01	South America|hCoV-19/Peru/LOR-INS-081/2020|EPI ISL 514341|B.1.1|Peru|2020-04-22	0.0005430749	South America
South America|hCoV-19/Peru/JUN-INS-127/2020|EPI ISL 536525|B.1|Peru|2020-04-01	South America|hCoV-19/Peru/LOR-INS-081/2020|EPI ISL 514341|B.1.1|Peru|2020-04-22	0.0002720788	South America
South America|hCoV-19/Colombia/ANT-GUV-92252/2020|EPI ISL 447767|B|Colombia|2020-04-01	South America|hCoV-19/Peru/LOR-INS-081/2020|EPI ISL 514341|B.1.1|Peru|2020-04-22	0.0005114440	South America
South America|hCoV-19/Colombia/CUN-GVI-93301/2020|EPI ISL 447769|B.1.255|Colombia|2020-04-01	South America|hCoV-19/Peru/LOR-INS-081/2020|EPI ISL 514341|B.1.1|Peru|2020-04-22	0.0003751385	South America
South America|hCoV-19/Peru/LAM-INS-170/2020|EPI ISL 536563|B.1.1.1|Peru|2020-04-01	South America|hCoV-19/Peru/LOR-INS-081/2020|EPI ISL 514341|B.1.1|Peru|2020-04-22	0.0003405585	South America
South America|hCoV-19/Peru/LAM-INS-171/2020|EPI ISL 536564|B.1.5|Peru|2020-04-01	South America|hCoV-19/Peru/LOR-INS-081/2020|EPI ISL 514341|B.1.1|Peru|2020-04-22	0.0004439509	South America
South America|hCoV-19/Brazil/PA-0227/2020|EPI ISL 470601|B.1.1.33|Brazil|2020-04-01	South America|hCoV-19/Peru/LOR-INS-081/2020|EPI ISL 514341|B.1.1|Peru|2020-04-22	0.0002756651	South America
South America|hCoV-19/Brazil/SC-L19-CD399/2020|EPI ISL 476324|B.1.1.33|Brazil|2020-04-01	South America|hCoV-19/Peru/LOR-INS-081/2020|EPI ISL 514341|B.1.1|Peru|2020-04-22	0.0002067313	South America
South America|hCoV-19/Brazil/SP-L19-CD391/2020|EPI ISL 476320|B.1.212|Brazil|2020-04-01	South America|hCoV-19/Peru/LOR-INS-081/2020|EPI ISL 514341|B.1.1|Peru|2020-04-22	0.0003446183	South America
South America|hCoV-19/Brazil/RS-L19-CD390/2020|EPI ISL 476319|B.1.1.33|Brazil|2020-04-01	South America|hCoV-19/Peru/LOR-INS-081/2020|EPI ISL 514341|B.1.1|Peru|2020-04-22	0.0002756638	South America
South America|hCoV-19/Brazil/PA-0229/2020|EPI ISL 470603|B.1.1.1|Brazil|2020-04-01	South America|hCoV-19/Peru/LOR-INS-081/2020|EPI ISL 514341|B.1.1|Peru|2020-04-22	0.0003101520	South America
South America|hCoV-19/Brazil/RJ-0254/2020|EPI ISL 470622|B.39|Brazil|2020-04-01	South America|hCoV-19/Peru/LOR-INS-081/2020|EPI ISL 514341|B.1.1|Peru|2020-04-22	0.0005860720	South America
South America|hCoV-19/Brazil/AM-0201/2020|EPI ISL 470568|B.1|Brazil|2020-04-01	South America|hCoV-19/Peru/LOR-INS-081/2020|EPI ISL 514341|B.1.1|Peru|2020-04-22	0.0003447700	South America
South America|hCoV-19/Peru/JUN-INS-128/2020|EPI ISL 536526|B.1.5|Peru|2020-04-01	South America|hCoV-19/Peru/LOR-INS-081/2020|EPI ISL 514341|B.1.1|Peru|2020-04-22	0.0004133508	South America
South America|hCoV-19/Colombia/un-CIAT-01/2020|EPI ISL 445085|B.1|Colombia|2020-04-02	South America|hCoV-19/Peru/LOR-INS-081/2020|EPI ISL 514341|B.1.1|Peru|2020-04-22	0.0003389052	South America
South America|hCoV-19/Argentina/PAIS-A0016/2020|EPI ISL 430807|B.1.1|Argentina|2020-04-02	South America|hCoV-19/Peru/LOR-INS-081/2020|EPI ISL 514341|B.1.1|Peru|2020-04-22	0.0002032912	South America
South America|hCoV-19/Brazil/SP-124/2020|EPI ISL 515523|B.1.1.33|Brazil|2020-04-02	South America|hCoV-19/Peru/LOR-INS-081/2020|EPI ISL 514341|B.1.1|Peru|2020-04-22	0.0002032859	South America
South America|hCoV-19/Brazil/RJ-1595/2020|EPI ISL 467346|B.39|Brazil|2020-04-02	South America|hCoV-19/Peru/LOR-INS-081/2020|EPI ISL 514341|B.1.1|Peru|2020-04-22	0.0007797871	South America
South America|hCoV-19/Brazil/RJ-1100/2020|EPI ISL 456075|B.1.1.33|Brazil|2020-04-02	South America|hCoV-19/Peru/LOR-INS-081/2020|EPI ISL 514341|B.1.1|Peru|2020-04-22	0.0002371722	South America
South America|hCoV-19/Brazil/RJ-1574/2020|EPI ISL 467345|B.1.1.33|Brazil|2020-04-02	South America|hCoV-19/Peru/LOR-INS-081/2020|EPI ISL 514341|B.1.1|Peru|2020-04-22	0.0002371722	South America
South America|hCoV-19/Brazil/RJ-1555/2020|EPI ISL 467344|B.39|Brazil|2020-04-02	South America|hCoV-19/Peru/LOR-INS-081/2020|EPI ISL 514341|B.1.1|Peru|2020-04-22	0.0006441143	South America
South America|hCoV-19/Colombia/VAC-GVI-93511/2020|EPI ISL 447785|B.1|Colombia|2020-04-02	South America|hCoV-19/Peru/LOR-INS-081/2020|EPI ISL 514341|B.1.1|Peru|2020-04-22	0.0003049940	South America
South America|hCoV-19/Brazil/RJ-1600/2020|EPI ISL 456082|B.1.1.33|Brazil|2020-04-02	South America|hCoV-19/Peru/LOR-INS-081/2020|EPI ISL 514341|B.1.1|Peru|2020-04-22	0.0002371834	South America
South America|hCoV-19/Peru/LOR-INS-058/2020|EPI ISL 514317|B.1.1|Peru|2020-04-02	South America|hCoV-19/Peru/LOR-INS-081/2020|EPI ISL 514341|B.1.1|Peru|2020-04-22	0.0001694013	South America
South America|hCoV-19/Chile/RM-ISPCH-57/2020|EPI ISL 445353|B.1.1|Chile|2020-04-02	South America|hCoV-19/Peru/LOR-INS-081/2020|EPI ISL 514341|B.1.1|Peru|2020-04-22	0.0001694150	South America
South America|hCoV-19/Chile/RM-ISPCH-55/2020|EPI ISL 445351|B.40|Chile|2020-04-02	South America|hCoV-19/Peru/LOR-INS-081/2020|EPI ISL 514341|B.1.1|Peru|2020-04-22	0.0006102126	South America
South America|hCoV-19/Venezuela/VEN-89312/2020|EPI ISL 476702|B.1.1|Venezuela|2020-04-02	South America|hCoV-19/Peru/LOR-INS-081/2020|EPI ISL 514341|B.1.1|Peru|2020-04-22	0.0001700797	South America
South America|hCoV-19/Brazil/RJ-0255/2020|EPI ISL 470623|B.1.1.33|Brazil|2020-04-02	South America|hCoV-19/Peru/LOR-INS-081/2020|EPI ISL 514341|B.1.1|Peru|2020-04-22	0.0002394187	South America
South America|hCoV-19/Brazil/AM-0203/2020|EPI ISL 470570|B.1.1.33|Brazil|2020-04-02	South America|hCoV-19/Peru/LOR-INS-081/2020|EPI ISL 514341|B.1.1|Peru|2020-04-22	0.0002756580	South America
South America|hCoV-19/Brazil/GO-L19-CD413/2020|EPI ISL 476336|B.1.5|Brazil|2020-04-02	South America|hCoV-19/Peru/LOR-INS-081/2020|EPI ISL 514341|B.1.1|Peru|2020-04-22	0.0003101659	South America
South America|hCoV-19/Brazil/MA-L19-CD403/2020|EPI ISL 476327|B.1.1.33|Brazil|2020-04-02	South America|hCoV-19/Peru/LOR-INS-081/2020|EPI ISL 514341|B.1.1|Peru|2020-04-22	0.0002412036	South America
South America|hCoV-19/Brazil/CE-L19-CD408/2020|EPI ISL 476331|B.1.212|Brazil|2020-04-02	South America|hCoV-19/Peru/LOR-INS-081/2020|EPI ISL 514341|B.1.1|Peru|2020-04-22	0.0003446303	South America
South America|hCoV-19/Brazil/CE-0206/2020|EPI ISL 470573|B.1.212|Brazil|2020-04-02	South America|hCoV-19/Peru/LOR-INS-081/2020|EPI ISL 514341|B.1.1|Peru|2020-04-22	0.0003799893	South America
South America|hCoV-19/Brazil/RS-L19-CD412/2020|EPI ISL 476335|B.1.1.33|Brazil|2020-04-02	South America|hCoV-19/Peru/LOR-INS-081/2020|EPI ISL 514341|B.1.1|Peru|2020-04-22	0.0002084617	South America
South America|hCoV-19/Brazil/MA-L19-CD407/2020|EPI ISL 476330|B.1.1.33|Brazil|2020-04-02	South America|hCoV-19/Peru/LOR-INS-081/2020|EPI ISL 514341|B.1.1|Peru|2020-04-22	0.0002436711	South America
South America|hCoV-19/Brazil/PA-0232/2020|EPI ISL 470606|B.1.1.33|Brazil|2020-04-02	South America|hCoV-19/Peru/LOR-INS-081/2020|EPI ISL 514341|B.1.1|Peru|2020-04-22	0.0002436853	South America
South America|hCoV-19/Brazil/AM-0204/2020|EPI ISL 470571|B.1|Brazil|2020-04-02	South America|hCoV-19/Peru/LOR-INS-081/2020|EPI ISL 514341|B.1.1|Peru|2020-04-22	0.0003160790	South America
South America|hCoV-19/Brazil/SP-L20-CD416/2020|EPI ISL 476351|B.1.1.33|Brazil|2020-04-02	South America|hCoV-19/Peru/LOR-INS-081/2020|EPI ISL 514341|B.1.1|Peru|2020-04-22	0.0002457461	South America
South America|hCoV-19/Brazil/GO-L19-CD410/2020|EPI ISL 476333|B.1.5|Brazil|2020-04-02	South America|hCoV-19/Peru/LOR-INS-081/2020|EPI ISL 514341|B.1.1|Peru|2020-04-22	0.0002810234	South America
South America|hCoV-19/Brazil/SP-L22-CD475/2020|EPI ISL 476374|B.1.1.33|Brazil|2020-04-02	South America|hCoV-19/Peru/LOR-INS-081/2020|EPI ISL 514341|B.1.1|Peru|2020-04-22	0.0002459012	South America
South America|hCoV-19/Colombia/VAC-GVI-93476/2020|EPI ISL 447782|B.1|Colombia|2020-04-02	South America|hCoV-19/Peru/LOR-INS-081/2020|EPI ISL 514341|B.1.1|Peru|2020-04-22	0.0003176724	South America
South America|hCoV-19/Colombia/VAC-GVI-93496/2020|EPI ISL 447784|B.1|Colombia|2020-04-02	South America|hCoV-19/Peru/LOR-INS-081/2020|EPI ISL 514341|B.1.1|Peru|2020-04-22	0.0003182452	South America
South America|hCoV-19/Brazil/AP-IEC-162620/2020|EPI ISL 524792|B.1.1.33|Brazil|2020-04-03	South America|hCoV-19/Peru/LOR-INS-081/2020|EPI ISL 514341|B.1.1|Peru|2020-04-22	0.0002371721	South America
South America|hCoV-19/Brazil/SP-177/2020|EPI ISL 523973|B.1.1.33|Brazil|2020-04-03	South America|hCoV-19/Peru/LOR-INS-081/2020|EPI ISL 514341|B.1.1|Peru|2020-04-22	0.0002710600	South America
South America|hCoV-19/Argentina/PAIS-A0017/2020|EPI ISL 430808|B.1.1.1|Argentina|2020-04-03	South America|hCoV-19/Peru/LOR-INS-081/2020|EPI ISL 514341|B.1.1|Peru|2020-04-22	0.0003388810	South America
South America|hCoV-19/Brazil/AP-IEC-162741/2020|EPI ISL 458138|B.1.1.33|Brazil|2020-04-03	South America|hCoV-19/Peru/LOR-INS-081/2020|EPI ISL 514341|B.1.1|Peru|2020-04-22	0.0002710600	South America
South America|hCoV-19/Colombia/VAC-GVI-93534/2020|EPI ISL 447786|B.1|Colombia|2020-04-03	South America|hCoV-19/Peru/LOR-INS-081/2020|EPI ISL 514341|B.1.1|Peru|2020-04-22	0.0003049940	South America
South America|hCoV-19/Colombia/VAC-GVI-93538/2020|EPI ISL 447790|B.1|Colombia|2020-04-03	South America|hCoV-19/Peru/LOR-INS-081/2020|EPI ISL 514341|B.1.1|Peru|2020-04-22	0.0003728221	South America
South America|hCoV-19/Colombia/VAC-GVI-93537/2020|EPI ISL 447789|B.1.1|Colombia|2020-04-03	South America|hCoV-19/Peru/LOR-INS-081/2020|EPI ISL 514341|B.1.1|Peru|2020-04-22	0.0002710600	South America
South America|hCoV-19/Brazil/RJ-1402/2020|EPI ISL 456079|B.1.1.33|Brazil|2020-04-03	South America|hCoV-19/Peru/LOR-INS-081/2020|EPI ISL 514341|B.1.1|Peru|2020-04-22	0.0002371722	South America
South America|hCoV-19/Colombia/VAC-GVI-97210/2020|EPI ISL 447794|B.1.1|Colombia|2020-04-03	South America|hCoV-19/Peru/LOR-INS-081/2020|EPI ISL 514341|B.1.1|Peru|2020-04-22	0.0002032966	South America
South America|hCoV-19/Colombia/VAC-GVI-97203/2020|EPI ISL 447793|B.1|Colombia|2020-04-03	South America|hCoV-19/Peru/LOR-INS-081/2020|EPI ISL 514341|B.1.1|Peru|2020-04-22	0.0003049940	South America
South America|hCoV-19/Colombia/VAC-GVI-97161/2020|EPI ISL 447791|B.1|Colombia|2020-04-03	South America|hCoV-19/Peru/LOR-INS-081/2020|EPI ISL 514341|B.1.1|Peru|2020-04-22	0.0003049940	South America
South America|hCoV-19/Chile/RM-ISPCH-76/2020|EPI ISL 445373|B.1.1.33|Chile|2020-04-03	South America|hCoV-19/Peru/LOR-INS-081/2020|EPI ISL 514341|B.1.1|Peru|2020-04-22	0.0002371883	South America
South America|hCoV-19/Colombia/CUN-INS-96791/2020|EPI ISL 498167|B.1|Colombia|2020-04-03	South America|hCoV-19/Peru/LOR-INS-081/2020|EPI ISL 514341|B.1.1|Peru|2020-04-22	0.0002372279	South America
South America|hCoV-19/Colombia/VAC-GVI-97181/2020|EPI ISL 447792|B.1.255|Colombia|2020-04-03	South America|hCoV-19/Peru/LOR-INS-081/2020|EPI ISL 514341|B.1.1|Peru|2020-04-22	0.0004406277	South America
South America|hCoV-19/Brazil/RJ-0256/2020|EPI ISL 470624|B.1.1.33|Brazil|2020-04-03	South America|hCoV-19/Peru/LOR-INS-081/2020|EPI ISL 514341|B.1.1|Peru|2020-04-22	0.0003078462	South America
South America|hCoV-19/Brazil/MG-0219/2020|EPI ISL 470585|B.1.1.33|Brazil|2020-04-03	South America|hCoV-19/Peru/LOR-INS-081/2020|EPI ISL 514341|B.1.1|Peru|2020-04-22	0.0002067242	South America
South America|hCoV-19/Brazil/SP-L19-CD409/2020|EPI ISL 476332|B.1.1.33|Brazil|2020-04-03	South America|hCoV-19/Peru/LOR-INS-081/2020|EPI ISL 514341|B.1.1|Peru|2020-04-22	0.0002411921	South America
South America|hCoV-19/Brazil/SP-L20-CD415/2020|EPI ISL 476350|B.1.1.33|Brazil|2020-04-03	South America|hCoV-19/Peru/LOR-INS-081/2020|EPI ISL 514341|B.1.1|Peru|2020-04-22	0.0002412004	South America
South America|hCoV-19/Brazil/GO-0209/2020|EPI ISL 470576|B.1.5|Brazil|2020-04-03	South America|hCoV-19/Peru/LOR-INS-081/2020|EPI ISL 514341|B.1.1|Peru|2020-04-22	0.0002757179	South America
South America|hCoV-19/Brazil/PE-L20-CD432/2020|EPI ISL 476359|B.1.1|Brazil|2020-04-03	South America|hCoV-19/Peru/LOR-INS-081/2020|EPI ISL 514341|B.1.1|Peru|2020-04-22	0.0001378384	South America
South America|hCoV-19/Brazil/PA-0237/2020|EPI ISL 470611|B.1.1.33|Brazil|2020-04-03	South America|hCoV-19/Peru/LOR-INS-081/2020|EPI ISL 514341|B.1.1|Peru|2020-04-22	0.0002784845	South America
South America|hCoV-19/Brazil/PA-0235/2020|EPI ISL 470609|B.1.1.33|Brazil|2020-04-03	South America|hCoV-19/Peru/LOR-INS-081/2020|EPI ISL 514341|B.1.1|Peru|2020-04-22	0.0002436853	South America
South America|hCoV-19/Brazil/SP-L1-CAMPI8/2020|EPI ISL 476170|B.1.1.33|Brazil|2020-04-03	South America|hCoV-19/Peru/LOR-INS-081/2020|EPI ISL 514341|B.1.1|Peru|2020-04-22	0.0002105907	South America
South America|hCoV-19/Brazil/SP-L20-CD418/2020|EPI ISL 476352|B.1.1.33|Brazil|2020-04-03	South America|hCoV-19/Peru/LOR-INS-081/2020|EPI ISL 514341|B.1.1|Peru|2020-04-22	0.0002820874	South America
South America|hCoV-19/Brazil/SP-131/2020|EPI ISL 471543|B.1.5|Brazil|2020-04-04	South America|hCoV-19/Peru/LOR-INS-081/2020|EPI ISL 514341|B.1.1|Peru|2020-04-22	0.0003050016	South America
South America|hCoV-19/Chile/RM-ISPCH-79/2020|EPI ISL 445376|B.1|Chile|2020-04-04	South America|hCoV-19/Peru/LOR-INS-081/2020|EPI ISL 514341|B.1.1|Peru|2020-04-22	0.0004405999	South America
South America|hCoV-19/Chile/RM-ISPCH-78/2020|EPI ISL 445375|B.1.1.1|Chile|2020-04-04	South America|hCoV-19/Peru/LOR-INS-081/2020|EPI ISL 514341|B.1.1|Peru|2020-04-22	0.0003049574	South America
South America|hCoV-19/Colombia/CUN-GVI-97718/2020|EPI ISL 447800|B.1.255|Colombia|2020-04-04	South America|hCoV-19/Peru/LOR-INS-081/2020|EPI ISL 514341|B.1.1|Peru|2020-04-22	0.0003049939	South America
South America|hCoV-19/Colombia/NAR-GVI-97417/2020|EPI ISL 447798|B.1.1|Colombia|2020-04-04	South America|hCoV-19/Peru/LOR-INS-081/2020|EPI ISL 514341|B.1.1|Peru|2020-04-22	0.0001694012	South America
South America|hCoV-19/Brazil/RJ-1830/2020|EPI ISL 541349|B.1.1.33|Brazil|2020-04-04	South America|hCoV-19/Peru/LOR-INS-081/2020|EPI ISL 514341|B.1.1|Peru|2020-04-22	0.0002710728	South America
South America|hCoV-19/Colombia/VAC-GVI-97321/2020|EPI ISL 447796|B.1.1|Colombia|2020-04-04	South America|hCoV-19/Peru/LOR-INS-081/2020|EPI ISL 514341|B.1.1|Peru|2020-04-22	0.0001694056	South America
South America|hCoV-19/Colombia/VAC-GVI-97212/2020|EPI ISL 447795|B.1|Colombia|2020-04-04	South America|hCoV-19/Peru/LOR-INS-081/2020|EPI ISL 514341|B.1.1|Peru|2020-04-22	0.0003727968	South America
South America|hCoV-19/Colombia/MET-GVI-97782/2020|EPI ISL 447803|B.1.1|Colombia|2020-04-04	South America|hCoV-19/Peru/LOR-INS-081/2020|EPI ISL 514341|B.1.1|Peru|2020-04-22	0.0002032913	South America
South America|hCoV-19/Colombia/MET-GVI-97769/2020|EPI ISL 447802|B.1.1|Colombia|2020-04-04	South America|hCoV-19/Peru/LOR-INS-081/2020|EPI ISL 514341|B.1.1|Peru|2020-04-22	0.0001355179	South America
South America|hCoV-19/Colombia/RIS-GVI-98006/2020|EPI ISL 447809|B.1.3|Colombia|2020-04-04	South America|hCoV-19/Peru/LOR-INS-081/2020|EPI ISL 514341|B.1.1|Peru|2020-04-22	0.0004406070	South America
South America|hCoV-19/Colombia/BOY-GVI-97349/2020|EPI ISL 447797|B.1.255|Colombia|2020-04-04	South America|hCoV-19/Peru/LOR-INS-081/2020|EPI ISL 514341|B.1.1|Peru|2020-04-22	0.0003727871	South America
South America|hCoV-19/Colombia/MET-GVI-97783/2020|EPI ISL 447804|B.1.1|Colombia|2020-04-04	South America|hCoV-19/Peru/LOR-INS-081/2020|EPI ISL 514341|B.1.1|Peru|2020-04-22	0.0002032912	South America
South America|hCoV-19/Chile/RM-ISPCH-77/2020|EPI ISL 445374|B.1.1.1|Chile|2020-04-04	South America|hCoV-19/Peru/LOR-INS-081/2020|EPI ISL 514341|B.1.1|Peru|2020-04-22	0.0003049677	South America
South America|hCoV-19/Chile/BI-ISPCH-4/2020|EPI ISL 445378|B.1.1|Chile|2020-04-04	South America|hCoV-19/Peru/LOR-INS-081/2020|EPI ISL 514341|B.1.1|Peru|2020-04-22	0.0001016369	South America
South America|hCoV-19/Brazil/RJ-1862/2020|EPI ISL 541350|B.1.1.33|Brazil|2020-04-04	South America|hCoV-19/Peru/LOR-INS-081/2020|EPI ISL 514341|B.1.1|Peru|2020-04-22	0.0002371994	South America
South America|hCoV-19/Brazil/RJ-1783/2020|EPI ISL 541347|B.1.1.33|Brazil|2020-04-04	South America|hCoV-19/Peru/LOR-INS-081/2020|EPI ISL 514341|B.1.1|Peru|2020-04-22	0.0002374860	South America
South America|hCoV-19/Argentina/PAIS-A0018/2020|EPI ISL 430809|B.1.1.1|Argentina|2020-04-04	South America|hCoV-19/Peru/LOR-INS-081/2020|EPI ISL 514341|B.1.1|Peru|2020-04-22	0.0003055124	South America
South America|hCoV-19/Brazil/MG-0220/2020|EPI ISL 470586|B.1.1.33|Brazil|2020-04-04	South America|hCoV-19/Peru/LOR-INS-081/2020|EPI ISL 514341|B.1.1|Peru|2020-04-22	0.0003101157	South America
South America|hCoV-19/Brazil/GO-0210/2020|EPI ISL 470577|B.1.1.33|Brazil|2020-04-04	South America|hCoV-19/Peru/LOR-INS-081/2020|EPI ISL 514341|B.1.1|Peru|2020-04-22	0.0002067385	South America
South America|hCoV-19/Chile/RM-ISPCH-74/2020|EPI ISL 445370|B.1.1.33|Chile|2020-04-05	South America|hCoV-19/Peru/LOR-INS-081/2020|EPI ISL 514341|B.1.1|Peru|2020-04-22	0.0002032858	South America
South America|hCoV-19/Chile/RM-ISPCH-80/2020|EPI ISL 445377|B.1.1|Chile|2020-04-05	South America|hCoV-19/Peru/LOR-INS-081/2020|EPI ISL 514341|B.1.1|Peru|2020-04-22	0.0001694012	South America
South America|hCoV-19/Brazil/RJ-1870/2020|EPI ISL 541351|B.1|Brazil|2020-04-05	South America|hCoV-19/Peru/LOR-INS-081/2020|EPI ISL 514341|B.1.1|Peru|2020-04-22	0.0002711491	South America
South America|hCoV-19/Colombia/RIS-GVI-98011/2020|EPI ISL 447810|B.1.3|Colombia|2020-04-05	South America|hCoV-19/Peru/LOR-INS-081/2020|EPI ISL 514341|B.1.1|Peru|2020-04-22	0.0004745228	South America
South America|hCoV-19/Colombia/CUN-GVI-98087/2020|EPI ISL 447812|B.1.255|Colombia|2020-04-05	South America|hCoV-19/Peru/LOR-INS-081/2020|EPI ISL 514341|B.1.1|Peru|2020-04-22	0.0003049939	South America
South America|hCoV-19/Colombia/CUN-GVI-98290/2020|EPI ISL 447813|B.1.255|Colombia|2020-04-05	South America|hCoV-19/Peru/LOR-INS-081/2020|EPI ISL 514341|B.1.1|Peru|2020-04-22	0.0004067263	South America
South America|hCoV-19/Brazil/SP-L22-CD487/2020|EPI ISL 476383|B.1.1.33|Brazil|2020-04-05	South America|hCoV-19/Peru/LOR-INS-081/2020|EPI ISL 514341|B.1.1|Peru|2020-04-22	0.0002067242	South America
South America|hCoV-19/Colombia/HUI-GVI-98032/2020|EPI ISL 447811|B.1.5|Colombia|2020-04-05	South America|hCoV-19/Peru/LOR-INS-081/2020|EPI ISL 514341|B.1.1|Peru|2020-04-22	0.0002454876	South America
South America|hCoV-19/Brazil/MG-0221/2020|EPI ISL 470587|B.1.1.33|Brazil|2020-04-05	South America|hCoV-19/Peru/LOR-INS-081/2020|EPI ISL 514341|B.1.1|Peru|2020-04-22	0.0002808355	South America
South America|hCoV-19/Brazil/MA-IEC-163069/2020|EPI ISL 458149|B.1.1.33|Brazil|2020-04-06	South America|hCoV-19/Peru/LOR-INS-081/2020|EPI ISL 514341|B.1.1|Peru|2020-04-22	0.0003388482	South America
South America|hCoV-19/Brazil/RJ-1466/2020|EPI ISL 456081|B.1.1.33|Brazil|2020-04-06	South America|hCoV-19/Peru/LOR-INS-081/2020|EPI ISL 514341|B.1.1|Peru|2020-04-22	0.0002032859	South America
South America|hCoV-19/Brazil/RJ-1464/2020|EPI ISL 456080|B.1.1.33|Brazil|2020-04-06	South America|hCoV-19/Peru/LOR-INS-081/2020|EPI ISL 514341|B.1.1|Peru|2020-04-22	0.0002371784	South America
South America|hCoV-19/Chile/RM-ISPCH-73/2020|EPI ISL 445369|B.1.1.33|Chile|2020-04-06	South America|hCoV-19/Peru/LOR-INS-081/2020|EPI ISL 514341|B.1.1|Peru|2020-04-22	0.0002371803	South America
South America|hCoV-19/Brazil/RJ-1798/2020|EPI ISL 541348|B.1.1.33|Brazil|2020-04-06	South America|hCoV-19/Peru/LOR-INS-081/2020|EPI ISL 514341|B.1.1|Peru|2020-04-22	0.0002371802	South America
South America|hCoV-19/Brazil/PE-IAM215/2020|EPI ISL 500471|B.1.1|Brazil|2020-04-06	South America|hCoV-19/Peru/LOR-INS-081/2020|EPI ISL 514341|B.1.1|Peru|2020-04-22	0.0002051956	South America
South America|hCoV-19/Brazil/RJ-0257/2020|EPI ISL 470625|B.1.1.33|Brazil|2020-04-06	South America|hCoV-19/Peru/LOR-INS-081/2020|EPI ISL 514341|B.1.1|Peru|2020-04-22	0.0002051971	South America
South America|hCoV-19/Colombia/SAN-INS-94514/2020|EPI ISL 456156|B.1.1|Colombia|2020-04-06	South America|hCoV-19/Peru/LOR-INS-081/2020|EPI ISL 514341|B.1.1|Peru|2020-04-22	0.0001373790	South America
South America|hCoV-19/Colombia/VAC-GVI-97223/2020|EPI ISL 447814|B.1.5|Colombia|2020-04-06	South America|hCoV-19/Peru/LOR-INS-081/2020|EPI ISL 514341|B.1.1|Peru|2020-04-22	0.0002752045	South America
South America|hCoV-19/Brazil/MG-0222/2020|EPI ISL 470588|B.1.1.33|Brazil|2020-04-06	South America|hCoV-19/Peru/LOR-INS-081/2020|EPI ISL 514341|B.1.1|Peru|2020-04-22	0.0003790887	South America
South America|hCoV-19/Brazil/SP-L20-CD436/2020|EPI ISL 476362|B.1.1.33|Brazil|2020-04-06	South America|hCoV-19/Peru/LOR-INS-081/2020|EPI ISL 514341|B.1.1|Peru|2020-04-22	0.0002477674	South America
South America|hCoV-19/Ecuador/USFQ-128/2020|EPI ISL 491933|B.1.5|Ecuador|2020-04-07	South America|hCoV-19/Peru/LOR-INS-081/2020|EPI ISL 514341|B.1.1|Peru|2020-04-22	0.0003388821	South America
South America|hCoV-19/Ecuador/USFQ-129/2020|EPI ISL 491934|B.1.1.10|Ecuador|2020-04-07	South America|hCoV-19/Peru/LOR-INS-081/2020|EPI ISL 514341|B.1.1|Peru|2020-04-22	0.0002032913	South America
South America|hCoV-19/Argentina/PAIS-A0019/2020|EPI ISL 430810|B.1.3|Argentina|2020-04-07	South America|hCoV-19/Peru/LOR-INS-081/2020|EPI ISL 514341|B.1.1|Peru|2020-04-22	0.0004745229	South America
South America|hCoV-19/Colombia/COR-GVI-97517/2020|EPI ISL 447816|B.1|Colombia|2020-04-07	South America|hCoV-19/Peru/LOR-INS-081/2020|EPI ISL 514341|B.1.1|Peru|2020-04-22	0.0003388827	South America
South America|hCoV-19/Brazil/PE-IAM89/2020|EPI ISL 500486|B.1.1|Brazil|2020-04-07	South America|hCoV-19/Peru/LOR-INS-081/2020|EPI ISL 514341|B.1.1|Peru|2020-04-22	0.0001355409	South America
South America|hCoV-19/Brazil/PE-IAM10/2020|EPI ISL 500461|B.1.1|Brazil|2020-04-07	South America|hCoV-19/Peru/LOR-INS-081/2020|EPI ISL 514341|B.1.1|Peru|2020-04-22	0.0002034773	South America
South America|hCoV-19/Brazil/PE-IAM08/2020|EPI ISL 500460|B.1.1|Brazil|2020-04-07	South America|hCoV-19/Peru/LOR-INS-081/2020|EPI ISL 514341|B.1.1|Peru|2020-04-22	0.0001696655	South America
South America|hCoV-19/Ecuador/USFQ-207/2020|EPI ISL 527819|B.1.1|Ecuador|2020-04-07	South America|hCoV-19/Peru/LOR-INS-081/2020|EPI ISL 514341|B.1.1|Peru|2020-04-22	0.0002045329	South America
South America|hCoV-19/Brazil/RJ-0259/2020|EPI ISL 470626|B.1.1.33|Brazil|2020-04-07	South America|hCoV-19/Peru/LOR-INS-081/2020|EPI ISL 514341|B.1.1|Peru|2020-04-22	0.0003077957	South America
South America|hCoV-19/Brazil/RJ-0260/2020|EPI ISL 470627|B.1.1.33|Brazil|2020-04-07	South America|hCoV-19/Peru/LOR-INS-081/2020|EPI ISL 514341|B.1.1|Peru|2020-04-22	0.0003420032	South America
South America|hCoV-19/Brazil/PE-IAM226/2020|EPI ISL 500474|B.1.1|Brazil|2020-04-07	South America|hCoV-19/Peru/LOR-INS-081/2020|EPI ISL 514341|B.1.1|Peru|2020-04-22	0.0002397331	South America
South America|hCoV-19/Brazil/SP-L1-CAMPI13/2020|EPI ISL 476155|B.1.1.33|Brazil|2020-04-07	South America|hCoV-19/Peru/LOR-INS-081/2020|EPI ISL 514341|B.1.1|Peru|2020-04-22	0.0002067311	South America
South America|hCoV-19/Brazil/PE-IAM18/2020|EPI ISL 500868|B.1.1|Brazil|2020-04-07	South America|hCoV-19/Peru/LOR-INS-081/2020|EPI ISL 514341|B.1.1|Peru|2020-04-22	0.0002073453	South America
South America|hCoV-19/Brazil/PE-IAM17/2020|EPI ISL 500866|B.1.1|Brazil|2020-04-07	South America|hCoV-19/Peru/LOR-INS-081/2020|EPI ISL 514341|B.1.1|Peru|2020-04-22	0.0002087400	South America
South America|hCoV-19/Brazil/PE-IAM16/2020|EPI ISL 500865|B.1.1|Brazil|2020-04-07	South America|hCoV-19/Peru/LOR-INS-081/2020|EPI ISL 514341|B.1.1|Peru|2020-04-22	0.0002098907	South America
South America|hCoV-19/Brazil/PE-IAM19/2020|EPI ISL 500467|B.1|Brazil|2020-04-07	South America|hCoV-19/Peru/LOR-INS-081/2020|EPI ISL 514341|B.1.1|Peru|2020-04-22	0.0004912662	South America
South America|hCoV-19/Brazil/SP-138/2020|EPI ISL 468305|B.1.1|Brazil|2020-04-08	South America|hCoV-19/Peru/LOR-INS-081/2020|EPI ISL 514341|B.1.1|Peru|2020-04-22	0.0002710980	South America
South America|hCoV-19/Brazil/RJ-INCA-C06/2020|EPI ISL 513513|B.1.1.33|Brazil|2020-04-08	South America|hCoV-19/Peru/LOR-INS-081/2020|EPI ISL 514341|B.1.1|Peru|2020-04-22	0.0002710600	South America
South America|hCoV-19/Brazil/PE-IAM84/2020|EPI ISL 500484|B.1.1|Brazil|2020-04-08	South America|hCoV-19/Peru/LOR-INS-081/2020|EPI ISL 514341|B.1.1|Peru|2020-04-22	0.0001694012	South America
South America|hCoV-19/Brazil/RJ-1702/2020|EPI ISL 456087|B.1.1.33|Brazil|2020-04-08	South America|hCoV-19/Peru/LOR-INS-081/2020|EPI ISL 514341|B.1.1|Peru|2020-04-22	0.0002371722	South America
South America|hCoV-19/Brazil/RJ-1690/2020|EPI ISL 456084|B.1.1.33|Brazil|2020-04-08	South America|hCoV-19/Peru/LOR-INS-081/2020|EPI ISL 514341|B.1.1|Peru|2020-04-22	0.0003049573	South America
South America|hCoV-19/Brazil/RJ-1701/2020|EPI ISL 456086|B.1.1.33|Brazil|2020-04-08	South America|hCoV-19/Peru/LOR-INS-081/2020|EPI ISL 514341|B.1.1|Peru|2020-04-22	0.0002710601	South America
South America|hCoV-19/Brazil/RJ-1691/2020|EPI ISL 456085|B.1.1.33|Brazil|2020-04-08	South America|hCoV-19/Peru/LOR-INS-081/2020|EPI ISL 514341|B.1.1|Peru|2020-04-22	0.0002032859	South America
South America|hCoV-19/Peru/LAM-INS-044/2020|EPI ISL 514265|B.1.1.1|Peru|2020-04-08	South America|hCoV-19/Peru/LOR-INS-081/2020|EPI ISL 514341|B.1.1|Peru|2020-04-22	0.0003049719	South America
South America|hCoV-19/Brazil/PE-IAM30/2020|EPI ISL 500477|B.1.1|Brazil|2020-04-08	South America|hCoV-19/Peru/LOR-INS-081/2020|EPI ISL 514341|B.1.1|Peru|2020-04-22	0.0001694989	South America
South America|hCoV-19/Brazil/PE-IAM29/2020|EPI ISL 500872|B.1.1|Brazil|2020-04-08	South America|hCoV-19/Peru/LOR-INS-081/2020|EPI ISL 514341|B.1.1|Peru|2020-04-22	0.0002036542	South America
South America|hCoV-19/Brazil/PE-IAM221/2020|EPI ISL 500473|B.1.1|Brazil|2020-04-08	South America|hCoV-19/Peru/LOR-INS-081/2020|EPI ISL 514341|B.1.1|Peru|2020-04-22	0.0001360801	South America
South America|hCoV-19/Brazil/PE-IAM48/2020|EPI ISL 500482|B.1.1|Brazil|2020-04-08	South America|hCoV-19/Peru/LOR-INS-081/2020|EPI ISL 514341|B.1.1|Peru|2020-04-22	0.0001702242	South America
South America|hCoV-19/Brazil/PE-IAM87/2020|EPI ISL 500485|B.1.1|Brazil|2020-04-08	South America|hCoV-19/Peru/LOR-INS-081/2020|EPI ISL 514341|B.1.1|Peru|2020-04-22	0.0001703705	South America
South America|hCoV-19/Brazil/PE-IAM39/2020|EPI ISL 500481|B.1.1|Brazil|2020-04-08	South America|hCoV-19/Peru/LOR-INS-081/2020|EPI ISL 514341|B.1.1|Peru|2020-04-22	0.0003414138	South America
South America|hCoV-19/Brazil/PE-IAM273/2020|EPI ISL 500476|B.1.1|Brazil|2020-04-08	South America|hCoV-19/Peru/LOR-INS-081/2020|EPI ISL 514341|B.1.1|Peru|2020-04-22	0.0002066814	South America
South America|hCoV-19/Brazil/SP-L1-CAMPI16/2020|EPI ISL 476158|B.1.1.33|Brazil|2020-04-08	South America|hCoV-19/Peru/LOR-INS-081/2020|EPI ISL 514341|B.1.1|Peru|2020-04-22	0.0002411898	South America
South America|hCoV-19/Brazil/MG-0289/2020|EPI ISL 470594|B.1.1.33|Brazil|2020-04-08	South America|hCoV-19/Peru/LOR-INS-081/2020|EPI ISL 514341|B.1.1|Peru|2020-04-22	0.0003790376	South America
South America|hCoV-19/Brazil/RJ-0261/2020|EPI ISL 470628|B.1.1.33|Brazil|2020-04-08	South America|hCoV-19/Peru/LOR-INS-081/2020|EPI ISL 514341|B.1.1|Peru|2020-04-22	0.0002069167	South America
South America|hCoV-19/Brazil/AP-IEC-163359/2020|EPI ISL 524795|B.1.1.33|Brazil|2020-04-09	South America|hCoV-19/Peru/LOR-INS-081/2020|EPI ISL 514341|B.1.1|Peru|2020-04-22	0.0002032858	South America
South America|hCoV-19/Brazil/RJ-1901/2020|EPI ISL 456089|B.1.1.33|Brazil|2020-04-09	South America|hCoV-19/Peru/LOR-INS-081/2020|EPI ISL 514341|B.1.1|Peru|2020-04-22	0.0003049717	South America
South America|hCoV-19/Brazil/RJ-1902/2020|EPI ISL 456090|B.1.1.33|Brazil|2020-04-09	South America|hCoV-19/Peru/LOR-INS-081/2020|EPI ISL 514341|B.1.1|Peru|2020-04-22	0.0003049637	South America
South America|hCoV-19/Brazil/RJ-1921/2020|EPI ISL 456091|B.1.1.33|Brazil|2020-04-09	South America|hCoV-19/Peru/LOR-INS-081/2020|EPI ISL 514341|B.1.1|Peru|2020-04-22	0.0002710798	South America
South America|hCoV-19/Colombia/MET-INS-95637/2020|EPI ISL 498164|B.1.1|Colombia|2020-04-09	South America|hCoV-19/Peru/LOR-INS-081/2020|EPI ISL 514341|B.1.1|Peru|2020-04-22	0.0001355363	South America
South America|hCoV-19/Colombia/RIS-INS-95663/2020|EPI ISL 498165|B.1.5|Colombia|2020-04-09	South America|hCoV-19/Peru/LOR-INS-081/2020|EPI ISL 514341|B.1.1|Peru|2020-04-22	0.0003050289	South America
South America|hCoV-19/Brazil/PE-IAM138/2020|EPI ISL 500463|B|Brazil|2020-04-09	South America|hCoV-19/Peru/LOR-INS-081/2020|EPI ISL 514341|B.1.1|Peru|2020-04-22	0.0004070359	South America
South America|hCoV-19/Colombia/COR-GVI-97527/2020|EPI ISL 447817|B.1.255|Colombia|2020-04-09	South America|hCoV-19/Peru/LOR-INS-081/2020|EPI ISL 514341|B.1.1|Peru|2020-04-22	0.0003389056	South America
South America|hCoV-19/Brazil/PE-IAM103/2020|EPI ISL 500462|B.1.1|Brazil|2020-04-09	South America|hCoV-19/Peru/LOR-INS-081/2020|EPI ISL 514341|B.1.1|Peru|2020-04-22	0.0001701721	South America
South America|hCoV-19/Brazil/RJ-0262/2020|EPI ISL 470629|B.1.1.33|Brazil|2020-04-09	South America|hCoV-19/Peru/LOR-INS-081/2020|EPI ISL 514341|B.1.1|Peru|2020-04-22	0.0002051831	South America
South America|hCoV-19/Brazil/PE-IAM238/2020|EPI ISL 500475|B.1.1|Brazil|2020-04-09	South America|hCoV-19/Peru/LOR-INS-081/2020|EPI ISL 514341|B.1.1|Peru|2020-04-22	0.0001710991	South America
South America|hCoV-19/Brazil/PE-IAM212/2020|EPI ISL 500470|B.1.1|Brazil|2020-04-09	South America|hCoV-19/Peru/LOR-INS-081/2020|EPI ISL 514341|B.1.1|Peru|2020-04-22	0.0002741749	South America
South America|hCoV-19/Brazil/PE-IAM220/2020|EPI ISL 500472|B.1.1|Brazil|2020-04-09	South America|hCoV-19/Peru/LOR-INS-081/2020|EPI ISL 514341|B.1.1|Peru|2020-04-22	0.0001718150	South America
South America|hCoV-19/Brazil/SP-L1-CAMPI19/2020|EPI ISL 476160|B.1.1.33|Brazil|2020-04-09	South America|hCoV-19/Peru/LOR-INS-081/2020|EPI ISL 514341|B.1.1|Peru|2020-04-22	0.0002067311	South America
South America|hCoV-19/Brazil/MG-0288/2020|EPI ISL 470593|B.1|Brazil|2020-04-09	South America|hCoV-19/Peru/LOR-INS-081/2020|EPI ISL 514341|B.1.1|Peru|2020-04-22	0.0003102432	South America
South America|hCoV-19/Brazil/PE-IAM167/2020|EPI ISL 500466|B.1.1|Brazil|2020-04-09	South America|hCoV-19/Peru/LOR-INS-081/2020|EPI ISL 514341|B.1.1|Peru|2020-04-22	0.0002074440	South America
South America|hCoV-19/Brazil/PE-IAM209/2020|EPI ISL 500468|B.1.1|Brazil|2020-04-09	South America|hCoV-19/Peru/LOR-INS-081/2020|EPI ISL 514341|B.1.1|Peru|2020-04-22	0.0001737261	South America
South America|hCoV-19/Brazil/PE-IAM230/2020|EPI ISL 500869|B.1.1|Brazil|2020-04-09	South America|hCoV-19/Peru/LOR-INS-081/2020|EPI ISL 514341|B.1.1|Peru|2020-04-22	0.0002087590	South America
South America|hCoV-19/Brazil/PE-IAM235/2020|EPI ISL 500870|B.1.1|Brazil|2020-04-09	South America|hCoV-19/Peru/LOR-INS-081/2020|EPI ISL 514341|B.1.1|Peru|2020-04-22	0.0001742068	South America
South America|hCoV-19/Brazil/PE-IAM171/2020|EPI ISL 500867|B.1.1|Brazil|2020-04-09	South America|hCoV-19/Peru/LOR-INS-081/2020|EPI ISL 514341|B.1.1|Peru|2020-04-22	0.0003492978	South America
South America|hCoV-19/Brazil/PE-IAM158/2020|EPI ISL 500465|B.1.1|Brazil|2020-04-09	South America|hCoV-19/Peru/LOR-INS-081/2020|EPI ISL 514341|B.1.1|Peru|2020-04-22	0.0002801103	South America
South America|hCoV-19/Brazil/PE-IAM211/2020|EPI ISL 500469|B.1.1|Brazil|2020-04-09	South America|hCoV-19/Peru/LOR-INS-081/2020|EPI ISL 514341|B.1.1|Peru|2020-04-22	0.0002102847	South America
South America|hCoV-19/Brazil/PE-IAM139/2020|EPI ISL 500464|B.1.1|Brazil|2020-04-09	South America|hCoV-19/Peru/LOR-INS-081/2020|EPI ISL 514341|B.1.1|Peru|2020-04-22	0.0001759783	South America
South America|hCoV-19/Brazil/PE-IAM248/2020|EPI ISL 500871|B.1.1|Brazil|2020-04-09	South America|hCoV-19/Peru/LOR-INS-081/2020|EPI ISL 514341|B.1.1|Peru|2020-04-22	0.0001780371	South America
South America|hCoV-19/Brazil/SP-181/2020|EPI ISL 523976|B.1.1.33|Brazil|2020-04-10	South America|hCoV-19/Peru/LOR-INS-081/2020|EPI ISL 514341|B.1.1|Peru|2020-04-22	0.0003049488	South America
South America|hCoV-19/Brazil/RJ-1923/2020|EPI ISL 456092|B.1.1.33|Brazil|2020-04-10	South America|hCoV-19/Peru/LOR-INS-081/2020|EPI ISL 514341|B.1.1|Peru|2020-04-22	0.0002371834	South America
South America|hCoV-19/Peru/ANC-INS-049/2020|EPI ISL 516653|C.14|Peru|2020-04-10	South America|hCoV-19/Peru/LOR-INS-081/2020|EPI ISL 514341|B.1.1|Peru|2020-04-22	0.0003727952	South America
South America|hCoV-19/Brazil/SP-545/2020|EPI ISL 471551|B.1.1.33|Brazil|2020-04-10	South America|hCoV-19/Peru/LOR-INS-081/2020|EPI ISL 514341|B.1.1|Peru|2020-04-22	0.0002371996	South America
South America|hCoV-19/Brazil/SP-176/2020|EPI ISL 523972|B.1|Brazil|2020-04-11	South America|hCoV-19/Peru/LOR-INS-081/2020|EPI ISL 514341|B.1.1|Peru|2020-04-22	0.0003388898	South America
South America|hCoV-19/Argentina/PAIS-A0020/2020|EPI ISL 430811|B.1.1.1|Argentina|2020-04-11	South America|hCoV-19/Peru/LOR-INS-081/2020|EPI ISL 514341|B.1.1|Peru|2020-04-22	0.0003049717	South America
South America|hCoV-19/Peru/ANC-INS-050/2020|EPI ISL 516654|B.1.255|Peru|2020-04-11	South America|hCoV-19/Peru/LOR-INS-081/2020|EPI ISL 514341|B.1.1|Peru|2020-04-22	0.0003388900	South America
South America|hCoV-19/Peru/ANC-INS-045/2020|EPI ISL 516628|B.1.255|Peru|2020-04-11	South America|hCoV-19/Peru/LOR-INS-081/2020|EPI ISL 514341|B.1.1|Peru|2020-04-22	0.0003388900	South America
South America|hCoV-19/Peru/LIM-INS-041/2020|EPI ISL 514226|B.1.1|Peru|2020-04-11	South America|hCoV-19/Peru/LOR-INS-081/2020|EPI ISL 514341|B.1.1|Peru|2020-04-22	0.0001355180	South America
South America|hCoV-19/Peru/ANC-INS-052/2020|EPI ISL 516686|B.1.1.1|Peru|2020-04-11	South America|hCoV-19/Peru/LOR-INS-081/2020|EPI ISL 514341|B.1.1|Peru|2020-04-22	0.0003388741	South America
South America|hCoV-19/Peru/LIM-INS-053/2020|EPI ISL 516721|B.1.1.1|Peru|2020-04-11	South America|hCoV-19/Peru/LOR-INS-081/2020|EPI ISL 514341|B.1.1|Peru|2020-04-22	0.0003388741	South America
South America|hCoV-19/Argentina/PAIS-A0021/2020|EPI ISL 430812|B.1.1.1|Argentina|2020-04-11	South America|hCoV-19/Peru/LOR-INS-081/2020|EPI ISL 514341|B.1.1|Peru|2020-04-22	0.0003728408	South America
South America|hCoV-19/Argentina/PAIS-A0022/2020|EPI ISL 430813|B.1.1.1|Argentina|2020-04-11	South America|hCoV-19/Peru/LOR-INS-081/2020|EPI ISL 514341|B.1.1|Peru|2020-04-22	0.0002389204	South America
South America|hCoV-19/Brazil/RJ-1927/2020|EPI ISL 456093|B.1.1.33|Brazil|2020-04-12	South America|hCoV-19/Peru/LOR-INS-081/2020|EPI ISL 514341|B.1.1|Peru|2020-04-22	0.0002710727	South America
South America|hCoV-19/Peru/ANC-INS-051/2020|EPI ISL 516685|B.1.1.1|Peru|2020-04-12	South America|hCoV-19/Peru/LOR-INS-081/2020|EPI ISL 514341|B.1.1|Peru|2020-04-22	0.0003388741	South America
South America|hCoV-19/Peru/LAL-INS-056/2020|EPI ISL 517686|C.14|Peru|2020-04-12	South America|hCoV-19/Peru/LOR-INS-081/2020|EPI ISL 514341|B.1.1|Peru|2020-04-22	0.0003727777	South America
South America|hCoV-19/Peru/LIM-INS-042/2020|EPI ISL 514227|B.1|Peru|2020-04-12	South America|hCoV-19/Peru/LOR-INS-081/2020|EPI ISL 514341|B.1.1|Peru|2020-04-22	0.0003049878	South America
South America|hCoV-19/Colombia/I30/2020|EPI ISL 526959|B.1|Colombia|2020-04-12	South America|hCoV-19/Peru/LOR-INS-081/2020|EPI ISL 514341|B.1.1|Peru|2020-04-22	0.0004441162	South America
South America|hCoV-19/Brazil/RJ-1953/2020|EPI ISL 541352|B.1.1.33|Brazil|2020-04-13	South America|hCoV-19/Peru/LOR-INS-081/2020|EPI ISL 514341|B.1.1|Peru|2020-04-22	0.0002032859	South America
South America|hCoV-19/Brazil/RJ-1948/2020|EPI ISL 456095|B.1.1.33|Brazil|2020-04-13	South America|hCoV-19/Peru/LOR-INS-081/2020|EPI ISL 514341|B.1.1|Peru|2020-04-22	0.0002032859	South America
South America|hCoV-19/Brazil/RJ-1952/2020|EPI ISL 456096|B.1.1.33|Brazil|2020-04-13	South America|hCoV-19/Peru/LOR-INS-081/2020|EPI ISL 514341|B.1.1|Peru|2020-04-22	0.0002371784	South America
South America|hCoV-19/Brazil/RJ-1943/2020|EPI ISL 456094|B.1.1.33|Brazil|2020-04-13	South America|hCoV-19/Peru/LOR-INS-081/2020|EPI ISL 514341|B.1.1|Peru|2020-04-22	0.0002371722	South America
South America|hCoV-19/Brazil/RJ-2000/2020|EPI ISL 456098|B.1.1.33|Brazil|2020-04-13	South America|hCoV-19/Peru/LOR-INS-081/2020|EPI ISL 514341|B.1.1|Peru|2020-04-22	0.0003049717	South America
South America|hCoV-19/Ecuador/USFQ-131/2020|EPI ISL 491935|B.1.1.1|Ecuador|2020-04-13	South America|hCoV-19/Peru/LOR-INS-081/2020|EPI ISL 514341|B.1.1|Peru|2020-04-22	0.0002710672	South America
South America|hCoV-19/Peru/ARE-INS-076/2020|EPI ISL 527789|B.1.1|Peru|2020-04-13	South America|hCoV-19/Peru/LOR-INS-081/2020|EPI ISL 514341|B.1.1|Peru|2020-04-22	0.0001016336	South America
South America|hCoV-19/Peru/LIM-INS-033/2020|EPI ISL 491458|B.1.1.1|Peru|2020-04-13	South America|hCoV-19/Peru/LOR-INS-081/2020|EPI ISL 514341|B.1.1|Peru|2020-04-22	0.0003049576	South America
South America|hCoV-19/Brazil/RJ-1966/2020|EPI ISL 456097|B.1.1.33|Brazil|2020-04-13	South America|hCoV-19/Peru/LOR-INS-081/2020|EPI ISL 514341|B.1.1|Peru|2020-04-22	0.0002371804	South America
South America|hCoV-19/Brazil/PE-IAM311/2020|EPI ISL 500480|B.1.1|Brazil|2020-04-13	South America|hCoV-19/Peru/LOR-INS-081/2020|EPI ISL 514341|B.1.1|Peru|2020-04-22	0.0002048681	South America
South America|hCoV-19/Brazil/PE-IAM355/2020|EPI ISL 500874|B.1.1|Brazil|2020-04-13	South America|hCoV-19/Peru/LOR-INS-081/2020|EPI ISL 514341|B.1.1|Peru|2020-04-22	0.0001370497	South America
South America|hCoV-19/Brazil/RJ-0263/2020|EPI ISL 470630|B.1.1.33|Brazil|2020-04-13	South America|hCoV-19/Peru/LOR-INS-081/2020|EPI ISL 514341|B.1.1|Peru|2020-04-22	0.0002756935	South America
South America|hCoV-19/Brazil/PE-IAM305/2020|EPI ISL 500478|B.1.1|Brazil|2020-04-13	South America|hCoV-19/Peru/LOR-INS-081/2020|EPI ISL 514341|B.1.1|Peru|2020-04-22	0.0002435748	South America
South America|hCoV-19/Brazil/MG-0258/2020|EPI ISL 470589|B.1.1.33|Brazil|2020-04-13	South America|hCoV-19/Peru/LOR-INS-081/2020|EPI ISL 514341|B.1.1|Peru|2020-04-22	0.0002436591	South America
South America|hCoV-19/Brazil/RJ-INCA-C15/2020|EPI ISL 513518|B.1.1.33|Brazil|2020-04-14	South America|hCoV-19/Peru/LOR-INS-081/2020|EPI ISL 514341|B.1.1|Peru|2020-04-22	0.0002710853	South America
South America|hCoV-19/Brazil/RJ-INCA-C13/2020|EPI ISL 513516|B.1.1.33|Brazil|2020-04-14	South America|hCoV-19/Peru/LOR-INS-081/2020|EPI ISL 514341|B.1.1|Peru|2020-04-22	0.0002711830	South America
South America|hCoV-19/Brazil/RJ-INCA-C12/2020|EPI ISL 513515|B.1.1.33|Brazil|2020-04-14	South America|hCoV-19/Peru/LOR-INS-081/2020|EPI ISL 514341|B.1.1|Peru|2020-04-22	0.0003049637	South America
South America|hCoV-19/Colombia/TOL-INS-0341-T15/2020|EPI ISL 526964|B.1|Colombia|2020-04-14	South America|hCoV-19/Peru/LOR-INS-081/2020|EPI ISL 514341|B.1.1|Peru|2020-04-22	0.0004067053	South America
South America|hCoV-19/Colombia/TOL-INS-0345-T20/2020|EPI ISL 526963|B.1|Colombia|2020-04-14	South America|hCoV-19/Peru/LOR-INS-081/2020|EPI ISL 514341|B.1.1|Peru|2020-04-22	0.0004067159	South America
South America|hCoV-19/Colombia/TOL-INS-0330-T5/2020|EPI ISL 526965|B.1|Colombia|2020-04-14	South America|hCoV-19/Peru/LOR-INS-081/2020|EPI ISL 514341|B.1.1|Peru|2020-04-22	0.0003389174	South America
South America|hCoV-19/Brazil/RJ-0266/2020|EPI ISL 470632|B.1.1.33|Brazil|2020-04-14	South America|hCoV-19/Peru/LOR-INS-081/2020|EPI ISL 514341|B.1.1|Peru|2020-04-22	0.0002393862	South America
South America|hCoV-19/Brazil/RJ-0265/2020|EPI ISL 470631|B.1.1.33|Brazil|2020-04-14	South America|hCoV-19/Peru/LOR-INS-081/2020|EPI ISL 514341|B.1.1|Peru|2020-04-22	0.0002736161	South America
South America|hCoV-19/Uruguay/UY-NYUMC873/2020|EPI ISL 457969|B.1.1|Uruguay|2020-04-14	South America|hCoV-19/Peru/LOR-INS-081/2020|EPI ISL 514341|B.1.1|Peru|2020-04-22	0.0001713339	South America
South America|hCoV-19/Brazil/RJ-INCA-C14/2020|EPI ISL 513517|B.1.1.33|Brazil|2020-04-14	South America|hCoV-19/Peru/LOR-INS-081/2020|EPI ISL 514341|B.1.1|Peru|2020-04-22	0.0002793515	South America
South America|hCoV-19/Brazil/RJ-UFRJ-1019/2020|EPI ISL 492032|B.1.1.33|Brazil|2020-04-15	South America|hCoV-19/Peru/LOR-INS-081/2020|EPI ISL 514341|B.1.1|Peru|2020-04-22	0.0002710599	South America
South America|hCoV-19/Brazil/AP-IEC-164082/2020|EPI ISL 458143|B.1.1.33|Brazil|2020-04-15	South America|hCoV-19/Peru/LOR-INS-081/2020|EPI ISL 514341|B.1.1|Peru|2020-04-22	0.0002032859	South America
South America|hCoV-19/Argentina/PAIS-G0001/2020|EPI ISL 499083|B.1.5|Argentina|2020-04-15	South America|hCoV-19/Peru/LOR-INS-081/2020|EPI ISL 514341|B.1.1|Peru|2020-04-22	0.0005084420	South America
South America|hCoV-19/Brazil/RJ-2044/2020|EPI ISL 456101|B.1.1.33|Brazil|2020-04-15	South America|hCoV-19/Peru/LOR-INS-081/2020|EPI ISL 514341|B.1.1|Peru|2020-04-22	0.0002032859	South America
South America|hCoV-19/Brazil/RJ-2033/2020|EPI ISL 456100|B.1.1.33|Brazil|2020-04-15	South America|hCoV-19/Peru/LOR-INS-081/2020|EPI ISL 514341|B.1.1|Peru|2020-04-22	0.0002032928	South America
South America|hCoV-19/Brazil/RJ-0267/2020|EPI ISL 470633|B.1.1.33|Brazil|2020-04-15	South America|hCoV-19/Peru/LOR-INS-081/2020|EPI ISL 514341|B.1.1|Peru|2020-04-22	0.0002393974	South America
South America|hCoV-19/Brazil/RJ-0268/2020|EPI ISL 470634|B.1.1.33|Brazil|2020-04-15	South America|hCoV-19/Peru/LOR-INS-081/2020|EPI ISL 514341|B.1.1|Peru|2020-04-22	0.0002052114	South America
South America|hCoV-19/Brazil/RJ-INCA-C34/2020|EPI ISL 513542|B.1.1.33|Brazil|2020-04-16	South America|hCoV-19/Peru/LOR-INS-081/2020|EPI ISL 514341|B.1.1|Peru|2020-04-22	0.0002371721	South America
South America|hCoV-19/Brazil/RJ-INCA-C28/2020|EPI ISL 513536|B.1.1.33|Brazil|2020-04-16	South America|hCoV-19/Peru/LOR-INS-081/2020|EPI ISL 514341|B.1.1|Peru|2020-04-22	0.0002710671	South America
South America|hCoV-19/Brazil/RJ-INCA-C23/2020|EPI ISL 513531|B.1.1.33|Brazil|2020-04-16	South America|hCoV-19/Peru/LOR-INS-081/2020|EPI ISL 514341|B.1.1|Peru|2020-04-22	0.0002371833	South America
South America|hCoV-19/Brazil/RJ-INCA-C26/2020|EPI ISL 513534|B.1.1.33|Brazil|2020-04-16	South America|hCoV-19/Peru/LOR-INS-081/2020|EPI ISL 514341|B.1.1|Peru|2020-04-22	0.0003049637	South America
South America|hCoV-19/Brazil/RJ-INCA-C25/2020|EPI ISL 513533|B.1.1.33|Brazil|2020-04-16	South America|hCoV-19/Peru/LOR-INS-081/2020|EPI ISL 514341|B.1.1|Peru|2020-04-22	0.0002371722	South America
South America|hCoV-19/Brazil/RJ-INCA-C22/2020|EPI ISL 513530|B.1.1.33|Brazil|2020-04-16	South America|hCoV-19/Peru/LOR-INS-081/2020|EPI ISL 514341|B.1.1|Peru|2020-04-22	0.0002032859	South America
South America|hCoV-19/Brazil/RJ-INCA-C32/2020|EPI ISL 513540|B.1.1.33|Brazil|2020-04-16	South America|hCoV-19/Peru/LOR-INS-081/2020|EPI ISL 514341|B.1.1|Peru|2020-04-22	0.0002710600	South America
South America|hCoV-19/Brazil/RJ-INCA-C35/2020|EPI ISL 513543|B.1.1.33|Brazil|2020-04-16	South America|hCoV-19/Peru/LOR-INS-081/2020|EPI ISL 514341|B.1.1|Peru|2020-04-22	0.0002371833	South America
South America|hCoV-19/Brazil/RJ-2091/2020|EPI ISL 467347|B.1.1.33|Brazil|2020-04-16	South America|hCoV-19/Peru/LOR-INS-081/2020|EPI ISL 514341|B.1.1|Peru|2020-04-22	0.0003049716	South America
South America|hCoV-19/Brazil/RJ-2100/2020|EPI ISL 541353|B.1.1.33|Brazil|2020-04-16	South America|hCoV-19/Peru/LOR-INS-081/2020|EPI ISL 514341|B.1.1|Peru|2020-04-22	0.0002371784	South America
South America|hCoV-19/Brazil/RJ-2078/2020|EPI ISL 456106|B.1.1.33|Brazil|2020-04-16	South America|hCoV-19/Peru/LOR-INS-081/2020|EPI ISL 514341|B.1.1|Peru|2020-04-22	0.0002371834	South America
South America|hCoV-19/Brazil/RJ-2057/2020|EPI ISL 456102|B.1.1.33|Brazil|2020-04-16	South America|hCoV-19/Peru/LOR-INS-081/2020|EPI ISL 514341|B.1.1|Peru|2020-04-22	0.0002371784	South America
South America|hCoV-19/Brazil/RJ-2062/2020|EPI ISL 456103|B.1.1.33|Brazil|2020-04-16	South America|hCoV-19/Peru/LOR-INS-081/2020|EPI ISL 514341|B.1.1|Peru|2020-04-22	0.0003049637	South America
South America|hCoV-19/Brazil/RJ-2072/2020|EPI ISL 456104|B.1.1.33|Brazil|2020-04-16	South America|hCoV-19/Peru/LOR-INS-081/2020|EPI ISL 514341|B.1.1|Peru|2020-04-22	0.0002032859	South America
South America|hCoV-19/Brazil/RJ-2077/2020|EPI ISL 456105|B.1.1.33|Brazil|2020-04-16	South America|hCoV-19/Peru/LOR-INS-081/2020|EPI ISL 514341|B.1.1|Peru|2020-04-22	0.0002710855	South America
South America|hCoV-19/Peru/ARE-INS-075/2020|EPI ISL 527787|B.1.1|Peru|2020-04-16	South America|hCoV-19/Peru/LOR-INS-081/2020|EPI ISL 514341|B.1.1|Peru|2020-04-22	0.0002032861	South America
South America|hCoV-19/Brazil/RJ-INCA-C30/2020|EPI ISL 513538|B.1.1.33|Brazil|2020-04-16	South America|hCoV-19/Peru/LOR-INS-081/2020|EPI ISL 514341|B.1.1|Peru|2020-04-22	0.0002371916	South America
South America|hCoV-19/Brazil/RJ-0269/2020|EPI ISL 470635|B.1.1.33|Brazil|2020-04-16	South America|hCoV-19/Peru/LOR-INS-081/2020|EPI ISL 514341|B.1.1|Peru|2020-04-22	0.0002393696	South America
South America|hCoV-19/Brazil/RJ-0270/2020|EPI ISL 470636|B.1.1.33|Brazil|2020-04-16	South America|hCoV-19/Peru/LOR-INS-081/2020|EPI ISL 514341|B.1.1|Peru|2020-04-22	0.0002412004	South America
South America|hCoV-19/Brazil/MG-0291/2020|EPI ISL 470596|B.1.1.33|Brazil|2020-04-16	South America|hCoV-19/Peru/LOR-INS-081/2020|EPI ISL 514341|B.1.1|Peru|2020-04-22	0.0002088610	South America
South America|hCoV-19/Brazil/RJ-UFRJ-54093/2020|EPI ISL 492042|B.1.1.33|Brazil|2020-04-16	South America|hCoV-19/Peru/LOR-INS-081/2020|EPI ISL 514341|B.1.1|Peru|2020-04-22	0.0003049778	South America
South America|hCoV-19/Brazil/RJ-UFRJ-2215/2020|EPI ISL 492034|B.1.1.33|Brazil|2020-04-17	South America|hCoV-19/Peru/LOR-INS-081/2020|EPI ISL 514341|B.1.1|Peru|2020-04-22	0.0002032859	South America
South America|hCoV-19/Brazil/RJ-2231/2020|EPI ISL 541356|B.1.1.33|Brazil|2020-04-17	South America|hCoV-19/Peru/LOR-INS-081/2020|EPI ISL 514341|B.1.1|Peru|2020-04-22	0.0003049780	South America
South America|hCoV-19/Brazil/RJ-INCA-C39/2020|EPI ISL 513547|B.1.1.33|Brazil|2020-04-17	South America|hCoV-19/Peru/LOR-INS-081/2020|EPI ISL 514341|B.1.1|Peru|2020-04-22	0.0002371722	South America
South America|hCoV-19/Brazil/RJ-INCA-C40/2020|EPI ISL 513548|B.1.1.33|Brazil|2020-04-17	South America|hCoV-19/Peru/LOR-INS-081/2020|EPI ISL 514341|B.1.1|Peru|2020-04-22	0.0002032859	South America
South America|hCoV-19/Ecuador/USFQ-065/2020|EPI ISL 481247|B.1.1|Ecuador|2020-04-17	South America|hCoV-19/Peru/LOR-INS-081/2020|EPI ISL 514341|B.1.1|Peru|2020-04-22	0.0001355179	South America
South America|hCoV-19/Ecuador/USFQ-026/2020|EPI ISL 481244|B.1|Ecuador|2020-04-17	South America|hCoV-19/Peru/LOR-INS-081/2020|EPI ISL 514341|B.1.1|Peru|2020-04-22	0.0003388826	South America
South America|hCoV-19/Brazil/SP-164/2020|EPI ISL 523961|B.1.1.33|Brazil|2020-04-17	South America|hCoV-19/Peru/LOR-INS-081/2020|EPI ISL 514341|B.1.1|Peru|2020-04-22	0.0002710671	South America
South America|hCoV-19/Brazil/RJ-2208/2020|EPI ISL 467350|B.1.1.33|Brazil|2020-04-17	South America|hCoV-19/Peru/LOR-INS-081/2020|EPI ISL 514341|B.1.1|Peru|2020-04-22	0.0002371722	South America
South America|hCoV-19/Brazil/RJ-2197/2020|EPI ISL 467349|B.1.1.33|Brazil|2020-04-17	South America|hCoV-19/Peru/LOR-INS-081/2020|EPI ISL 514341|B.1.1|Peru|2020-04-22	0.0004405219	South America
South America|hCoV-19/Brazil/RJ-2233/2020|EPI ISL 467351|B.1.1.33|Brazil|2020-04-17	South America|hCoV-19/Peru/LOR-INS-081/2020|EPI ISL 514341|B.1.1|Peru|2020-04-22	0.0002032859	South America
South America|hCoV-19/Brazil/RJ-2195/2020|EPI ISL 467348|B.1.1.33|Brazil|2020-04-17	South America|hCoV-19/Peru/LOR-INS-081/2020|EPI ISL 514341|B.1.1|Peru|2020-04-22	0.0002032859	South America
South America|hCoV-19/Brazil/RJ-INCA-C41/2020|EPI ISL 513549|B.1.1.33|Brazil|2020-04-17	South America|hCoV-19/Peru/LOR-INS-081/2020|EPI ISL 514341|B.1.1|Peru|2020-04-22	0.0002032859	South America
South America|hCoV-19/Ecuador/USFQ-054/2020|EPI ISL 481246|B.1.1|Ecuador|2020-04-17	South America|hCoV-19/Peru/LOR-INS-081/2020|EPI ISL 514341|B.1.1|Peru|2020-04-22	0.0002032981	South America
South America|hCoV-19/Brazil/RJ-INCA-C42/2020|EPI ISL 513550|B.1.1.33|Brazil|2020-04-17	South America|hCoV-19/Peru/LOR-INS-081/2020|EPI ISL 514341|B.1.1|Peru|2020-04-22	0.0002710692	South America
South America|hCoV-19/Ecuador/USFQ-045/2020|EPI ISL 471268|B.1.1|Ecuador|2020-04-17	South America|hCoV-19/Peru/LOR-INS-081/2020|EPI ISL 514341|B.1.1|Peru|2020-04-22	0.0002372458	South America
South America|hCoV-19/Brazil/RJ-INCA-C44/2020|EPI ISL 513551|B.1.1.33|Brazil|2020-04-17	South America|hCoV-19/Peru/LOR-INS-081/2020|EPI ISL 514341|B.1.1|Peru|2020-04-22	0.0002381323	South America
South America|hCoV-19/Brazil/MG-0286/2020|EPI ISL 470591|B.1.1.33|Brazil|2020-04-17	South America|hCoV-19/Peru/LOR-INS-081/2020|EPI ISL 514341|B.1.1|Peru|2020-04-22	0.0003101610	South America
South America|hCoV-19/Brazil/RJ-0271/2020|EPI ISL 470637|B.1.1.33|Brazil|2020-04-17	South America|hCoV-19/Peru/LOR-INS-081/2020|EPI ISL 514341|B.1.1|Peru|2020-04-22	0.0002412003	South America
South America|hCoV-19/Brazil/SP-512/2020|EPI ISL 471556|B.1.1|Brazil|2020-04-18	South America|hCoV-19/Peru/LOR-INS-081/2020|EPI ISL 514341|B.1.1|Peru|2020-04-22	0.0002710983	South America
South America|hCoV-19/Argentina/PAIS-A0025/2020|EPI ISL 430816|B.1.1|Argentina|2020-04-18	South America|hCoV-19/Peru/LOR-INS-081/2020|EPI ISL 514341|B.1.1|Peru|2020-04-22	0.0003416098	South America
South America|hCoV-19/Argentina/PAIS-A0027/2020|EPI ISL 430818|B.1.1|Argentina|2020-04-19	South America|hCoV-19/Peru/LOR-INS-081/2020|EPI ISL 514341|B.1.1|Peru|2020-04-22	0.0003415982	South America
South America|hCoV-19/Brazil/RJ-INCA-C47/2020|EPI ISL 513553|B.1.1.33|Brazil|2020-04-20	South America|hCoV-19/Peru/LOR-INS-081/2020|EPI ISL 514341|B.1.1|Peru|2020-04-22	0.0002371833	South America
South America|hCoV-19/Brazil/AP-IEC-164346/2020|EPI ISL 458145|B.1.1.33|Brazil|2020-04-20	South America|hCoV-19/Peru/LOR-INS-081/2020|EPI ISL 514341|B.1.1|Peru|2020-04-22	0.0002710727	South America
South America|hCoV-19/Brazil/RJ-2376/2020|EPI ISL 541360|B.1.1.33|Brazil|2020-04-20	South America|hCoV-19/Peru/LOR-INS-081/2020|EPI ISL 514341|B.1.1|Peru|2020-04-22	0.0002371784	South America
South America|hCoV-19/Brazil/RJ-2377/2020|EPI ISL 541361|B.1.1.33|Brazil|2020-04-20	South America|hCoV-19/Peru/LOR-INS-081/2020|EPI ISL 514341|B.1.1|Peru|2020-04-22	0.0003049637	South America
South America|hCoV-19/Brazil/SE-6579/2020|EPI ISL 541388|B.1.1.33|Brazil|2020-04-20	South America|hCoV-19/Peru/LOR-INS-081/2020|EPI ISL 514341|B.1.1|Peru|2020-04-22	0.0003388491	South America
South America|hCoV-19/Brazil/SE-6583/2020|EPI ISL 541389|B.1|Brazil|2020-04-20	South America|hCoV-19/Peru/LOR-INS-081/2020|EPI ISL 514341|B.1.1|Peru|2020-04-22	0.0003727871	South America
South America|hCoV-19/Brazil/RJ-2422/2020|EPI ISL 467352|B.1.1.33|Brazil|2020-04-20	South America|hCoV-19/Peru/LOR-INS-081/2020|EPI ISL 514341|B.1.1|Peru|2020-04-22	0.0002371722	South America
South America|hCoV-19/Brazil/RJ-2343/2020|EPI ISL 541358|B.1.1.33|Brazil|2020-04-20	South America|hCoV-19/Peru/LOR-INS-081/2020|EPI ISL 514341|B.1.1|Peru|2020-04-22	0.0002032859	South America
South America|hCoV-19/Brazil/SE-6607/2020|EPI ISL 541395|B.1.5|Brazil|2020-04-20	South America|hCoV-19/Peru/LOR-INS-081/2020|EPI ISL 514341|B.1.1|Peru|2020-04-22	0.0003388739	South America
South America|hCoV-19/Brazil/SE-6608/2020|EPI ISL 541396|B.1.5|Brazil|2020-04-20	South America|hCoV-19/Peru/LOR-INS-081/2020|EPI ISL 514341|B.1.1|Peru|2020-04-22	0.0003388739	South America
South America|hCoV-19/Brazil/RJ-INCA-C48/2020|EPI ISL 513554|B.1.1.33|Brazil|2020-04-20	South America|hCoV-19/Peru/LOR-INS-081/2020|EPI ISL 514341|B.1.1|Peru|2020-04-22	0.0002055279	South America
South America|hCoV-19/Brazil/RJ-INCA-C49/2020|EPI ISL 513555|B.1.1.33|Brazil|2020-04-20	South America|hCoV-19/Peru/LOR-INS-081/2020|EPI ISL 514341|B.1.1|Peru|2020-04-22	0.0002740944	South America
South America|hCoV-19/Brazil/RJ-INCA-C46/2020|EPI ISL 513552|B.1.1.33|Brazil|2020-04-20	South America|hCoV-19/Peru/LOR-INS-081/2020|EPI ISL 514341|B.1.1|Peru|2020-04-22	0.0002740814	South America
South America|hCoV-19/Brazil/RJ-2342/2020|EPI ISL 541357|B.1.1.33|Brazil|2020-04-20	South America|hCoV-19/Peru/LOR-INS-081/2020|EPI ISL 514341|B.1.1|Peru|2020-04-22	0.0003727823	South America
South America|hCoV-19/Brazil/SE-6606/2020|EPI ISL 541394|B.1.212|Brazil|2020-04-20	South America|hCoV-19/Peru/LOR-INS-081/2020|EPI ISL 514341|B.1.1|Peru|2020-04-22	0.0003734705	South America
South America|hCoV-19/Brazil/RJ-0273/2020|EPI ISL 470639|B.1.1.33|Brazil|2020-04-20	South America|hCoV-19/Peru/LOR-INS-081/2020|EPI ISL 514341|B.1.1|Peru|2020-04-22	0.0003420357	South America
South America|hCoV-19/Brazil/RJ-0275/2020|EPI ISL 470641|B.1.1.33|Brazil|2020-04-20	South America|hCoV-19/Peru/LOR-INS-081/2020|EPI ISL 514341|B.1.1|Peru|2020-04-22	0.0002051974	South America
South America|hCoV-19/Brazil/SE-6601/2020|EPI ISL 541392|B.1.1.33|Brazil|2020-04-20	South America|hCoV-19/Peru/LOR-INS-081/2020|EPI ISL 514341|B.1.1|Peru|2020-04-22	0.0003081857	South America
South America|hCoV-19/Brazil/RJ-0274/2020|EPI ISL 470640|B.1.1.33|Brazil|2020-04-20	South America|hCoV-19/Peru/LOR-INS-081/2020|EPI ISL 514341|B.1.1|Peru|2020-04-22	0.0002412201	South America
South America|hCoV-19/Brazil/SE-6603/2020|EPI ISL 541393|B.1.1|Brazil|2020-04-21	South America|hCoV-19/Peru/LOR-INS-081/2020|EPI ISL 514341|B.1.1|Peru|2020-04-22	0.0002032859	South America
South America|hCoV-19/Colombia/MAG-INS-101935/2020|EPI ISL 456153|B.1.255|Colombia|2020-04-22	South America|hCoV-19/Peru/LOR-INS-081/2020|EPI ISL 514341|B.1.1|Peru|2020-04-22	0.0003389057	South America
South America|hCoV-19/Brazil/RJ-INCA-C67/2020|EPI ISL 513559|B.1.1.33|Brazil|2020-04-22	South America|hCoV-19/Peru/LOR-INS-081/2020|EPI ISL 514341|B.1.1|Peru|2020-04-22	0.0003049573	South America
South America|hCoV-19/Brazil/RJ-INCA-C63/2020|EPI ISL 513556|B.1.1.33|Brazil|2020-04-22	South America|hCoV-19/Peru/LOR-INS-081/2020|EPI ISL 514341|B.1.1|Peru|2020-04-22	0.0002032859	South America
South America|hCoV-19/Brazil/SP-211/2020|EPI ISL 523991|B.1.1.33|Brazil|2020-04-22	South America|hCoV-19/Peru/LOR-INS-081/2020|EPI ISL 514341|B.1.1|Peru|2020-04-22	0.0002710727	South America
South America|hCoV-19/Brazil/RJ-INCA-C65/2020|EPI ISL 513558|B.1.1.33|Brazil|2020-04-22	South America|hCoV-19/Peru/LOR-INS-081/2020|EPI ISL 514341|B.1.1|Peru|2020-04-22	0.0002371833	South America
South America|hCoV-19/Peru/LOR-INS-082/2020|EPI ISL 514342|B.1.1|Peru|2020-04-22	South America|hCoV-19/Peru/LOR-INS-081/2020|EPI ISL 514341|B.1.1|Peru|2020-04-22	0.0001694048	South America
South America|hCoV-19/Peru/LOR-INS-080/2020|EPI ISL 514340|B.1.1|Peru|2020-04-22	South America|hCoV-19/Peru/LOR-INS-081/2020|EPI ISL 514341|B.1.1|Peru|2020-04-22	0.0001694048	South America
South America|hCoV-19/Peru/LOR-INS-079/2020|EPI ISL 514339|B.1.1|Peru|2020-04-22	South America|hCoV-19/Peru/LOR-INS-081/2020|EPI ISL 514341|B.1.1|Peru|2020-04-22	0.0001355208	South America
South America|hCoV-19/Ecuador/23055/2020|EPI ISL 491945|B.1.1|Ecuador|2020-04-22	South America|hCoV-19/Peru/LOR-INS-081/2020|EPI ISL 514341|B.1.1|Peru|2020-04-22	0.0001360572	South America
South America|hCoV-19/Brazil/SP-01/2020|EPI ISL 412964|B.1.5|Brazil|2020-02-25	South America|hCoV-19/Brazil/SP-263/2020|EPI ISL 524467|B.1.1.33|Brazil|2020-04-22	0.0003030330	South America
South America|hCoV-19/Brazil/SP-02/2020|EPI ISL 413016|B|Brazil|2020-02-28	South America|hCoV-19/Brazil/SP-263/2020|EPI ISL 524467|B.1.1.33|Brazil|2020-04-22	0.0006062596	South America
South America|hCoV-19/Brazil/SP-06/2020|EPI ISL 414015|B.1.5|Brazil|2020-02-29	South America|hCoV-19/Brazil/SP-263/2020|EPI ISL 524467|B.1.1.33|Brazil|2020-04-22	0.0003030330	South America
South America|hCoV-19/Brazil/ES-225/2020|EPI ISL 415128|B.40|Brazil|2020-02-29	South America|hCoV-19/Brazil/SP-263/2020|EPI ISL 524467|B.1.1.33|Brazil|2020-04-22	0.0006400147	South America
South America|hCoV-19/Argentina/PAIS-A0001/2020|EPI ISL 430793|B.1.1|Argentina|2020-03-01	South America|hCoV-19/Brazil/SP-263/2020|EPI ISL 524467|B.1.1.33|Brazil|2020-04-22	0.0002058267	South America
South America|hCoV-19/Brazil/SP-03/2020|EPI ISL 414014|B.1.1|Brazil|2020-03-02	South America|hCoV-19/Brazil/SP-263/2020|EPI ISL 524467|B.1.1.33|Brazil|2020-04-22	0.0002356587	South America
South America|hCoV-19/Brazil/SP-11/2020|EPI ISL 416033|B.3|Brazil|2020-03-03	South America|hCoV-19/Brazil/SP-263/2020|EPI ISL 524467|B.1.1.33|Brazil|2020-04-22	0.0005051616	South America
South America|hCoV-19/Brazil/SP-07/2020|EPI ISL 416028|B.1.1|Brazil|2020-03-03	South America|hCoV-19/Brazil/SP-263/2020|EPI ISL 524467|B.1.1.33|Brazil|2020-04-22	0.0002356587	South America
South America|hCoV-19/Chile/RM-ISPCH-1/2020|EPI ISL 414579|A.2|Chile|2020-03-03	South America|hCoV-19/Brazil/SP-263/2020|EPI ISL 524467|B.1.1.33|Brazil|2020-04-22	0.0006736745	South America
South America|hCoV-19/Brazil/SP-09/2020|EPI ISL 416031|B.1.5|Brazil|2020-03-04	South America|hCoV-19/Brazil/SP-263/2020|EPI ISL 524467|B.1.1.33|Brazil|2020-04-22	0.0003030330	South America
South America|hCoV-19/Brazil/SP-08/2020|EPI ISL 416029|B.1.1|Brazil|2020-03-04	South America|hCoV-19/Brazil/SP-263/2020|EPI ISL 524467|B.1.1.33|Brazil|2020-04-22	0.0002356587	South America
South America|hCoV-19/Brazil/SP-10/2020|EPI ISL 416032|B|Brazil|2020-03-04	South America|hCoV-19/Brazil/SP-263/2020|EPI ISL 524467|B.1.1.33|Brazil|2020-04-22	0.0005388483	South America
South America|hCoV-19/Brazil/SP-04/2020|EPI ISL 414017|B.1.1|Brazil|2020-03-04	South America|hCoV-19/Brazil/SP-263/2020|EPI ISL 524467|B.1.1.33|Brazil|2020-04-22	0.0002356587	South America
South America|hCoV-19/Brazil/SP-12/2020|EPI ISL 416034|B.1.1|Brazil|2020-03-04	South America|hCoV-19/Brazil/SP-263/2020|EPI ISL 524467|B.1.1.33|Brazil|2020-04-22	0.0002693498	South America
South America|hCoV-19/Brazil/RJ-314/2020|EPI ISL 414045|B.1.5|Brazil|2020-03-04	South America|hCoV-19/Brazil/SP-263/2020|EPI ISL 524467|B.1.1.33|Brazil|2020-04-22	0.0003030432	South America
South America|hCoV-19/Brazil/BA-312/2020|EPI ISL 415105|B.1.1|Brazil|2020-03-04	South America|hCoV-19/Brazil/SP-263/2020|EPI ISL 524467|B.1.1.33|Brazil|2020-04-22	0.0002693700	South America
South America|hCoV-19/Brazil/SP-13/2020|EPI ISL 416035|B.1.1|Brazil|2020-03-05	South America|hCoV-19/Brazil/SP-263/2020|EPI ISL 524467|B.1.1.33|Brazil|2020-04-22	0.0002356587	South America
South America|hCoV-19/Chile/LL-ISPCH-1/2020|EPI ISL 445246|B.1.5|Chile|2020-03-05	South America|hCoV-19/Brazil/SP-263/2020|EPI ISL 524467|B.1.1.33|Brazil|2020-04-22	0.0003030330	South America
South America|hCoV-19/Chile/RM-ISPCH-2/2020|EPI ISL 414580|B.1.1|Chile|2020-03-05	South America|hCoV-19/Brazil/SP-263/2020|EPI ISL 524467|B.1.1.33|Brazil|2020-04-22	0.0002356587	South America
South America|hCoV-19/Brazil/RJ-352/2020|EPI ISL 427299|A.2|Brazil|2020-03-05	South America|hCoV-19/Brazil/SP-263/2020|EPI ISL 524467|B.1.1.33|Brazil|2020-04-22	0.0007073922	South America
South America|hCoV-19/Brazil/BA-510/2020|EPI ISL 427293|B.1.1|Brazil|2020-03-06	South America|hCoV-19/Brazil/SP-263/2020|EPI ISL 524467|B.1.1.33|Brazil|2020-04-22	0.0002693428	South America
South America|hCoV-19/Chile/RM-MSHS-op2d1/2020|EPI ISL 415658|A.2|Chile|2020-03-06	South America|hCoV-19/Brazil/SP-263/2020|EPI ISL 524467|B.1.1.33|Brazil|2020-04-22	0.0006736744	South America
South America|hCoV-19/Peru/ARE-INS-026/2020|EPI ISL 491431|B.1|Peru|2020-03-06	South America|hCoV-19/Brazil/SP-263/2020|EPI ISL 524467|B.1.1.33|Brazil|2020-04-22	0.0003729060	South America
South America|hCoV-19/Chile/RM-ISPCH-3/2020|EPI ISL 445245|A.2|Chile|2020-03-06	South America|hCoV-19/Brazil/SP-263/2020|EPI ISL 524467|B.1.1.33|Brazil|2020-04-22	0.0006736748	South America
South America|hCoV-19/Colombia/DC-INS-78390/2020|EPI ISL 418262|B.1.1|Colombia|2020-03-06	South America|hCoV-19/Brazil/SP-263/2020|EPI ISL 524467|B.1.1.33|Brazil|2020-04-22	0.0002426668	South America
South America|hCoV-19/Argentina/C121/2020|EPI ISL 420600|B.1.1|Argentina|2020-03-07	South America|hCoV-19/Brazil/SP-263/2020|EPI ISL 524467|B.1.1.33|Brazil|2020-04-22	0.0002019886	South America
South America|hCoV-19/Chile/RM-MSHS-op3d1/2020|EPI ISL 415660|A.2|Chile|2020-03-07	South America|hCoV-19/Brazil/SP-263/2020|EPI ISL 524467|B.1.1.33|Brazil|2020-04-22	0.0006736518	South America
South America|hCoV-19/Peru/ARE-INS-087/2020|EPI ISL 516626|B.1|Peru|2020-03-07	South America|hCoV-19/Brazil/SP-263/2020|EPI ISL 524467|B.1.1.33|Brazil|2020-04-22	0.0004068348	South America
South America|hCoV-19/Chile/RM-MSHS-op4d1/2020|EPI ISL 415661|A.2|Chile|2020-03-08	South America|hCoV-19/Brazil/SP-263/2020|EPI ISL 524467|B.1.1.33|Brazil|2020-04-22	0.0006736747	South America
South America|hCoV-19/Chile/RM-ISPCH-4/2020|EPI ISL 445247|A.2|Chile|2020-03-08	South America|hCoV-19/Brazil/SP-263/2020|EPI ISL 524467|B.1.1.33|Brazil|2020-04-22	0.0007411441	South America
South America|hCoV-19/Brazil/MG-CV4/2020|EPI ISL 429667|B.1.255|Brazil|2020-03-09	South America|hCoV-19/Brazil/SP-263/2020|EPI ISL 524467|B.1.1.33|Brazil|2020-04-22	0.0004040899	South America
South America|hCoV-19/Chile/RM-ISPCH-6/2020|EPI ISL 445249|B|Chile|2020-03-09	South America|hCoV-19/Brazil/SP-263/2020|EPI ISL 524467|B.1.1.33|Brazil|2020-04-22	0.0005051827	South America
South America|hCoV-19/Chile/RM-ISPCH-9/2020|EPI ISL 445252|B.1.5|Chile|2020-03-09	South America|hCoV-19/Brazil/SP-263/2020|EPI ISL 524467|B.1.1.33|Brazil|2020-04-22	0.0003704171	South America
South America|hCoV-19/Chile/RM-ISPCH-7/2020|EPI ISL 445250|B.1.5|Chile|2020-03-09	South America|hCoV-19/Brazil/SP-263/2020|EPI ISL 524467|B.1.1.33|Brazil|2020-04-22	0.0003367196	South America
South America|hCoV-19/Peru/HUC-INS-008/2020|EPI ISL 489839|B.1.5|Peru|2020-03-09	South America|hCoV-19/Brazil/SP-263/2020|EPI ISL 524467|B.1.1.33|Brazil|2020-04-22	0.0003389908	South America
South America|hCoV-19/Peru/ICA-INS-012/2020|EPI ISL 489989|B.1.5|Peru|2020-03-09	South America|hCoV-19/Brazil/SP-263/2020|EPI ISL 524467|B.1.1.33|Brazil|2020-04-22	0.0003729079	South America
South America|hCoV-19/Chile/RM-ISPCH-5/2020|EPI ISL 445248|B.1.5|Chile|2020-03-09	South America|hCoV-19/Brazil/SP-263/2020|EPI ISL 524467|B.1.1.33|Brazil|2020-04-22	0.0003367310	South America
South America|hCoV-19/Brazil/SP-L12-CD28/2020|EPI ISL 476221|B.1.1.33|Brazil|2020-03-09	South America|hCoV-19/Brazil/SP-263/2020|EPI ISL 524467|B.1.1.33|Brazil|2020-04-22	0.0001359804	South America
South America|hCoV-19/Ecuador/HEE-01/2020|EPI ISL 417482|B|Ecuador|2020-03-09	South America|hCoV-19/Brazil/SP-263/2020|EPI ISL 524467|B.1.1.33|Brazil|2020-04-22	0.0005253606	South America
South America|hCoV-19/Chile/RM-ISPCH-8/2020|EPI ISL 445251|B.1.1|Chile|2020-03-10	South America|hCoV-19/Brazil/SP-263/2020|EPI ISL 524467|B.1.1.33|Brazil|2020-04-22	0.0003030030	South America
South America|hCoV-19/Peru/LIM-010/2020|EPI ISL 415787|B.1.1|Peru|2020-03-10	South America|hCoV-19/Brazil/SP-263/2020|EPI ISL 524467|B.1.1.33|Brazil|2020-04-22	0.0002693371	South America
South America|hCoV-19/Chile/RM-ISPCH-16/2020|EPI ISL 445259|A.2|Chile|2020-03-10	South America|hCoV-19/Brazil/SP-263/2020|EPI ISL 524467|B.1.1.33|Brazil|2020-04-22	0.0006736518	South America
South America|hCoV-19/Chile/RM-ISPCH-10/2020|EPI ISL 445253|B.1.255|Chile|2020-03-10	South America|hCoV-19/Brazil/SP-263/2020|EPI ISL 524467|B.1.1.33|Brazil|2020-04-22	0.0003704075	South America
South America|hCoV-19/Chile/RM-ISPCH-12/2020|EPI ISL 445255|B.1.1.10|Chile|2020-03-10	South America|hCoV-19/Brazil/SP-263/2020|EPI ISL 524467|B.1.1.33|Brazil|2020-04-22	0.0003030111	South America
South America|hCoV-19/Brazil/SC-769/2020|EPI ISL 427306|B.1|Brazil|2020-03-10	South America|hCoV-19/Brazil/SP-263/2020|EPI ISL 524467|B.1.1.33|Brazil|2020-04-22	0.0003704075	South America
South America|hCoV-19/Brazil/SC-766/2020|EPI ISL 427305|B.6|Brazil|2020-03-10	South America|hCoV-19/Brazil/SP-263/2020|EPI ISL 524467|B.1.1.33|Brazil|2020-04-22	0.0006399550	South America
South America|hCoV-19/Peru/LIM-INS-016/2020|EPI ISL 490315|B.1.1|Peru|2020-03-10	South America|hCoV-19/Brazil/SP-263/2020|EPI ISL 524467|B.1.1.33|Brazil|2020-04-22	0.0002711663	South America
South America|hCoV-19/Chile/RM-ISPCH-13/2020|EPI ISL 445256|B.1.1|Chile|2020-03-10	South America|hCoV-19/Brazil/SP-263/2020|EPI ISL 524467|B.1.1.33|Brazil|2020-04-22	0.0003030520	South America
South America|hCoV-19/Chile/RM-ISPCH-18/2020|EPI ISL 445261|B.1.5|Chile|2020-03-11	South America|hCoV-19/Brazil/SP-263/2020|EPI ISL 524467|B.1.1.33|Brazil|2020-04-22	0.0003704171	South America
South America|hCoV-19/Peru/LIM-INS-160/2020|EPI ISL 536553|B.1.5|Peru|2020-03-11	South America|hCoV-19/Brazil/SP-263/2020|EPI ISL 524467|B.1.1.33|Brazil|2020-04-22	0.0005389266	South America
South America|hCoV-19/Chile/BI-ISPCH-3/2020|EPI ISL 445332|B.1.5|Chile|2020-03-11	South America|hCoV-19/Brazil/SP-263/2020|EPI ISL 524467|B.1.1.33|Brazil|2020-04-22	0.0004041003	South America
South America|hCoV-19/Chile/RM-ISPCH-22/2020|EPI ISL 445265|B.1.5|Chile|2020-03-11	South America|hCoV-19/Brazil/SP-263/2020|EPI ISL 524467|B.1.1.33|Brazil|2020-04-22	0.0003367196	South America
South America|hCoV-19/Brazil/RJ-477/2020|EPI ISL 427300|B.1.1|Brazil|2020-03-11	South America|hCoV-19/Brazil/SP-263/2020|EPI ISL 524467|B.1.1.33|Brazil|2020-04-22	0.0002356648	South America
South America|hCoV-19/Chile/RM-ISPCH-19/2020|EPI ISL 445262|B.1.5|Chile|2020-03-11	South America|hCoV-19/Brazil/SP-263/2020|EPI ISL 524467|B.1.1.33|Brazil|2020-04-22	0.0003367266	South America
South America|hCoV-19/Brazil/RJ-477i/2020|EPI ISL 427301|B.1.1|Brazil|2020-03-11	South America|hCoV-19/Brazil/SP-263/2020|EPI ISL 524467|B.1.1.33|Brazil|2020-04-22	0.0002356648	South America
South America|hCoV-19/Peru/LIM-INS-011/2020|EPI ISL 489988|A.2|Peru|2020-03-11	South America|hCoV-19/Brazil/SP-263/2020|EPI ISL 524467|B.1.1.33|Brazil|2020-04-22	0.0006781971	South America
South America|hCoV-19/Peru/LIM-INS-015/2020|EPI ISL 490209|B.1.5|Peru|2020-03-11	South America|hCoV-19/Brazil/SP-263/2020|EPI ISL 524467|B.1.1.33|Brazil|2020-04-22	0.0005086175	South America
South America|hCoV-19/Peru/LIM-INS-006/2020|EPI ISL 489838|B.1.1|Peru|2020-03-11	South America|hCoV-19/Brazil/SP-263/2020|EPI ISL 524467|B.1.1.33|Brazil|2020-04-22	0.0002372479	South America
South America|hCoV-19/Chile/RM-ISPCH-15/2020|EPI ISL 445258|A.2|Chile|2020-03-11	South America|hCoV-19/Brazil/SP-263/2020|EPI ISL 524467|B.1.1.33|Brazil|2020-04-22	0.0006736748	South America
South America|hCoV-19/Chile/RM-ISPCH-17/2020|EPI ISL 445260|A.2|Chile|2020-03-11	South America|hCoV-19/Brazil/SP-263/2020|EPI ISL 524467|B.1.1.33|Brazil|2020-04-22	0.0007410749	South America
South America|hCoV-19/Chile/RM-ISPCH-20/2020|EPI ISL 445263|B.1.5|Chile|2020-03-11	South America|hCoV-19/Brazil/SP-263/2020|EPI ISL 524467|B.1.1.33|Brazil|2020-04-22	0.0003367422	South America
South America|hCoV-19/Brazil/MG-CV12/2020|EPI ISL 429674|B.1|Brazil|2020-03-11	South America|hCoV-19/Brazil/SP-263/2020|EPI ISL 524467|B.1.1.33|Brazil|2020-04-22	0.0004955306	South America
South America|hCoV-19/Chile/BI-ISPCH-2/2020|EPI ISL 445331|B.1.1|Chile|2020-03-12	South America|hCoV-19/Brazil/SP-263/2020|EPI ISL 524467|B.1.1.33|Brazil|2020-04-22	0.0002356646	South America
South America|hCoV-19/Chile/BI-ISPCH-2-2/2020|EPI ISL 445333|B.1.5|Chile|2020-03-12	South America|hCoV-19/Brazil/SP-263/2020|EPI ISL 524467|B.1.1.33|Brazil|2020-04-22	0.0003703998	South America
South America|hCoV-19/Chile/RM-ISPCH-21/2020|EPI ISL 445264|B.1.1.10|Chile|2020-03-12	South America|hCoV-19/Brazil/SP-263/2020|EPI ISL 524467|B.1.1.33|Brazil|2020-04-22	0.0003030111	South America
South America|hCoV-19/Brazil/SE-6535/2020|EPI ISL 541375|B.1.5|Brazil|2020-03-12	South America|hCoV-19/Brazil/SP-263/2020|EPI ISL 524467|B.1.1.33|Brazil|2020-04-22	0.0003704171	South America
South America|hCoV-19/Brazil/SC-770/2020|EPI ISL 541370|B.1.1.33|Brazil|2020-03-12	South America|hCoV-19/Brazil/SP-263/2020|EPI ISL 524467|B.1.1.33|Brazil|2020-04-22	0.0001683302	South America
South America|hCoV-19/Chile/ML-CMM-25343/2020|EPI ISL 459863|A|Chile|2020-03-12	South America|hCoV-19/Brazil/SP-263/2020|EPI ISL 524467|B.1.1.33|Brazil|2020-04-22	0.0005051694	South America
South America|hCoV-19/Colombia/DC-INS-79190/2020|EPI ISL 456120|B.1.5|Colombia|2020-03-12	South America|hCoV-19/Brazil/SP-263/2020|EPI ISL 524467|B.1.1.33|Brazil|2020-04-22	0.0003729739	South America
South America|hCoV-19/Brazil/UN-HIAE-SP03/2020|EPI ISL 486427|B.1.1.33|Brazil|2020-03-13	South America|hCoV-19/Brazil/SP-263/2020|EPI ISL 524467|B.1.1.33|Brazil|2020-04-22	0.0002356587	South America
South America|hCoV-19/Peru/LIM-INS-150/2020|EPI ISL 536545|B|Peru|2020-03-13	South America|hCoV-19/Brazil/SP-263/2020|EPI ISL 524467|B.1.1.33|Brazil|2020-04-22	0.0005725658	South America
South America|hCoV-19/Chile/BI-ISPCH-1/2020|EPI ISL 445271|B.1.1|Chile|2020-03-13	South America|hCoV-19/Brazil/SP-263/2020|EPI ISL 524467|B.1.1.33|Brazil|2020-04-22	0.0002356648	South America
South America|hCoV-19/Aruba/AW-RIVM-10101/2020|EPI ISL 547445|B.40|Aruba|2020-03-13	South America|hCoV-19/Brazil/SP-263/2020|EPI ISL 524467|B.1.1.33|Brazil|2020-04-22	0.0006399716	South America
South America|hCoV-19/Brazil/MG-CV6/2020|EPI ISL 429669|B.1|Brazil|2020-03-13	South America|hCoV-19/Brazil/SP-263/2020|EPI ISL 524467|B.1.1.33|Brazil|2020-04-22	0.0004040899	South America
South America|hCoV-19/Brazil/DF-615i/2020|EPI ISL 427294|B.1.1.33|Brazil|2020-03-13	South America|hCoV-19/Brazil/SP-263/2020|EPI ISL 524467|B.1.1.33|Brazil|2020-04-22	0.0001346531	South America
South America|hCoV-19/Brazil/SC-771/2020|EPI ISL 541371|B.1.5|Brazil|2020-03-13	South America|hCoV-19/Brazil/SP-263/2020|EPI ISL 524467|B.1.1.33|Brazil|2020-04-22	0.0003369010	South America
South America|hCoV-19/Peru/LAM-INS-073/2020|EPI ISL 523994|B.1.1|Peru|2020-03-13	South America|hCoV-19/Brazil/SP-263/2020|EPI ISL 524467|B.1.1.33|Brazil|2020-04-22	0.0003050466	South America
South America|hCoV-19/Peru/CAJ-INS-061/2020|EPI ISL 517770|B.1.1.1|Peru|2020-03-13	South America|hCoV-19/Brazil/SP-263/2020|EPI ISL 524467|B.1.1.33|Brazil|2020-04-22	0.0003389686	South America
South America|hCoV-19/Brazil/DF-0001/2020|EPI ISL 426580|B.1.1|Brazil|2020-03-13	South America|hCoV-19/Brazil/SP-263/2020|EPI ISL 524467|B.1.1.33|Brazil|2020-04-22	0.0001693118	South America
South America|hCoV-19/Brazil/GO-0207/2020|EPI ISL 470574|B.40|Brazil|2020-03-13	South America|hCoV-19/Brazil/SP-263/2020|EPI ISL 524467|B.1.1.33|Brazil|2020-04-22	0.0006164685	South America
South America|hCoV-19/Brazil/MG-CV8/2020|EPI ISL 429671|B.1.1|Brazil|2020-03-13	South America|hCoV-19/Brazil/SP-263/2020|EPI ISL 524467|B.1.1.33|Brazil|2020-04-22	0.0003794764	South America
South America|hCoV-19/Chile/MA-ISPCH-1/2020|EPI ISL 445268|B.1.98|Chile|2020-03-14	South America|hCoV-19/Brazil/SP-263/2020|EPI ISL 524467|B.1.1.33|Brazil|2020-04-22	0.0003367109	South America
South America|hCoV-19/Brazil/RN-IEC-162277/2020|EPI ISL 524798|B.1.1.33|Brazil|2020-03-14	South America|hCoV-19/Brazil/SP-263/2020|EPI ISL 524467|B.1.1.33|Brazil|2020-04-22	0.0001346531	South America
South America|hCoV-19/Peru/LIM-INS-159/2020|EPI ISL 536552|B.1.1|Peru|2020-03-14	South America|hCoV-19/Brazil/SP-263/2020|EPI ISL 524467|B.1.1.33|Brazil|2020-04-22	0.0002019887	South America
South America|hCoV-19/Peru/LIM-INS-147/2020|EPI ISL 536542|B.1.1|Peru|2020-03-14	South America|hCoV-19/Brazil/SP-263/2020|EPI ISL 524467|B.1.1.33|Brazil|2020-04-22	0.0002693302	South America
South America|hCoV-19/Chile/RM-CMM-23741/2020|EPI ISL 468752|B.1.1.33|Chile|2020-03-14	South America|hCoV-19/Brazil/SP-263/2020|EPI ISL 524467|B.1.1.33|Brazil|2020-04-22	0.0001346531	South America
South America|hCoV-19/Chile/AR-ISPCH-1/2020|EPI ISL 445270|B.1.1|Chile|2020-03-14	South America|hCoV-19/Brazil/SP-263/2020|EPI ISL 524467|B.1.1.33|Brazil|2020-04-22	0.0002693498	South America
South America|hCoV-19/Chile/VS-ISPCH-2/2020|EPI ISL 445285|B.1.255|Chile|2020-03-14	South America|hCoV-19/Brazil/SP-263/2020|EPI ISL 524467|B.1.1.33|Brazil|2020-04-22	0.0003704200	South America
South America|hCoV-19/Chile/RM-ISPCH-24/2020|EPI ISL 445303|B|Chile|2020-03-14	South America|hCoV-19/Brazil/SP-263/2020|EPI ISL 524467|B.1.1.33|Brazil|2020-04-22	0.0005726044	South America
South America|hCoV-19/Colombia/ATL-INS-79743/2020|EPI ISL 456145|B.1.5|Colombia|2020-03-14	South America|hCoV-19/Brazil/SP-263/2020|EPI ISL 524467|B.1.1.33|Brazil|2020-04-22	0.0003400393	South America
South America|hCoV-19/Brazil/MG-0211/2020|EPI ISL 470578|B.1.1|Brazil|2020-03-14	South America|hCoV-19/Brazil/SP-263/2020|EPI ISL 524467|B.1.1.33|Brazil|2020-04-22	0.0002420793	South America
South America|hCoV-19/Colombia/VAC-INS-79773/2020|EPI ISL 456134|B.1.5|Colombia|2020-03-14	South America|hCoV-19/Brazil/SP-263/2020|EPI ISL 524467|B.1.1.33|Brazil|2020-04-22	0.0003466988	South America
South America|hCoV-19/Colombia/VAC-INS-79779/2020|EPI ISL 456135|B.1.5|Colombia|2020-03-14	South America|hCoV-19/Brazil/SP-263/2020|EPI ISL 524467|B.1.1.33|Brazil|2020-04-22	0.0003472166	South America
South America|hCoV-19/Brazil/MG-0212/2020|EPI ISL 470579|B.1.5|Brazil|2020-03-14	South America|hCoV-19/Brazil/SP-263/2020|EPI ISL 524467|B.1.1.33|Brazil|2020-04-22	0.0003184602	South America
South America|hCoV-19/Brazil/CE-L10-CD171/2020|EPI ISL 476184|B.1.5|Brazil|2020-03-14	South America|hCoV-19/Brazil/SP-263/2020|EPI ISL 524467|B.1.1.33|Brazil|2020-04-22	0.0003919938	South America
South America|hCoV-19/Colombia/VAC-INS-79929/2020|EPI ISL 456136|B.1|Colombia|2020-03-14	South America|hCoV-19/Brazil/SP-263/2020|EPI ISL 524467|B.1.1.33|Brazil|2020-04-22	0.0004240099	South America
South America|hCoV-19/Chile/BI-CMM-25338/2020|EPI ISL 468760|B.1.1|Chile|2020-03-15	South America|hCoV-19/Brazil/SP-263/2020|EPI ISL 524467|B.1.1.33|Brazil|2020-04-22	0.0002356648	South America
South America|hCoV-19/Chile/LI-ISPCH-3/2020|EPI ISL 445275|B.1.1|Chile|2020-03-15	South America|hCoV-19/Brazil/SP-263/2020|EPI ISL 524467|B.1.1.33|Brazil|2020-04-22	0.0002693498	South America
South America|hCoV-19/Colombia/VAC-INS-79965/2020|EPI ISL 456150|B.1.5|Colombia|2020-03-15	South America|hCoV-19/Brazil/SP-263/2020|EPI ISL 524467|B.1.1.33|Brazil|2020-04-22	0.0004041003	South America
South America|hCoV-19/Chile/RM-CMM-27991/2020|EPI ISL 459857|B.1.5|Chile|2020-03-15	South America|hCoV-19/Brazil/SP-263/2020|EPI ISL 524467|B.1.1.33|Brazil|2020-04-22	0.0003367196	South America
South America|hCoV-19/Chile/LI-ISPCH-2/2020|EPI ISL 445274|B|Chile|2020-03-15	South America|hCoV-19/Brazil/SP-263/2020|EPI ISL 524467|B.1.1.33|Brazil|2020-04-22	0.0004714969	South America
South America|hCoV-19/Chile/LI-ISPCH-4/2020|EPI ISL 445276|B.1.1|Chile|2020-03-15	South America|hCoV-19/Brazil/SP-263/2020|EPI ISL 524467|B.1.1.33|Brazil|2020-04-22	0.0002693588	South America
South America|hCoV-19/Chile/MA-ISPCH-2/2020|EPI ISL 445269|B.1.98|Chile|2020-03-15	South America|hCoV-19/Brazil/SP-263/2020|EPI ISL 524467|B.1.1.33|Brazil|2020-04-22	0.0003367222	South America
South America|hCoV-19/Chile/VS-ISPCH-1/2020|EPI ISL 445272|B.1.5|Chile|2020-03-15	South America|hCoV-19/Brazil/SP-263/2020|EPI ISL 524467|B.1.1.33|Brazil|2020-04-22	0.0003367222	South America
South America|hCoV-19/Colombia/SAN-INS-80123/2020|EPI ISL 456149|B.1.1|Colombia|2020-03-15	South America|hCoV-19/Brazil/SP-263/2020|EPI ISL 524467|B.1.1.33|Brazil|2020-04-22	0.0002357618	South America
South America|hCoV-19/Brazil/RJ-MD63-1b/2020|EPI ISL 528638|B.1.1.33|Brazil|2020-03-16	South America|hCoV-19/Brazil/SP-263/2020|EPI ISL 524467|B.1.1.33|Brazil|2020-04-22	0.0001346531	South America
South America|hCoV-19/Chile/LI-ISPCH-1/2020|EPI ISL 445273|B.1.5|Chile|2020-03-16	South America|hCoV-19/Brazil/SP-263/2020|EPI ISL 524467|B.1.1.33|Brazil|2020-04-22	0.0004041003	South America
South America|hCoV-19/Chile/LI-ISPCH-5/2020|EPI ISL 445277|B.1.1|Chile|2020-03-16	South America|hCoV-19/Brazil/SP-263/2020|EPI ISL 524467|B.1.1.33|Brazil|2020-04-22	0.0002693498	South America
South America|hCoV-19/Chile/RM-ISPCH-26/2020|EPI ISL 445305|B.1|Chile|2020-03-16	South America|hCoV-19/Brazil/SP-263/2020|EPI ISL 524467|B.1.1.33|Brazil|2020-04-22	0.0004377851	South America
South America|hCoV-19/Chile/RM-ISPCH-28/2020|EPI ISL 445307|B.1|Chile|2020-03-16	South America|hCoV-19/Brazil/SP-263/2020|EPI ISL 524467|B.1.1.33|Brazil|2020-04-22	0.0004041003	South America
South America|hCoV-19/Chile/LI-ISPCH-6/2020|EPI ISL 445278|B.1.5|Chile|2020-03-16	South America|hCoV-19/Brazil/SP-263/2020|EPI ISL 524467|B.1.1.33|Brazil|2020-04-22	0.0003703998	South America
South America|hCoV-19/Brazil/RJ-MD63-1a/2020|EPI ISL 528637|B.1.1.33|Brazil|2020-03-16	South America|hCoV-19/Brazil/SP-263/2020|EPI ISL 524467|B.1.1.33|Brazil|2020-04-22	0.0002020033	South America
South America|hCoV-19/Peru/LIM-INS-143/2020|EPI ISL 536538|B.1.1.1|Peru|2020-03-16	South America|hCoV-19/Brazil/SP-263/2020|EPI ISL 524467|B.1.1.33|Brazil|2020-04-22	0.0004040606	South America
South America|hCoV-19/Brazil/MG-CV21/2020|EPI ISL 429681|B.1|Brazil|2020-03-16	South America|hCoV-19/Brazil/SP-263/2020|EPI ISL 524467|B.1.1.33|Brazil|2020-04-22	0.0004040899	South America
South America|hCoV-19/Chile/RM-ISPCH-30/2020|EPI ISL 445309|B.1.5|Chile|2020-03-16	South America|hCoV-19/Brazil/SP-263/2020|EPI ISL 524467|B.1.1.33|Brazil|2020-04-22	0.0003367196	South America
South America|hCoV-19/Brazil/AM-02/2020|EPI ISL 417034|A.2|Brazil|2020-03-16	South America|hCoV-19/Brazil/SP-263/2020|EPI ISL 524467|B.1.1.33|Brazil|2020-04-22	0.0007410499	South America
South America|hCoV-19/Brazil/MG-CV16/2020|EPI ISL 429676|B.1.1|Brazil|2020-03-16	South America|hCoV-19/Brazil/SP-263/2020|EPI ISL 524467|B.1.1.33|Brazil|2020-04-22	0.0002700919	South America
South America|hCoV-19/Peru/LAM-INS-071/2020|EPI ISL 523954|B.1.1.1|Peru|2020-03-16	South America|hCoV-19/Brazil/SP-263/2020|EPI ISL 524467|B.1.1.33|Brazil|2020-04-22	0.0003386243	South America
South America|hCoV-19/Peru/ANC-INS-066/2020|EPI ISL 516987|B.1.1.1|Peru|2020-03-16	South America|hCoV-19/Brazil/SP-263/2020|EPI ISL 524467|B.1.1.33|Brazil|2020-04-22	0.0003389571	South America
South America|hCoV-19/Chile/RM-ISPCH-29/2020|EPI ISL 445308|B.1.5|Chile|2020-03-16	South America|hCoV-19/Brazil/SP-263/2020|EPI ISL 524467|B.1.1.33|Brazil|2020-04-22	0.0003367310	South America
South America|hCoV-19/Brazil/PR-5619/2020|EPI ISL 541342|B.1|Brazil|2020-03-16	South America|hCoV-19/Brazil/SP-263/2020|EPI ISL 524467|B.1.1.33|Brazil|2020-04-22	0.0004041171	South America
South America|hCoV-19/Colombia/RIS-INS-80245/2020|EPI ISL 456155|B.1.5|Colombia|2020-03-16	South America|hCoV-19/Brazil/SP-263/2020|EPI ISL 524467|B.1.1.33|Brazil|2020-04-22	0.0004041820	South America
South America|hCoV-19/Colombia/VAC-INS-79943/2020|EPI ISL 456138|B.1.5|Colombia|2020-03-16	South America|hCoV-19/Brazil/SP-263/2020|EPI ISL 524467|B.1.1.33|Brazil|2020-04-22	0.0004060331	South America
South America|hCoV-19/Colombia/BOL-INS-80191/2020|EPI ISL 456122|B.1|Colombia|2020-03-16	South America|hCoV-19/Brazil/SP-263/2020|EPI ISL 524467|B.1.1.33|Brazil|2020-04-22	0.0003793215	South America
South America|hCoV-19/Peru/LIM-INS-141/2020|EPI ISL 536536|B|Peru|2020-03-16	South America|hCoV-19/Brazil/SP-263/2020|EPI ISL 524467|B.1.1.33|Brazil|2020-04-22	0.0005522740	South America
South America|hCoV-19/Brazil/RJ-L10-CD158/2020|EPI ISL 476180|B.1.1.33|Brazil|2020-03-16	South America|hCoV-19/Brazil/SP-263/2020|EPI ISL 524467|B.1.1.33|Brazil|2020-04-22	0.0001403403	South America
South America|hCoV-19/Brazil/RJ-L10-CD154/2020|EPI ISL 476178|B.1.1.33|Brazil|2020-03-16	South America|hCoV-19/Brazil/SP-263/2020|EPI ISL 524467|B.1.1.33|Brazil|2020-04-22	0.0002123402	South America
South America|hCoV-19/Brazil/RS-L11-CD180/2020|EPI ISL 476192|B.1.1.33|Brazil|2020-03-16	South America|hCoV-19/Brazil/SP-263/2020|EPI ISL 524467|B.1.1.33|Brazil|2020-04-22	0.0001415466	South America
South America|hCoV-19/Brazil/MG-CV19/2020|EPI ISL 429679|B.1.1|Brazil|2020-03-16	South America|hCoV-19/Brazil/SP-263/2020|EPI ISL 524467|B.1.1.33|Brazil|2020-04-22	0.0002854421	South America
South America|hCoV-19/Chile/MA-ISPCH-3/2020|EPI ISL 445280|B.1.98|Chile|2020-03-17	South America|hCoV-19/Brazil/SP-263/2020|EPI ISL 524467|B.1.1.33|Brazil|2020-04-22	0.0003367106	South America
South America|hCoV-19/Brazil/MG-CV31/2020|EPI ISL 429687|B.1|Brazil|2020-03-17	South America|hCoV-19/Brazil/SP-263/2020|EPI ISL 524467|B.1.1.33|Brazil|2020-04-22	0.0004378260	South America
South America|hCoV-19/Chile/RM-CMM-26639/2020|EPI ISL 459858|A.2|Chile|2020-03-17	South America|hCoV-19/Brazil/SP-263/2020|EPI ISL 524467|B.1.1.33|Brazil|2020-04-22	0.0007410691	South America
South America|hCoV-19/Chile/RM-ISPCH-35/2020|EPI ISL 445314|B.1|Chile|2020-03-17	South America|hCoV-19/Brazil/SP-263/2020|EPI ISL 524467|B.1.1.33|Brazil|2020-04-22	0.0003704171	South America
South America|hCoV-19/Peru/LIM-INS-138/2020|EPI ISL 536533|B.1.1|Peru|2020-03-17	South America|hCoV-19/Brazil/SP-263/2020|EPI ISL 524467|B.1.1.33|Brazil|2020-04-22	0.0002356587	South America
South America|hCoV-19/Brazil/MG-CV32/2020|EPI ISL 429688|B.1.1|Brazil|2020-03-17	South America|hCoV-19/Brazil/SP-263/2020|EPI ISL 524467|B.1.1.33|Brazil|2020-04-22	0.0002356807	South America
South America|hCoV-19/Peru/LIM-INS-139/2020|EPI ISL 536534|B.1.1|Peru|2020-03-17	South America|hCoV-19/Brazil/SP-263/2020|EPI ISL 524467|B.1.1.33|Brazil|2020-04-22	0.0002356648	South America
South America|hCoV-19/Chile/RM-ISPCH-38/2020|EPI ISL 445317|B.1.1|Chile|2020-03-17	South America|hCoV-19/Brazil/SP-263/2020|EPI ISL 524467|B.1.1.33|Brazil|2020-04-22	0.0002019887	South America
South America|hCoV-19/Brazil/AP-IEC-161167/2020|EPI ISL 450873|B.1.1.33|Brazil|2020-03-17	South America|hCoV-19/Brazil/SP-263/2020|EPI ISL 524467|B.1.1.33|Brazil|2020-04-22	0.0001346531	South America
South America|hCoV-19/Chile/RM-ISPCH-41/2020|EPI ISL 445320|B.1.5|Chile|2020-03-17	South America|hCoV-19/Brazil/SP-263/2020|EPI ISL 524467|B.1.1.33|Brazil|2020-04-22	0.0003367196	South America
South America|hCoV-19/Aruba/AW-RIVM-10113/2020|EPI ISL 547446|B.1|Aruba|2020-03-17	South America|hCoV-19/Brazil/SP-263/2020|EPI ISL 524467|B.1.1.33|Brazil|2020-04-22	0.0004040899	South America
South America|hCoV-19/Brazil/PR-5618/2020|EPI ISL 541341|B.1|Brazil|2020-03-17	South America|hCoV-19/Brazil/SP-263/2020|EPI ISL 524467|B.1.1.33|Brazil|2020-04-22	0.0004041224	South America
South America|hCoV-19/Brazil/PR-5617/2020|EPI ISL 541340|B.1|Brazil|2020-03-17	South America|hCoV-19/Brazil/SP-263/2020|EPI ISL 524467|B.1.1.33|Brazil|2020-04-22	0.0004378112	South America
South America|hCoV-19/Peru/JUN-INS-074/2020|EPI ISL 524471|B.1.255|Peru|2020-03-17	South America|hCoV-19/Brazil/SP-263/2020|EPI ISL 524467|B.1.1.33|Brazil|2020-04-22	0.0004068157	South America
South America|hCoV-19/Chile/RM-ISPCH-32/2020|EPI ISL 445311|B.1.5|Chile|2020-03-17	South America|hCoV-19/Brazil/SP-263/2020|EPI ISL 524467|B.1.1.33|Brazil|2020-04-22	0.0003367223	South America
South America|hCoV-19/Chile/RM-CMM-25669/2020|EPI ISL 459862|B.1.5|Chile|2020-03-17	South America|hCoV-19/Brazil/SP-263/2020|EPI ISL 524467|B.1.1.33|Brazil|2020-04-22	0.0003030432	South America
South America|hCoV-19/Chile/RM-ISPCH-42/2020|EPI ISL 445321|B.1.1|Chile|2020-03-17	South America|hCoV-19/Brazil/SP-263/2020|EPI ISL 524467|B.1.1.33|Brazil|2020-04-22	0.0002019955	South America
South America|hCoV-19/Chile/RM-ISPCH-34/2020|EPI ISL 445313|B.1.5|Chile|2020-03-17	South America|hCoV-19/Brazil/SP-263/2020|EPI ISL 524467|B.1.1.33|Brazil|2020-04-22	0.0003704122	South America
South America|hCoV-19/Chile/BI-ISPCH-1-2/2020|EPI ISL 445281|B.1.1|Chile|2020-03-17	South America|hCoV-19/Brazil/SP-263/2020|EPI ISL 524467|B.1.1.33|Brazil|2020-04-22	0.0002356727	South America
South America|hCoV-19/Chile/RM-ISPCH-33/2020|EPI ISL 445312|B.1.5|Chile|2020-03-17	South America|hCoV-19/Brazil/SP-263/2020|EPI ISL 524467|B.1.1.33|Brazil|2020-04-22	0.0003367309	South America
South America|hCoV-19/Peru/LIM-INS-148/2020|EPI ISL 536543|B.1.8|Peru|2020-03-17	South America|hCoV-19/Brazil/SP-263/2020|EPI ISL 524467|B.1.1.33|Brazil|2020-04-22	0.0003370373	South America
South America|hCoV-19/Peru/LIM-INS-136/2020|EPI ISL 536531|B.1|Peru|2020-03-17	South America|hCoV-19/Brazil/SP-263/2020|EPI ISL 524467|B.1.1.33|Brazil|2020-04-22	0.0004392790	South America
South America|hCoV-19/Uruguay/UY-NYUMC850/2020|EPI ISL 457946|A.2|Uruguay|2020-03-17	South America|hCoV-19/Brazil/SP-263/2020|EPI ISL 524467|B.1.1.33|Brazil|2020-04-22	0.0007487292	South America
South America|hCoV-19/Peru/LIM-INS-149/2020|EPI ISL 536544|B.1.5|Peru|2020-03-17	South America|hCoV-19/Brazil/SP-263/2020|EPI ISL 524467|B.1.1.33|Brazil|2020-04-22	0.0004066576	South America
South America|hCoV-19/Brazil/MG-CV26/2020|EPI ISL 429684|B.1.1|Brazil|2020-03-17	South America|hCoV-19/Brazil/SP-263/2020|EPI ISL 524467|B.1.1.33|Brazil|2020-04-22	0.0003072661	South America
South America|hCoV-19/Colombia/VAC-INS-81251/2020|EPI ISL 456139|B.1.1|Colombia|2020-03-17	South America|hCoV-19/Brazil/SP-263/2020|EPI ISL 524467|B.1.1.33|Brazil|2020-04-22	0.0002053757	South America
South America|hCoV-19/Colombia/ANT-INS-80370/2020|EPI ISL 456118|B.1.5|Colombia|2020-03-17	South America|hCoV-19/Brazil/SP-263/2020|EPI ISL 524467|B.1.1.33|Brazil|2020-04-22	0.0003456441	South America
South America|hCoV-19/Brazil/MG-CV33/2020|EPI ISL 429689|B.1.1|Brazil|2020-03-17	South America|hCoV-19/Brazil/SP-263/2020|EPI ISL 524467|B.1.1.33|Brazil|2020-04-22	0.0002440115	South America
South America|hCoV-19/Brazil/SP-L11-CD185-2/2020|EPI ISL 476196|B.1|Brazil|2020-03-17	South America|hCoV-19/Brazil/SP-263/2020|EPI ISL 524467|B.1.1.33|Brazil|2020-04-22	0.0003924042	South America
South America|hCoV-19/Brazil/MG-0214/2020|EPI ISL 470580|B.1.1.33|Brazil|2020-03-17	South America|hCoV-19/Brazil/SP-263/2020|EPI ISL 524467|B.1.1.33|Brazil|2020-04-22	0.0002109993	South America
South America|hCoV-19/Colombia/CAU-INS-80705/2020|EPI ISL 456124|B.1|Colombia|2020-03-17	South America|hCoV-19/Brazil/SP-263/2020|EPI ISL 524467|B.1.1.33|Brazil|2020-04-22	0.0003890322	South America
South America|hCoV-19/Aruba/AW-RIVM-10114/2020|EPI ISL 547447|B.1|Aruba|2020-03-18	South America|hCoV-19/Brazil/SP-263/2020|EPI ISL 524467|B.1.1.33|Brazil|2020-04-22	0.0003704075	South America
South America|hCoV-19/Chile/RM-ISPCH-65/2020|EPI ISL 445361|B.1.1|Chile|2020-03-18	South America|hCoV-19/Brazil/SP-263/2020|EPI ISL 524467|B.1.1.33|Brazil|2020-04-22	0.0002356587	South America
South America|hCoV-19/Peru/LIM-INS-145/2020|EPI ISL 536540|A.2|Peru|2020-03-18	South America|hCoV-19/Brazil/SP-263/2020|EPI ISL 524467|B.1.1.33|Brazil|2020-04-22	0.0007073501	South America
South America|hCoV-19/Peru/LIM-INS-130/2020|EPI ISL 536527|B.1.1.1|Peru|2020-03-18	South America|hCoV-19/Brazil/SP-263/2020|EPI ISL 524467|B.1.1.33|Brazil|2020-04-22	0.0003366865	South America
South America|hCoV-19/Brazil/SP02cc/2020|EPI ISL 450506|B|Brazil|2020-03-18	South America|hCoV-19/Brazil/SP-263/2020|EPI ISL 524467|B.1.1.33|Brazil|2020-04-22	0.0006399848	South America
South America|hCoV-19/Argentina/C1374/2020|EPI ISL 420599|B.1.255|Argentina|2020-03-18	South America|hCoV-19/Brazil/SP-263/2020|EPI ISL 524467|B.1.1.33|Brazil|2020-04-22	0.0004377738	South America
South America|hCoV-19/Brazil/AC-IEC-162535/2020|EPI ISL 458139|B.1.1.33|Brazil|2020-03-18	South America|hCoV-19/Brazil/SP-263/2020|EPI ISL 524467|B.1.1.33|Brazil|2020-04-22	0.0002019981	South America
South America|hCoV-19/Brazil/SP-624/2020|EPI ISL 515527|B.1.1.33|Brazil|2020-03-18	South America|hCoV-19/Brazil/SP-263/2020|EPI ISL 524467|B.1.1.33|Brazil|2020-04-22	0.0001346531	South America
South America|hCoV-19/Peru/LIM-INS-161/2020|EPI ISL 536554|B.1.1|Peru|2020-03-18	South America|hCoV-19/Brazil/SP-263/2020|EPI ISL 524467|B.1.1.33|Brazil|2020-04-22	0.0002693498	South America
South America|hCoV-19/Peru/ARE-INS-072/2020|EPI ISL 523979|B.1.1|Peru|2020-03-18	South America|hCoV-19/Brazil/SP-263/2020|EPI ISL 524467|B.1.1.33|Brazil|2020-04-22	0.0002372541	South America
South America|hCoV-19/Peru/LIM-INS-158/2020|EPI ISL 536551|B.1.5|Peru|2020-03-18	South America|hCoV-19/Brazil/SP-263/2020|EPI ISL 524467|B.1.1.33|Brazil|2020-04-22	0.0003704248	South America
South America|hCoV-19/Colombia/RIS-INS-81402/2020|EPI ISL 497736|B.1|Colombia|2020-03-18	South America|hCoV-19/Brazil/SP-263/2020|EPI ISL 524467|B.1.1.33|Brazil|2020-04-22	0.0003704324	South America
South America|hCoV-19/Peru/LIM-INS-144/2020|EPI ISL 536539|A.2|Peru|2020-03-18	South America|hCoV-19/Brazil/SP-263/2020|EPI ISL 524467|B.1.1.33|Brazil|2020-04-22	0.0007080178	South America
South America|hCoV-19/Colombia/NSA-INS-80656/2020|EPI ISL 456126|B.1.5|Colombia|2020-03-18	South America|hCoV-19/Brazil/SP-263/2020|EPI ISL 524467|B.1.1.33|Brazil|2020-04-22	0.0003727086	South America
South America|hCoV-19/Peru/JUN-INS-153/2020|EPI ISL 536546|B.1.5|Peru|2020-03-18	South America|hCoV-19/Brazil/SP-263/2020|EPI ISL 524467|B.1.1.33|Brazil|2020-04-22	0.0006520138	South America
South America|hCoV-19/Brazil/SC-0243/2020|EPI ISL 470652|B.1.1|Brazil|2020-03-18	South America|hCoV-19/Brazil/SP-263/2020|EPI ISL 524467|B.1.1.33|Brazil|2020-04-22	0.0002420624	South America
South America|hCoV-19/Brazil/GO-0208/2020|EPI ISL 470575|B.1.22|Brazil|2020-03-18	South America|hCoV-19/Brazil/SP-263/2020|EPI ISL 524467|B.1.1.33|Brazil|2020-04-22	0.0004190739	South America
South America|hCoV-19/Peru/LIM-INS-157/2020|EPI ISL 536550|B.1.1|Peru|2020-03-19	South America|hCoV-19/Brazil/SP-263/2020|EPI ISL 524467|B.1.1.33|Brazil|2020-04-22	0.0002356646	South America
South America|hCoV-19/Chile/MA-ISPCH-5/2020|EPI ISL 445283|B.1|Chile|2020-03-19	South America|hCoV-19/Brazil/SP-263/2020|EPI ISL 524467|B.1.1.33|Brazil|2020-04-22	0.0003704075	South America
South America|hCoV-19/Peru/LIM-INS-155/2020|EPI ISL 536548|B.1.255|Peru|2020-03-19	South America|hCoV-19/Brazil/SP-263/2020|EPI ISL 524467|B.1.1.33|Brazil|2020-04-22	0.0003704075	South America
South America|hCoV-19/Chile/VS-ISPCH-3/2020|EPI ISL 445286|B.1|Chile|2020-03-19	South America|hCoV-19/Brazil/SP-263/2020|EPI ISL 524467|B.1.1.33|Brazil|2020-04-22	0.0004040899	South America
South America|hCoV-19/Colombia/VAC-INS-82320/2020|EPI ISL 456151|B.1|Colombia|2020-03-19	South America|hCoV-19/Brazil/SP-263/2020|EPI ISL 524467|B.1.1.33|Brazil|2020-04-22	0.0003704075	South America
South America|hCoV-19/Peru/JUN-UPCH-0118/2020|EPI ISL 568515|B.1.255|Peru|2020-03-19	South America|hCoV-19/Brazil/SP-263/2020|EPI ISL 524467|B.1.1.33|Brazil|2020-04-22	0.0004040899	South America
South America|hCoV-19/Brazil/RJ-LVM161-2/2020|EPI ISL 528539|A.2|Brazil|2020-03-19	South America|hCoV-19/Brazil/SP-263/2020|EPI ISL 524467|B.1.1.33|Brazil|2020-04-22	0.0007073684	South America
South America|hCoV-19/Chile/MA-ISPCH-4/2020|EPI ISL 445282|B.1.5|Chile|2020-03-19	South America|hCoV-19/Brazil/SP-263/2020|EPI ISL 524467|B.1.1.33|Brazil|2020-04-22	0.0003367109	South America
South America|hCoV-19/Brazil/PB-IEC-161853/2020|EPI ISL 524801|B.1.5|Brazil|2020-03-19	South America|hCoV-19/Brazil/SP-263/2020|EPI ISL 524467|B.1.1.33|Brazil|2020-04-22	0.0004040899	South America
South America|hCoV-19/Chile/RM-ISPCH-45/2020|EPI ISL 445324|B.1.5|Chile|2020-03-19	South America|hCoV-19/Brazil/SP-263/2020|EPI ISL 524467|B.1.1.33|Brazil|2020-04-22	0.0003367196	South America
South America|hCoV-19/Brazil/SE-6536/2020|EPI ISL 541376|B.1.1.33|Brazil|2020-03-19	South America|hCoV-19/Brazil/SP-263/2020|EPI ISL 524467|B.1.1.33|Brazil|2020-04-22	0.0001683201	South America
South America|hCoV-19/Brazil/SE-6533/2020|EPI ISL 541374|B.1.1|Brazil|2020-03-19	South America|hCoV-19/Brazil/SP-263/2020|EPI ISL 524467|B.1.1.33|Brazil|2020-04-22	0.0002693372	South America
South America|hCoV-19/Chile/RM-ISPCH-36/2020|EPI ISL 445315|B.1.1|Chile|2020-03-19	South America|hCoV-19/Brazil/SP-263/2020|EPI ISL 524467|B.1.1.33|Brazil|2020-04-22	0.0002356727	South America
South America|hCoV-19/Chile/RM-ISPCH-39/2020|EPI ISL 445318|B|Chile|2020-03-19	South America|hCoV-19/Brazil/SP-263/2020|EPI ISL 524467|B.1.1.33|Brazil|2020-04-22	0.0005725851	South America
South America|hCoV-19/Peru/LIM-INS-162/2020|EPI ISL 536555|B.1.1|Peru|2020-03-19	South America|hCoV-19/Brazil/SP-263/2020|EPI ISL 524467|B.1.1.33|Brazil|2020-04-22	0.0002369667	South America
South America|hCoV-19/Chile/VS-CMM-28875/2020|EPI ISL 459864|B.1.1|Chile|2020-03-19	South America|hCoV-19/Brazil/SP-263/2020|EPI ISL 524467|B.1.1.33|Brazil|2020-04-22	0.0001698927	South America
South America|hCoV-19/Brazil/SP-L7-CD67/2020|EPI ISL 476435|B.1.1.33|Brazil|2020-03-19	South America|hCoV-19/Brazil/SP-263/2020|EPI ISL 524467|B.1.1.33|Brazil|2020-04-22	0.0001699792	South America
South America|hCoV-19/Peru/JUN-INS-154/2020|EPI ISL 536547|B.1|Peru|2020-03-19	South America|hCoV-19/Brazil/SP-263/2020|EPI ISL 524467|B.1.1.33|Brazil|2020-04-22	0.0003748908	South America
South America|hCoV-19/Brazil/MG-0215/2020|EPI ISL 470581|B.1|Brazil|2020-03-19	South America|hCoV-19/Brazil/SP-263/2020|EPI ISL 524467|B.1.1.33|Brazil|2020-04-22	0.0004794292	South America
South America|hCoV-19/Brazil/MG-0216/2020|EPI ISL 470582|B.1.1.33|Brazil|2020-03-19	South America|hCoV-19/Brazil/SP-263/2020|EPI ISL 524467|B.1.1.33|Brazil|2020-04-22	0.0002054110	South America
South America|hCoV-19/Brazil/SP-L7-CD76/2020|EPI ISL 476443|B.1|Brazil|2020-03-19	South America|hCoV-19/Brazil/SP-263/2020|EPI ISL 524467|B.1.1.33|Brazil|2020-04-22	0.0004111693	South America
South America|hCoV-19/Uruguay/UY-10/2020|EPI ISL 429257|B.31|Uruguay|2020-03-19	South America|hCoV-19/Brazil/SP-263/2020|EPI ISL 524467|B.1.1.33|Brazil|2020-04-22	0.0007956619	South America
South America|hCoV-19/Brazil/PI-0239/2020|EPI ISL 470613|B.1.1.33|Brazil|2020-03-19	South America|hCoV-19/Brazil/SP-263/2020|EPI ISL 524467|B.1.1.33|Brazil|2020-04-22	0.0001383217	South America
South America|hCoV-19/Brazil/SP-L11-CD200/2020|EPI ISL 476201|B.1.1.33|Brazil|2020-03-19	South America|hCoV-19/Brazil/SP-263/2020|EPI ISL 524467|B.1.1.33|Brazil|2020-04-22	0.0001403402	South America
South America|hCoV-19/Brazil/SP-L9-CD122/2020|EPI ISL 476472|B.1.255|Brazil|2020-03-19	South America|hCoV-19/Brazil/SP-263/2020|EPI ISL 524467|B.1.1.33|Brazil|2020-04-22	0.0003872661	South America
South America|hCoV-19/Colombia/VAC-INS-82307/2020|EPI ISL 456143|B.1|Colombia|2020-03-19	South America|hCoV-19/Brazil/SP-263/2020|EPI ISL 524467|B.1.1.33|Brazil|2020-04-22	0.0003862322	South America
South America|hCoV-19/Brazil/RS-L10-CD175/2020|EPI ISL 476188|B.1.1.33|Brazil|2020-03-19	South America|hCoV-19/Brazil/SP-263/2020|EPI ISL 524467|B.1.1.33|Brazil|2020-04-22	0.0001426470	South America
South America|hCoV-19/Chile/VS-ISPCH-4/2020|EPI ISL 445287|B.1.5|Chile|2020-03-19	South America|hCoV-19/Brazil/SP-263/2020|EPI ISL 524467|B.1.1.33|Brazil|2020-04-22	0.0003030429	South America
South America|hCoV-19/Aruba/AW-RIVM-10115/2020|EPI ISL 547448|B.1|Aruba|2020-03-20	South America|hCoV-19/Brazil/SP-263/2020|EPI ISL 524467|B.1.1.33|Brazil|2020-04-22	0.0004041088	South America
South America|hCoV-19/Brazil/PA-IEC-161548/2020|EPI ISL 450874|B.1.1.33|Brazil|2020-03-20	South America|hCoV-19/Brazil/SP-263/2020|EPI ISL 524467|B.1.1.33|Brazil|2020-04-22	0.0001346531	South America
South America|hCoV-19/Peru/ARE-INS-164/2020|EPI ISL 536557|B.1.5|Peru|2020-03-20	South America|hCoV-19/Brazil/SP-263/2020|EPI ISL 524467|B.1.1.33|Brazil|2020-04-22	0.0003368216	South America
South America|hCoV-19/Peru/LIM-UPCH-0011/2020|EPI ISL 529068|B.1.1.1|Peru|2020-03-20	South America|hCoV-19/Brazil/SP-263/2020|EPI ISL 524467|B.1.1.33|Brazil|2020-04-22	0.0004714812	South America
South America|hCoV-19/Colombia/ANT-INS-82457/2020|EPI ISL 456146|B.1.5|Colombia|2020-03-20	South America|hCoV-19/Brazil/SP-263/2020|EPI ISL 524467|B.1.1.33|Brazil|2020-04-22	0.0003367196	South America
South America|hCoV-19/Peru/ARE-INS-165/2020|EPI ISL 536558|B.1|Peru|2020-03-20	South America|hCoV-19/Brazil/SP-263/2020|EPI ISL 524467|B.1.1.33|Brazil|2020-04-22	0.0004040899	South America
South America|hCoV-19/Chile/RM-ISPCH-69/2020|EPI ISL 445365|B.1|Chile|2020-03-20	South America|hCoV-19/Brazil/SP-263/2020|EPI ISL 524467|B.1.1.33|Brazil|2020-04-22	0.0003704075	South America
South America|hCoV-19/Chile/MA-ISPCH-7/2020|EPI ISL 445288|B.1|Chile|2020-03-20	South America|hCoV-19/Brazil/SP-263/2020|EPI ISL 524467|B.1.1.33|Brazil|2020-04-22	0.0004041003	South America
South America|hCoV-19/Peru/LIM-INS-156/2020|EPI ISL 536549|B.1.5|Peru|2020-03-20	South America|hCoV-19/Brazil/SP-263/2020|EPI ISL 524467|B.1.1.33|Brazil|2020-04-22	0.0003367196	South America
South America|hCoV-19/Peru/ICA-INS-166/2020|EPI ISL 536559|B.1.1|Peru|2020-03-20	South America|hCoV-19/Brazil/SP-263/2020|EPI ISL 524467|B.1.1.33|Brazil|2020-04-22	0.0002693498	South America
South America|hCoV-19/Peru/ARE-UPCH-0111/2020|EPI ISL 540988|B.1|Peru|2020-03-20	South America|hCoV-19/Brazil/SP-263/2020|EPI ISL 524467|B.1.1.33|Brazil|2020-04-22	0.0004040899	South America
South America|hCoV-19/Brazil/RJ-763/2020|EPI ISL 427302|B.1.1.33|Brazil|2020-03-20	South America|hCoV-19/Brazil/SP-263/2020|EPI ISL 524467|B.1.1.33|Brazil|2020-04-22	0.0001346531	South America
South America|hCoV-19/Brazil/SE-6530/2020|EPI ISL 541373|B.1.1|Brazil|2020-03-20	South America|hCoV-19/Brazil/SP-263/2020|EPI ISL 524467|B.1.1.33|Brazil|2020-04-22	0.0002693302	South America
South America|hCoV-19/Brazil/MG-CV42/2020|EPI ISL 429695|B.1|Brazil|2020-03-20	South America|hCoV-19/Brazil/SP-263/2020|EPI ISL 524467|B.1.1.33|Brazil|2020-04-22	0.0003374993	South America
South America|hCoV-19/Peru/ARE-UPCH-0110/2020|EPI ISL 540987|B.1.5|Peru|2020-03-20	South America|hCoV-19/Brazil/SP-263/2020|EPI ISL 524467|B.1.1.33|Brazil|2020-04-22	0.0003368217	South America
South America|hCoV-19/Colombia/MAG-INS-81035/2020|EPI ISL 456125|B.1.255|Colombia|2020-03-20	South America|hCoV-19/Brazil/SP-263/2020|EPI ISL 524467|B.1.1.33|Brazil|2020-04-22	0.0004082407	South America
South America|hCoV-19/Brazil/MG-0217/2020|EPI ISL 470583|B.1.1.33|Brazil|2020-03-20	South America|hCoV-19/Brazil/SP-263/2020|EPI ISL 524467|B.1.1.33|Brazil|2020-04-22	0.0001397762	South America
South America|hCoV-19/Chile/RM-ISPCH-47/2020|EPI ISL 445326|B.1.5|Chile|2020-03-21	South America|hCoV-19/Brazil/SP-263/2020|EPI ISL 524467|B.1.1.33|Brazil|2020-04-22	0.0003703994	South America
South America|hCoV-19/Chile/MA-ISPCH-14/2020|EPI ISL 445295|B.1.98|Chile|2020-03-21	South America|hCoV-19/Brazil/SP-263/2020|EPI ISL 524467|B.1.1.33|Brazil|2020-04-22	0.0003367109	South America
South America|hCoV-19/Chile/RM-ISPCH-71/2020|EPI ISL 445367|B.1.1.33|Chile|2020-03-21	South America|hCoV-19/Brazil/SP-263/2020|EPI ISL 524467|B.1.1.33|Brazil|2020-04-22	0.0001683280	South America
South America|hCoV-19/Peru/LIM-UPCH-0119/2020|EPI ISL 568516|B.1.1|Peru|2020-03-21	South America|hCoV-19/Brazil/SP-263/2020|EPI ISL 524467|B.1.1.33|Brazil|2020-04-22	0.0002356648	South America
South America|hCoV-19/Chile/RM-ISPCH-23/2020|EPI ISL 445302|B.1.1|Chile|2020-03-21	South America|hCoV-19/Brazil/SP-263/2020|EPI ISL 524467|B.1.1.33|Brazil|2020-04-22	0.0002019887	South America
South America|hCoV-19/Chile/MA-ISPCH-9/2020|EPI ISL 445290|B.1|Chile|2020-03-21	South America|hCoV-19/Brazil/SP-263/2020|EPI ISL 524467|B.1.1.33|Brazil|2020-04-22	0.0003704075	South America
South America|hCoV-19/Chile/RM-ISPCH-48/2020|EPI ISL 445327|B.1.5|Chile|2020-03-21	South America|hCoV-19/Brazil/SP-263/2020|EPI ISL 524467|B.1.1.33|Brazil|2020-04-22	0.0004040710	South America
South America|hCoV-19/Chile/RM-ISPCH-70/2020|EPI ISL 445366|B.1.5|Chile|2020-03-21	South America|hCoV-19/Brazil/SP-263/2020|EPI ISL 524467|B.1.1.33|Brazil|2020-04-22	0.0003367196	South America
South America|hCoV-19/Chile/MA-ISPCH-13/2020|EPI ISL 445294|B.1|Chile|2020-03-21	South America|hCoV-19/Brazil/SP-263/2020|EPI ISL 524467|B.1.1.33|Brazil|2020-04-22	0.0003704200	South America
South America|hCoV-19/Chile/MA-ISPCH-10/2020|EPI ISL 445291|B.1|Chile|2020-03-21	South America|hCoV-19/Brazil/SP-263/2020|EPI ISL 524467|B.1.1.33|Brazil|2020-04-22	0.0003704324	South America
South America|hCoV-19/Brazil/CE-L12-CD224/2020|EPI ISL 476218|B.1.5|Brazil|2020-03-21	South America|hCoV-19/Brazil/SP-263/2020|EPI ISL 524467|B.1.1.33|Brazil|2020-04-22	0.0004629692	South America
South America|hCoV-19/Chile/RM-ISPCH-59/2020|EPI ISL 445355|B.1.5|Chile|2020-03-22	South America|hCoV-19/Brazil/SP-263/2020|EPI ISL 524467|B.1.1.33|Brazil|2020-04-22	0.0003704169	South America
South America|hCoV-19/Chile/MA-ISPCH-11/2020|EPI ISL 445292|B.1|Chile|2020-03-22	South America|hCoV-19/Brazil/SP-263/2020|EPI ISL 524467|B.1.1.33|Brazil|2020-04-22	0.0004041003	South America
South America|hCoV-19/Argentina/C3013/2020|EPI ISL 420598|B.1.220|Argentina|2020-03-22	South America|hCoV-19/Brazil/SP-263/2020|EPI ISL 524467|B.1.1.33|Brazil|2020-04-22	0.0004040710	South America
South America|hCoV-19/Brazil/SP-144/2020|EPI ISL 468310|B.1.1.33|Brazil|2020-03-22	South America|hCoV-19/Brazil/SP-263/2020|EPI ISL 524467|B.1.1.33|Brazil|2020-04-22	0.0001683245	South America
South America|hCoV-19/Peru/LIM-INS-168/2020|EPI ISL 536561|A.2|Peru|2020-03-22	South America|hCoV-19/Brazil/SP-263/2020|EPI ISL 524467|B.1.1.33|Brazil|2020-04-22	0.0007073501	South America
South America|hCoV-19/Chile/MA-ISPCH-15/2020|EPI ISL 445299|B.1|Chile|2020-03-22	South America|hCoV-19/Brazil/SP-263/2020|EPI ISL 524467|B.1.1.33|Brazil|2020-04-22	0.0004040899	South America
South America|hCoV-19/Aruba/AW-RIVM-10122/2020|EPI ISL 547449|B.40|Aruba|2020-03-22	South America|hCoV-19/Brazil/SP-263/2020|EPI ISL 524467|B.1.1.33|Brazil|2020-04-22	0.0006399716	South America
South America|hCoV-19/Brazil/DF-891/2020|EPI ISL 427298|B.1.1.33|Brazil|2020-03-22	South America|hCoV-19/Brazil/SP-263/2020|EPI ISL 524467|B.1.1.33|Brazil|2020-04-22	0.0001346531	South America
South America|hCoV-19/Colombia/BOL-INS-84730/2020|EPI ISL 497738|B.1|Colombia|2020-03-22	South America|hCoV-19/Brazil/SP-263/2020|EPI ISL 524467|B.1.1.33|Brazil|2020-04-22	0.0003367676	South America
South America|hCoV-19/Colombia/DC-INS-84861/2020|EPI ISL 456116|B.1.5|Colombia|2020-03-22	South America|hCoV-19/Brazil/SP-263/2020|EPI ISL 524467|B.1.1.33|Brazil|2020-04-22	0.0003457402	South America
South America|hCoV-19/Brazil/MG-CV49/2020|EPI ISL 429702|B.1.5|Brazil|2020-03-22	South America|hCoV-19/Brazil/SP-263/2020|EPI ISL 524467|B.1.1.33|Brazil|2020-04-22	0.0003821754	South America
South America|hCoV-19/Brazil/SP-L7-CD63/2020|EPI ISL 476432|B.1.255|Brazil|2020-03-22	South America|hCoV-19/Brazil/SP-263/2020|EPI ISL 524467|B.1.1.33|Brazil|2020-04-22	0.0004278737	South America
South America|hCoV-19/Brazil/SP-602/2020|EPI ISL 515526|B.1.1|Brazil|2020-03-23	South America|hCoV-19/Brazil/SP-263/2020|EPI ISL 524467|B.1.1.33|Brazil|2020-04-22	0.0002693425	South America
South America|hCoV-19/Peru/LAL-UPCH-0109/2020|EPI ISL 540986|B.1.1|Peru|2020-03-23	South America|hCoV-19/Brazil/SP-263/2020|EPI ISL 524467|B.1.1.33|Brazil|2020-04-22	0.0003030174	South America
South America|hCoV-19/Brazil/SP-279/2020|EPI ISL 527858|B.1.1.33|Brazil|2020-03-23	South America|hCoV-19/Brazil/SP-263/2020|EPI ISL 524467|B.1.1.33|Brazil|2020-04-22	0.0002019981	South America
South America|hCoV-19/Brazil/RJ-DCVN01/2020|EPI ISL 483065|B.1.3|Brazil|2020-03-23	South America|hCoV-19/Brazil/SP-263/2020|EPI ISL 524467|B.1.1.33|Brazil|2020-04-22	0.0005051828	South America
South America|hCoV-19/Brazil/DF-861/2020|EPI ISL 427296|B.1.1.33|Brazil|2020-03-23	South America|hCoV-19/Brazil/SP-263/2020|EPI ISL 524467|B.1.1.33|Brazil|2020-04-22	0.0001683201	South America
South America|hCoV-19/Brazil/DF-862/2020|EPI ISL 427297|B.1.1.33|Brazil|2020-03-23	South America|hCoV-19/Brazil/SP-263/2020|EPI ISL 524467|B.1.1.33|Brazil|2020-04-22	0.0001346531	South America
South America|hCoV-19/Chile/LI-ISPCH-9/2020|EPI ISL 445300|B.1.1|Chile|2020-03-23	South America|hCoV-19/Brazil/SP-263/2020|EPI ISL 524467|B.1.1.33|Brazil|2020-04-22	0.0002356666	South America
South America|hCoV-19/Chile/RM-ISPCH-51/2020|EPI ISL 445330|B.1|Chile|2020-03-23	South America|hCoV-19/Brazil/SP-263/2020|EPI ISL 524467|B.1.1.33|Brazil|2020-04-22	0.0003704200	South America
South America|hCoV-19/Chile/RM-ISPCH-50/2020|EPI ISL 445329|B|Chile|2020-03-23	South America|hCoV-19/Brazil/SP-263/2020|EPI ISL 524467|B.1.1.33|Brazil|2020-04-22	0.0005052205	South America
South America|hCoV-19/Chile/LI-ISPCH-8/2020|EPI ISL 445298|B.1.1|Chile|2020-03-23	South America|hCoV-19/Brazil/SP-263/2020|EPI ISL 524467|B.1.1.33|Brazil|2020-04-22	0.0002693679	South America
South America|hCoV-19/Colombia/CES-INS-87973/2020|EPI ISL 498153|B.1.255|Colombia|2020-03-23	South America|hCoV-19/Brazil/SP-263/2020|EPI ISL 524467|B.1.1.33|Brazil|2020-04-22	0.0003704325	South America
South America|hCoV-19/Colombia/QUI-INS-85082/2020|EPI ISL 497744|B|Colombia|2020-03-23	South America|hCoV-19/Brazil/SP-263/2020|EPI ISL 524467|B.1.1.33|Brazil|2020-04-22	0.0003030840	South America
South America|hCoV-19/Uruguay/UY-NYUMC857/2020|EPI ISL 457953|B.1.1.33|Uruguay|2020-03-23	South America|hCoV-19/Brazil/SP-263/2020|EPI ISL 524467|B.1.1.33|Brazil|2020-04-22	0.0001363930	South America
South America|hCoV-19/Peru/CAL-INS-137/2020|EPI ISL 536532|B.1.1.1|Peru|2020-03-23	South America|hCoV-19/Brazil/SP-263/2020|EPI ISL 524467|B.1.1.33|Brazil|2020-04-22	0.0002718815	South America
South America|hCoV-19/Brazil/MG-0218/2020|EPI ISL 470584|B.1.1.33|Brazil|2020-03-23	South America|hCoV-19/Brazil/SP-263/2020|EPI ISL 524467|B.1.1.33|Brazil|2020-04-22	0.0001369344	South America
South America|hCoV-19/Brazil/RJ-0247/2020|EPI ISL 470615|B.1.1.33|Brazil|2020-03-23	South America|hCoV-19/Brazil/SP-263/2020|EPI ISL 524467|B.1.1.33|Brazil|2020-04-22	0.0002059043	South America
South America|hCoV-19/Brazil/SP-L9-CD137/2020|EPI ISL 476484|B.1.1.33|Brazil|2020-03-23	South America|hCoV-19/Brazil/SP-263/2020|EPI ISL 524467|B.1.1.33|Brazil|2020-04-22	0.0002094237	South America
South America|hCoV-19/Brazil/SP-L7-CD70/2020|EPI ISL 476437|B.1.255|Brazil|2020-03-23	South America|hCoV-19/Brazil/SP-263/2020|EPI ISL 524467|B.1.1.33|Brazil|2020-04-22	0.0003843572	South America
South America|hCoV-19/Brazil/SP-L8-CD101/2020|EPI ISL 476450|B.1.1.33|Brazil|2020-03-23	South America|hCoV-19/Brazil/SP-263/2020|EPI ISL 524467|B.1.1.33|Brazil|2020-04-22	0.0001409234	South America
South America|hCoV-19/Brazil/CE-L11-CD196/2020|EPI ISL 476200|B.1.212|Brazil|2020-03-23	South America|hCoV-19/Brazil/SP-263/2020|EPI ISL 524467|B.1.1.33|Brazil|2020-04-22	0.0004271517	South America
South America|hCoV-19/Brazil/MA-IEC-162157/2020|EPI ISL 524797|B.1.1.33|Brazil|2020-03-24	South America|hCoV-19/Brazil/SP-263/2020|EPI ISL 524467|B.1.1.33|Brazil|2020-04-22	0.0001346530	South America
South America|hCoV-19/Brazil/SP-165/2020|EPI ISL 523963|B.1|Brazil|2020-03-24	South America|hCoV-19/Brazil/SP-263/2020|EPI ISL 524467|B.1.1.33|Brazil|2020-04-22	0.0003704075	South America
South America|hCoV-19/Peru/LIM-INS-019/2020|EPI ISL 491172|B.1.1.1|Peru|2020-03-24	South America|hCoV-19/Brazil/SP-263/2020|EPI ISL 524467|B.1.1.33|Brazil|2020-04-22	0.0003728612	South America
South America|hCoV-19/Peru/LIM-INS-022/2020|EPI ISL 491428|B.1.1.1|Peru|2020-03-24	South America|hCoV-19/Brazil/SP-263/2020|EPI ISL 524467|B.1.1.33|Brazil|2020-04-22	0.0003389571	South America
South America|hCoV-19/Brazil/SP-L7-CD72/2020|EPI ISL 476439|B.1.1.33|Brazil|2020-03-24	South America|hCoV-19/Brazil/SP-263/2020|EPI ISL 524467|B.1.1.33|Brazil|2020-04-22	0.0000679854	South America
South America|hCoV-19/Brazil/SP-L9-CD91/2020|EPI ISL 476490|B.1.255|Brazil|2020-03-24	South America|hCoV-19/Brazil/SP-263/2020|EPI ISL 524467|B.1.1.33|Brazil|2020-04-22	0.0004080744	South America
South America|hCoV-19/Brazil/SC-L16-CD314/2020|EPI ISL 476278|B.1.1.33|Brazil|2020-03-24	South America|hCoV-19/Brazil/SP-263/2020|EPI ISL 524467|B.1.1.33|Brazil|2020-04-22	0.0002040433	South America
South America|hCoV-19/Brazil/RJ-0248/2020|EPI ISL 470616|B.1.5|Brazil|2020-03-24	South America|hCoV-19/Brazil/SP-263/2020|EPI ISL 524467|B.1.1.33|Brazil|2020-04-22	0.0003767387	South America
South America|hCoV-19/Brazil/SP-L9-CD140/2020|EPI ISL 476487|B.1.1.33|Brazil|2020-03-24	South America|hCoV-19/Brazil/SP-263/2020|EPI ISL 524467|B.1.1.33|Brazil|2020-04-22	0.0001712482	South America
South America|hCoV-19/Brazil/SP-L9-CD139/2020|EPI ISL 476486|B.1.1.33|Brazil|2020-03-24	South America|hCoV-19/Brazil/SP-263/2020|EPI ISL 524467|B.1.1.33|Brazil|2020-04-22	0.0001407796	South America
South America|hCoV-19/Chile/MA-CMM-31600/2020|EPI ISL 459861|B.1|Chile|2020-03-25	South America|hCoV-19/Brazil/SP-263/2020|EPI ISL 524467|B.1.1.33|Brazil|2020-04-22	0.0003704074	South America
South America|hCoV-19/Brazil/SP-625/2020|EPI ISL 515528|B.1.1.33|Brazil|2020-03-25	South America|hCoV-19/Brazil/SP-263/2020|EPI ISL 524467|B.1.1.33|Brazil|2020-04-22	0.0001346531	South America
South America|hCoV-19/Brazil/RJ-818/2020|EPI ISL 427303|B.1.1.33|Brazil|2020-03-25	South America|hCoV-19/Brazil/SP-263/2020|EPI ISL 524467|B.1.1.33|Brazil|2020-04-22	0.0001683201	South America
South America|hCoV-19/Brazil/RJ-1111/2020|EPI ISL 456076|B.1.1.33|Brazil|2020-03-25	South America|hCoV-19/Brazil/SP-263/2020|EPI ISL 524467|B.1.1.33|Brazil|2020-04-22	0.0001683201	South America
South America|hCoV-19/Brazil/RJ-1119/2020|EPI ISL 456077|B.1.1.33|Brazil|2020-03-25	South America|hCoV-19/Brazil/SP-263/2020|EPI ISL 524467|B.1.1.33|Brazil|2020-04-22	0.0001346576	South America
South America|hCoV-19/Peru/LIM-INS-017/2020|EPI ISL 490316|B.1.255|Peru|2020-03-25	South America|hCoV-19/Brazil/SP-263/2020|EPI ISL 524467|B.1.1.33|Brazil|2020-04-22	0.0003729060	South America
South America|hCoV-19/Peru/LIM-INS-024/2020|EPI ISL 491429|A.2|Peru|2020-03-25	South America|hCoV-19/Brazil/SP-263/2020|EPI ISL 524467|B.1.1.33|Brazil|2020-04-22	0.0006782148	South America
South America|hCoV-19/Peru/LIM-INS-018/2020|EPI ISL 490975|B.1|Peru|2020-03-25	South America|hCoV-19/Brazil/SP-263/2020|EPI ISL 524467|B.1.1.33|Brazil|2020-04-22	0.0004407591	South America
South America|hCoV-19/Brazil/SP-636/2020|EPI ISL 515550|B.1.1.33|Brazil|2020-03-25	South America|hCoV-19/Brazil/SP-263/2020|EPI ISL 524467|B.1.1.33|Brazil|2020-04-22	0.0001346577	South America
South America|hCoV-19/Colombia/ANT-UdeA-200325-01/2020|EPI ISL 536399|B.1.5|Colombia|2020-03-25	South America|hCoV-19/Brazil/SP-263/2020|EPI ISL 524467|B.1.1.33|Brazil|2020-04-22	0.0003367422	South America
South America|hCoV-19/Colombia/MAG-INS-87968/2020|EPI ISL 498152|B.1|Colombia|2020-03-25	South America|hCoV-19/Brazil/SP-263/2020|EPI ISL 524467|B.1.1.33|Brazil|2020-04-22	0.0004715288	South America
South America|hCoV-19/Chile/AR-ISPCH-14/2020|EPI ISL 445348|B.1.255|Chile|2020-03-25	South America|hCoV-19/Brazil/SP-263/2020|EPI ISL 524467|B.1.1.33|Brazil|2020-04-22	0.0003704449	South America
South America|hCoV-19/Colombia/ATL-INS-88612/2020|EPI ISL 498155|B.1|Colombia|2020-03-25	South America|hCoV-19/Brazil/SP-263/2020|EPI ISL 524467|B.1.1.33|Brazil|2020-04-22	0.0003367562	South America
South America|hCoV-19/Uruguay/UY-NYUMC861/2020|EPI ISL 457957|B.1.1.1|Uruguay|2020-03-25	South America|hCoV-19/Brazil/SP-263/2020|EPI ISL 524467|B.1.1.33|Brazil|2020-04-22	0.0003742995	South America
South America|hCoV-19/Brazil/SP-L11-CD93/2020|EPI ISL 476204|B.1.1.33|Brazil|2020-03-25	South America|hCoV-19/Brazil/SP-263/2020|EPI ISL 524467|B.1.1.33|Brazil|2020-04-22	0.0002421711	South America
South America|hCoV-19/Brazil/RJ-0249/2020|EPI ISL 470617|B.1.1.33|Brazil|2020-03-25	South America|hCoV-19/Brazil/SP-263/2020|EPI ISL 524467|B.1.1.33|Brazil|2020-04-22	0.0001383122	South America
South America|hCoV-19/Brazil/RJ-872/2020|EPI ISL 427304|B.1.1.33|Brazil|2020-03-26	South America|hCoV-19/Brazil/SP-263/2020|EPI ISL 524467|B.1.1.33|Brazil|2020-04-22	0.0002019980	South America
South America|hCoV-19/Brazil/PR-5623/2020|EPI ISL 541346|B.1.3|Brazil|2020-03-26	South America|hCoV-19/Brazil/SP-263/2020|EPI ISL 524467|B.1.1.33|Brazil|2020-04-22	0.0005051762	South America
South America|hCoV-19/Colombia/CAL-GUR-0072/2020|EPI ISL 447734|A.2|Colombia|2020-03-26	South America|hCoV-19/Brazil/SP-263/2020|EPI ISL 524467|B.1.1.33|Brazil|2020-04-22	0.0007410749	South America
South America|hCoV-19/Colombia/VAC-GUR-0084/2020|EPI ISL 447735|B.1|Colombia|2020-03-26	South America|hCoV-19/Brazil/SP-263/2020|EPI ISL 524467|B.1.1.33|Brazil|2020-04-22	0.0003704699	South America
South America|hCoV-19/Colombia/VAC-GUR-0135/2020|EPI ISL 447737|B.1|Colombia|2020-03-26	South America|hCoV-19/Brazil/SP-263/2020|EPI ISL 524467|B.1.1.33|Brazil|2020-04-22	0.0004043894	South America
South America|hCoV-19/Colombia/BOY-INS-88871/2020|EPI ISL 498158|B|Colombia|2020-03-26	South America|hCoV-19/Brazil/SP-263/2020|EPI ISL 524467|B.1.1.33|Brazil|2020-04-22	0.0003030738	South America
South America|hCoV-19/Colombia/VAC-GUR-0094/2020|EPI ISL 447736|B.1|Colombia|2020-03-26	South America|hCoV-19/Brazil/SP-263/2020|EPI ISL 524467|B.1.1.33|Brazil|2020-04-22	0.0004058990	South America
South America|hCoV-19/Uruguay/UY-NYUMC863/2020|EPI ISL 457959|B|Uruguay|2020-03-26	South America|hCoV-19/Brazil/SP-263/2020|EPI ISL 524467|B.1.1.33|Brazil|2020-04-22	0.0006144536	South America
South America|hCoV-19/Brazil/SC-L17-CD322/2020|EPI ISL 476297|B.1.1.33|Brazil|2020-03-26	South America|hCoV-19/Brazil/SP-263/2020|EPI ISL 524467|B.1.1.33|Brazil|2020-04-22	0.0001359804	South America
South America|hCoV-19/Brazil/RJ-0250/2020|EPI ISL 470618|B.1.1.33|Brazil|2020-03-26	South America|hCoV-19/Brazil/SP-263/2020|EPI ISL 524467|B.1.1.33|Brazil|2020-04-22	0.0001361238	South America
South America|hCoV-19/Brazil/SP-L14-CD241/2020|EPI ISL 476245|B.1.1.33|Brazil|2020-03-26	South America|hCoV-19/Brazil/SP-263/2020|EPI ISL 524467|B.1.1.33|Brazil|2020-04-22	0.0001398594	South America
South America|hCoV-19/Argentina/PAIS-A0003/2020|EPI ISL 430795|B.1|Argentina|2020-03-26	South America|hCoV-19/Brazil/SP-263/2020|EPI ISL 524467|B.1.1.33|Brazil|2020-04-22	0.0004236998	South America
South America|hCoV-19/Argentina/PAIS-A0004/2020|EPI ISL 430796|B.1.5|Argentina|2020-03-27	South America|hCoV-19/Brazil/SP-263/2020|EPI ISL 524467|B.1.1.33|Brazil|2020-04-22	0.0004378035	South America
South America|hCoV-19/Argentina/PAIS-A0005/2020|EPI ISL 430797|B.1.1|Argentina|2020-03-27	South America|hCoV-19/Brazil/SP-263/2020|EPI ISL 524467|B.1.1.33|Brazil|2020-04-22	0.0002697367	South America
South America|hCoV-19/Chile/RM-CMM-32205/2020|EPI ISL 459859|B.1.5|Chile|2020-03-27	South America|hCoV-19/Brazil/SP-263/2020|EPI ISL 524467|B.1.1.33|Brazil|2020-04-22	0.0003367196	South America
South America|hCoV-19/Peru/LIM-INS-020/2020|EPI ISL 490976|B.1.1.1|Peru|2020-03-27	South America|hCoV-19/Brazil/SP-263/2020|EPI ISL 524467|B.1.1.33|Brazil|2020-04-22	0.0003391295	South America
South America|hCoV-19/Brazil/RJ-0251/2020|EPI ISL 470619|B.1|Brazil|2020-03-27	South America|hCoV-19/Brazil/SP-263/2020|EPI ISL 524467|B.1.1.33|Brazil|2020-04-22	0.0003424729	South America
South America|hCoV-19/Brazil/SP-L14-CD260/2020|EPI ISL 476256|B.1|Brazil|2020-03-27	South America|hCoV-19/Brazil/SP-263/2020|EPI ISL 524467|B.1.1.33|Brazil|2020-04-22	0.0003425785	South America
South America|hCoV-19/Brazil/SP-L14-CD242/2020|EPI ISL 476246|B.1.1.33|Brazil|2020-03-27	South America|hCoV-19/Brazil/SP-263/2020|EPI ISL 524467|B.1.1.33|Brazil|2020-04-22	0.0001370565	South America
South America|hCoV-19/Brazil/SP-L17-CD324/2020|EPI ISL 476298|B.1.1|Brazil|2020-03-27	South America|hCoV-19/Brazil/SP-263/2020|EPI ISL 524467|B.1.1.33|Brazil|2020-04-22	0.0003138960	South America
South America|hCoV-19/Brazil/SP-L17-CD327/2020|EPI ISL 476299|B.1.212|Brazil|2020-03-27	South America|hCoV-19/Brazil/SP-263/2020|EPI ISL 524467|B.1.1.33|Brazil|2020-04-22	0.0004573674	South America
South America|hCoV-19/Chile/RM-ISPCH-75/2020|EPI ISL 445371|B.1.5|Chile|2020-03-28	South America|hCoV-19/Brazil/SP-263/2020|EPI ISL 524467|B.1.1.33|Brazil|2020-04-22	0.0003704095	South America
South America|hCoV-19/Argentina/PAIS-A0006/2020|EPI ISL 430798|B.1.3|Argentina|2020-03-28	South America|hCoV-19/Brazil/SP-263/2020|EPI ISL 524467|B.1.1.33|Brazil|2020-04-22	0.0004714714	South America
South America|hCoV-19/Colombia/CUN-GUR-0454/2020|EPI ISL 447744|B.1.255|Colombia|2020-03-28	South America|hCoV-19/Brazil/SP-263/2020|EPI ISL 524467|B.1.1.33|Brazil|2020-04-22	0.0003704200	South America
South America|hCoV-19/Colombia/RIS-INS-87267/2020|EPI ISL 497745|B.1|Colombia|2020-03-28	South America|hCoV-19/Brazil/SP-263/2020|EPI ISL 524467|B.1.1.33|Brazil|2020-04-22	0.0003704324	South America
South America|hCoV-19/Brazil/SP-120/2020|EPI ISL 515521|B.1.1.33|Brazil|2020-03-28	South America|hCoV-19/Brazil/SP-263/2020|EPI ISL 524467|B.1.1.33|Brazil|2020-04-22	0.0001346622	South America
South America|hCoV-19/Brazil/PR-5622/2020|EPI ISL 541345|B.1|Brazil|2020-03-28	South America|hCoV-19/Brazil/SP-263/2020|EPI ISL 524467|B.1.1.33|Brazil|2020-04-22	0.0004048259	South America
South America|hCoV-19/Uruguay/UY-NYUMC865/2020|EPI ISL 457961|B|Uruguay|2020-03-28	South America|hCoV-19/Brazil/SP-263/2020|EPI ISL 524467|B.1.1.33|Brazil|2020-04-22	0.0006120513	South America
South America|hCoV-19/Uruguay/UY-NYUMC867/2020|EPI ISL 457963|B.1.1.1|Uruguay|2020-03-28	South America|hCoV-19/Brazil/SP-263/2020|EPI ISL 524467|B.1.1.33|Brazil|2020-04-22	0.0003738797	South America
South America|hCoV-19/Brazil/CE-L16-CD332/2020|EPI ISL 476281|B.1.1.33|Brazil|2020-03-28	South America|hCoV-19/Brazil/SP-263/2020|EPI ISL 524467|B.1.1.33|Brazil|2020-04-22	0.0001393090	South America
South America|hCoV-19/Brazil/SP-551/2020|EPI ISL 471554|B.1.1.33|Brazil|2020-03-29	South America|hCoV-19/Brazil/SP-263/2020|EPI ISL 524467|B.1.1.33|Brazil|2020-04-22	0.0001346531	South America
South America|hCoV-19/Colombia/NAR-GUR-0627/2020|EPI ISL 447749|B.1.1|Colombia|2020-03-29	South America|hCoV-19/Brazil/SP-263/2020|EPI ISL 524467|B.1.1.33|Brazil|2020-04-22	0.0002754209	South America
South America|hCoV-19/Argentina/PAIS-A0007/2020|EPI ISL 430799|B.1.5|Argentina|2020-03-30	South America|hCoV-19/Brazil/SP-263/2020|EPI ISL 524467|B.1.1.33|Brazil|2020-04-22	0.0003367192	South America
South America|hCoV-19/Chile/MA-ISPCH-17/2020|EPI ISL 445372|B.1|Chile|2020-03-30	South America|hCoV-19/Brazil/SP-263/2020|EPI ISL 524467|B.1.1.33|Brazil|2020-04-22	0.0003704075	South America
South America|hCoV-19/Colombia/HUI-GUR-0900/2020|EPI ISL 447752|B.1|Colombia|2020-03-30	South America|hCoV-19/Brazil/SP-263/2020|EPI ISL 524467|B.1.1.33|Brazil|2020-04-22	0.0004718454	South America
South America|hCoV-19/Colombia/CHO-GUR-0787/2020|EPI ISL 447750|B.1|Colombia|2020-03-30	South America|hCoV-19/Brazil/SP-263/2020|EPI ISL 524467|B.1.1.33|Brazil|2020-04-22	0.0004041224	South America
South America|hCoV-19/Brazil/RJ-899/2020|EPI ISL 456071|B.1.1.33|Brazil|2020-03-30	South America|hCoV-19/Brazil/SP-263/2020|EPI ISL 524467|B.1.1.33|Brazil|2020-04-22	0.0002020850	South America
South America|hCoV-19/Colombia/NAR-INS-94679/2020|EPI ISL 498162|A.2|Colombia|2020-03-30	South America|hCoV-19/Brazil/SP-263/2020|EPI ISL 524467|B.1.1.33|Brazil|2020-04-22	0.0007073978	South America
South America|hCoV-19/Colombia/ATL-INS-88712/2020|EPI ISL 498156|B.1.5|Colombia|2020-03-30	South America|hCoV-19/Brazil/SP-263/2020|EPI ISL 524467|B.1.1.33|Brazil|2020-04-22	0.0003367422	South America
South America|hCoV-19/Chile/VS-ISPCH-5/2020|EPI ISL 445337|B.1|Chile|2020-03-30	South America|hCoV-19/Brazil/SP-263/2020|EPI ISL 524467|B.1.1.33|Brazil|2020-04-22	0.0004041307	South America
South America|hCoV-19/Colombia/BOY-INS-88859/2020|EPI ISL 498157|B.1.255|Colombia|2020-03-30	South America|hCoV-19/Brazil/SP-263/2020|EPI ISL 524467|B.1.1.33|Brazil|2020-04-22	0.0003704574	South America
South America|hCoV-19/Colombia/BOL-INS-94411/2020|EPI ISL 498161|B.1|Colombia|2020-03-30	South America|hCoV-19/Brazil/SP-263/2020|EPI ISL 524467|B.1.1.33|Brazil|2020-04-22	0.0004041579	South America
South America|hCoV-19/Brazil/RJ-0252/2020|EPI ISL 470620|B.1.1.33|Brazil|2020-03-30	South America|hCoV-19/Brazil/SP-263/2020|EPI ISL 524467|B.1.1.33|Brazil|2020-04-22	0.0002038854	South America
South America|hCoV-19/Brazil/CE-L16-CD344/2020|EPI ISL 476288|B.1.5|Brazil|2020-03-30	South America|hCoV-19/Brazil/SP-263/2020|EPI ISL 524467|B.1.1.33|Brazil|2020-04-22	0.0003740802	South America
South America|hCoV-19/Brazil/CE-L16-CD346/2020|EPI ISL 476289|B.1.212|Brazil|2020-03-30	South America|hCoV-19/Brazil/SP-263/2020|EPI ISL 524467|B.1.1.33|Brazil|2020-04-22	0.0004761952	South America
South America|hCoV-19/Ecuador/HGSQ-USFQ-018/2020|EPI ISL 422563|B.1.1|Ecuador|2020-03-30	South America|hCoV-19/Brazil/SP-263/2020|EPI ISL 524467|B.1.1.33|Brazil|2020-04-22	0.0003107840	South America
South America|hCoV-19/Brazil/SP-L15-CD272/2020|EPI ISL 476265|B.1.255|Brazil|2020-03-30	South America|hCoV-19/Brazil/SP-263/2020|EPI ISL 524467|B.1.1.33|Brazil|2020-04-22	0.0003768529	South America
South America|hCoV-19/Brazil/SC-L16-CD350/2020|EPI ISL 476292|B.1.1.33|Brazil|2020-03-30	South America|hCoV-19/Brazil/SP-263/2020|EPI ISL 524467|B.1.1.33|Brazil|2020-04-22	0.0001370049	South America
South America|hCoV-19/Brazil/SP-L16-CD339/2020|EPI ISL 476286|B.1.1.33|Brazil|2020-03-30	South America|hCoV-19/Brazil/SP-263/2020|EPI ISL 524467|B.1.1.33|Brazil|2020-04-22	0.0001370189	South America
South America|hCoV-19/Brazil/SP-L15-CD274/2020|EPI ISL 476267|B.1.1|Brazil|2020-03-30	South America|hCoV-19/Brazil/SP-263/2020|EPI ISL 524467|B.1.1.33|Brazil|2020-04-22	0.0003114723	South America
South America|hCoV-19/Uruguay/UY-NYUMC866/2020|EPI ISL 457962|B.1.1.1|Uruguay|2020-03-30	South America|hCoV-19/Brazil/SP-263/2020|EPI ISL 524467|B.1.1.33|Brazil|2020-04-22	0.0003488207	South America
South America|hCoV-19/Brazil/SP-L15-CD283/2020|EPI ISL 476274|B.1.1.33|Brazil|2020-03-30	South America|hCoV-19/Brazil/SP-263/2020|EPI ISL 524467|B.1.1.33|Brazil|2020-04-22	0.0001743833	South America
South America|hCoV-19/Colombia/HUI-GUR-0920/2020|EPI ISL 447753|B.1.5|Colombia|2020-03-30	South America|hCoV-19/Brazil/SP-263/2020|EPI ISL 524467|B.1.1.33|Brazil|2020-04-22	0.0003863325	South America
South America|hCoV-19/Peru/ANC-INS-132/2020|EPI ISL 536529|B.1.1.1|Peru|2020-03-31	South America|hCoV-19/Brazil/SP-263/2020|EPI ISL 524467|B.1.1.33|Brazil|2020-04-22	0.0003703621	South America
South America|hCoV-19/Argentina/PAIS-A0009/2020|EPI ISL 430801|B.1.5|Argentina|2020-03-31	South America|hCoV-19/Brazil/SP-263/2020|EPI ISL 524467|B.1.1.33|Brazil|2020-04-22	0.0003367196	South America
South America|hCoV-19/Brazil/SP-122/2020|EPI ISL 515522|B.1.1.33|Brazil|2020-03-31	South America|hCoV-19/Brazil/SP-263/2020|EPI ISL 524467|B.1.1.33|Brazil|2020-04-22	0.0001346531	South America
South America|hCoV-19/Argentina/PAIS-A0011/2020|EPI ISL 430802|B.1.1|Argentina|2020-03-31	South America|hCoV-19/Brazil/SP-263/2020|EPI ISL 524467|B.1.1.33|Brazil|2020-04-22	0.0002356697	South America
South America|hCoV-19/Colombia/RIS-GUV-92087/2020|EPI ISL 447760|B.1.8|Colombia|2020-03-31	South America|hCoV-19/Brazil/SP-263/2020|EPI ISL 524467|B.1.1.33|Brazil|2020-04-22	0.0003367309	South America
South America|hCoV-19/Colombia/HUI-GUV-92061/2020|EPI ISL 447759|B.1.5|Colombia|2020-03-31	South America|hCoV-19/Brazil/SP-263/2020|EPI ISL 524467|B.1.1.33|Brazil|2020-04-22	0.0003368330	South America
South America|hCoV-19/Colombia/VAC-GUV-92034/2020|EPI ISL 447755|B.1.5|Colombia|2020-03-31	South America|hCoV-19/Brazil/SP-263/2020|EPI ISL 524467|B.1.1.33|Brazil|2020-04-22	0.0004380415	South America
South America|hCoV-19/Colombia/VAC-GUV-92042/2020|EPI ISL 447756|B.1.5|Colombia|2020-03-31	South America|hCoV-19/Brazil/SP-263/2020|EPI ISL 524467|B.1.1.33|Brazil|2020-04-22	0.0003706542	South America
South America|hCoV-19/Peru/ICA-INS-040/2020|EPI ISL 491462|B.1.1.1|Peru|2020-03-31	South America|hCoV-19/Brazil/SP-263/2020|EPI ISL 524467|B.1.1.33|Brazil|2020-04-22	0.0003728787	South America
South America|hCoV-19/Colombia/MAG-INS-95839/2020|EPI ISL 498166|B.1.255|Colombia|2020-03-31	South America|hCoV-19/Brazil/SP-263/2020|EPI ISL 524467|B.1.1.33|Brazil|2020-04-22	0.0004041361	South America
South America|hCoV-19/Colombia/CAU-INS-89002/2020|EPI ISL 498159|B.1|Colombia|2020-03-31	South America|hCoV-19/Brazil/SP-263/2020|EPI ISL 524467|B.1.1.33|Brazil|2020-04-22	0.0003030636	South America
South America|hCoV-19/Colombia/CES-INS-89781/2020|EPI ISL 498160|B.1.255|Colombia|2020-03-31	South America|hCoV-19/Brazil/SP-263/2020|EPI ISL 524467|B.1.1.33|Brazil|2020-04-22	0.0003704449	South America
South America|hCoV-19/Colombia/ANT-GUV-92256/2020|EPI ISL 447768|B.1|Colombia|2020-03-31	South America|hCoV-19/Brazil/SP-263/2020|EPI ISL 524467|B.1.1.33|Brazil|2020-04-22	0.0003707195	South America
South America|hCoV-19/Colombia/ANT-GUV-92146/2020|EPI ISL 447761|B|Colombia|2020-03-31	South America|hCoV-19/Brazil/SP-263/2020|EPI ISL 524467|B.1.1.33|Brazil|2020-04-22	0.0004724796	South America
South America|hCoV-19/Brazil/MA-L17-CD363/2020|EPI ISL 476309|B.1.1.33|Brazil|2020-03-31	South America|hCoV-19/Brazil/SP-263/2020|EPI ISL 524467|B.1.1.33|Brazil|2020-04-22	0.0001712482	South America
South America|hCoV-19/Brazil/BA-L17-CD359/2020|EPI ISL 476305|B.1.1.33|Brazil|2020-03-31	South America|hCoV-19/Brazil/SP-263/2020|EPI ISL 524467|B.1.1.33|Brazil|2020-04-22	0.0001712482	South America
South America|hCoV-19/Brazil/PR-L17-CD365/2020|EPI ISL 476311|B.1.1|Brazil|2020-03-31	South America|hCoV-19/Brazil/SP-263/2020|EPI ISL 524467|B.1.1.33|Brazil|2020-04-22	0.0002397780	South America
South America|hCoV-19/Brazil/SC-L17-CD372/2020|EPI ISL 476317|B.1.1.33|Brazil|2020-03-31	South America|hCoV-19/Brazil/SP-263/2020|EPI ISL 524467|B.1.1.33|Brazil|2020-04-22	0.0001381306	South America
South America|hCoV-19/Brazil/CE-L17-CD361/2020|EPI ISL 476307|B.1.212|Brazil|2020-03-31	South America|hCoV-19/Brazil/SP-263/2020|EPI ISL 524467|B.1.1.33|Brazil|2020-04-22	0.0004490620	South America
South America|hCoV-19/Brazil/SP-L17-CD357/2020|EPI ISL 476303|B.1.1.33|Brazil|2020-03-31	South America|hCoV-19/Brazil/SP-263/2020|EPI ISL 524467|B.1.1.33|Brazil|2020-04-22	0.0001726672	South America
South America|hCoV-19/Colombia/HUI-GUV-92060/2020|EPI ISL 447758|B.1.5|Colombia|2020-03-31	South America|hCoV-19/Brazil/SP-263/2020|EPI ISL 524467|B.1.1.33|Brazil|2020-04-22	0.0003509469	South America
South America|hCoV-19/Peru/CAL-INS-135/2020|EPI ISL 536530|B.1.1|Peru|2020-03-31	South America|hCoV-19/Brazil/SP-263/2020|EPI ISL 524467|B.1.1.33|Brazil|2020-04-22	0.0003883914	South America
South America|hCoV-19/Argentina/PAIS-A0012/2020|EPI ISL 430803|B.1.5|Argentina|2020-04-01	South America|hCoV-19/Brazil/SP-263/2020|EPI ISL 524467|B.1.1.33|Brazil|2020-04-22	0.0004040805	South America
South America|hCoV-19/Brazil/SP-137/2020|EPI ISL 515543|B.1.1.33|Brazil|2020-04-01	South America|hCoV-19/Brazil/SP-263/2020|EPI ISL 524467|B.1.1.33|Brazil|2020-04-22	0.0001683280	South America
South America|hCoV-19/Peru/LAM-INS-126/2020|EPI ISL 536524|C.14|Peru|2020-04-01	South America|hCoV-19/Brazil/SP-263/2020|EPI ISL 524467|B.1.1.33|Brazil|2020-04-22	0.0004040606	South America
South America|hCoV-19/Chile/RM-ISPCH-56/2020|EPI ISL 445352|B.1.1.33|Chile|2020-04-01	South America|hCoV-19/Brazil/SP-263/2020|EPI ISL 524467|B.1.1.33|Brazil|2020-04-22	0.0001346531	South America
South America|hCoV-19/Peru/JUN-INS-131/2020|EPI ISL 536528|B.1|Peru|2020-04-01	South America|hCoV-19/Brazil/SP-263/2020|EPI ISL 524467|B.1.1.33|Brazil|2020-04-22	0.0004714591	South America
South America|hCoV-19/Peru/LAM-INS-125/2020|EPI ISL 536523|C.14|Peru|2020-04-01	South America|hCoV-19/Brazil/SP-263/2020|EPI ISL 524467|B.1.1.33|Brazil|2020-04-22	0.0004377625	South America
South America|hCoV-19/Argentina/PAIS-A0013/2020|EPI ISL 430804|B.1.5|Argentina|2020-04-01	South America|hCoV-19/Brazil/SP-263/2020|EPI ISL 524467|B.1.1.33|Brazil|2020-04-22	0.0003367196	South America
South America|hCoV-19/Peru/LAM-INS-169/2020|EPI ISL 536562|B.1.1.1|Peru|2020-04-01	South America|hCoV-19/Brazil/SP-263/2020|EPI ISL 524467|B.1.1.33|Brazil|2020-04-22	0.0004040606	South America
South America|hCoV-19/Argentina/PAIS-A0014/2020|EPI ISL 430805|B.1.1|Argentina|2020-04-01	South America|hCoV-19/Brazil/SP-263/2020|EPI ISL 524467|B.1.1.33|Brazil|2020-04-22	0.0003034606	South America
South America|hCoV-19/Chile/RM-ISPCH-54/2020|EPI ISL 445350|B.1.1.1|Chile|2020-04-01	South America|hCoV-19/Brazil/SP-263/2020|EPI ISL 524467|B.1.1.33|Brazil|2020-04-22	0.0003703634	South America
South America|hCoV-19/Brazil/RJ-1065/2020|EPI ISL 456074|B.1.1.33|Brazil|2020-04-01	South America|hCoV-19/Brazil/SP-263/2020|EPI ISL 524467|B.1.1.33|Brazil|2020-04-22	0.0001683201	South America
South America|hCoV-19/Brazil/RJ-1056/2020|EPI ISL 456072|B.1.1.33|Brazil|2020-04-01	South America|hCoV-19/Brazil/SP-263/2020|EPI ISL 524467|B.1.1.33|Brazil|2020-04-22	0.0001346531	South America
South America|hCoV-19/Colombia/MAG-GVI-93457/2020|EPI ISL 447778|B.1.255|Colombia|2020-04-01	South America|hCoV-19/Brazil/SP-263/2020|EPI ISL 524467|B.1.1.33|Brazil|2020-04-22	0.0004041224	South America
South America|hCoV-19/Colombia/VAC-GVI-93366/2020|EPI ISL 447774|B.1|Colombia|2020-04-01	South America|hCoV-19/Brazil/SP-263/2020|EPI ISL 524467|B.1.1.33|Brazil|2020-04-22	0.0003705322	South America
South America|hCoV-19/Colombia/ANT-GUV-92250/2020|EPI ISL 447766|B.1|Colombia|2020-04-01	South America|hCoV-19/Brazil/SP-263/2020|EPI ISL 524467|B.1.1.33|Brazil|2020-04-22	0.0003705322	South America
South America|hCoV-19/Colombia/VAC-GVI-93467/2020|EPI ISL 447779|B.1.1|Colombia|2020-04-01	South America|hCoV-19/Brazil/SP-263/2020|EPI ISL 524467|B.1.1.33|Brazil|2020-04-22	0.0002357380	South America
South America|hCoV-19/Colombia/MAG-GVI-93450/2020|EPI ISL 447777|B.1.255|Colombia|2020-04-01	South America|hCoV-19/Brazil/SP-263/2020|EPI ISL 524467|B.1.1.33|Brazil|2020-04-22	0.0003706446	South America
South America|hCoV-19/Colombia/VAC-GVI-93470/2020|EPI ISL 447780|B.1|Colombia|2020-04-01	South America|hCoV-19/Brazil/SP-263/2020|EPI ISL 524467|B.1.1.33|Brazil|2020-04-22	0.0004044953	South America
South America|hCoV-19/Colombia/VAC-GVI-93381/2020|EPI ISL 447775|B.1|Colombia|2020-04-01	South America|hCoV-19/Brazil/SP-263/2020|EPI ISL 524467|B.1.1.33|Brazil|2020-04-22	0.0003707945	South America
South America|hCoV-19/Peru/LAM-INS-034/2020|EPI ISL 491459|C.14|Peru|2020-04-01	South America|hCoV-19/Brazil/SP-263/2020|EPI ISL 524467|B.1.1.33|Brazil|2020-04-22	0.0004067859	South America
South America|hCoV-19/Peru/LIM-INS-060/2020|EPI ISL 524473|B.1.1|Peru|2020-04-01	South America|hCoV-19/Brazil/SP-263/2020|EPI ISL 524467|B.1.1.33|Brazil|2020-04-22	0.0002711593	South America
South America|hCoV-19/Peru/LAM-INS-038/2020|EPI ISL 491461|C.14|Peru|2020-04-01	South America|hCoV-19/Brazil/SP-263/2020|EPI ISL 524467|B.1.1.33|Brazil|2020-04-22	0.0004407153	South America
South America|hCoV-19/Peru/LAM-INS-035/2020|EPI ISL 491460|B.1.1.1|Peru|2020-04-01	South America|hCoV-19/Brazil/SP-263/2020|EPI ISL 524467|B.1.1.33|Brazil|2020-04-22	0.0004067859	South America
South America|hCoV-19/Peru/CAJ-INS-057/2020|EPI ISL 517713|B.1.1.1|Peru|2020-04-01	South America|hCoV-19/Brazil/SP-263/2020|EPI ISL 524467|B.1.1.33|Brazil|2020-04-22	0.0003728787	South America
South America|hCoV-19/Chile/RM-ISPCH-53/2020|EPI ISL 449800|B.1.5|Chile|2020-04-01	South America|hCoV-19/Brazil/SP-263/2020|EPI ISL 524467|B.1.1.33|Brazil|2020-04-22	0.0007413213	South America
South America|hCoV-19/Brazil/RJ-1058/2020|EPI ISL 456073|B.1.1.33|Brazil|2020-04-01	South America|hCoV-19/Brazil/SP-263/2020|EPI ISL 524467|B.1.1.33|Brazil|2020-04-22	0.0001683960	South America
South America|hCoV-19/Colombia/VAC-GVI-93352/2020|EPI ISL 447771|B.1|Colombia|2020-04-01	South America|hCoV-19/Brazil/SP-263/2020|EPI ISL 524467|B.1.1.33|Brazil|2020-04-22	0.0003705822	South America
South America|hCoV-19/Colombia/COR-INS-95319/2020|EPI ISL 498163|B.1|Colombia|2020-04-01	South America|hCoV-19/Brazil/SP-263/2020|EPI ISL 524467|B.1.1.33|Brazil|2020-04-22	0.0003030739	South America
South America|hCoV-19/Colombia/VAC-INS-96183/2020|EPI ISL 456147|B.1|Colombia|2020-04-01	South America|hCoV-19/Brazil/SP-263/2020|EPI ISL 524467|B.1.1.33|Brazil|2020-04-22	0.0004043266	South America
South America|hCoV-19/Colombia/VAC-INS-96176/2020|EPI ISL 456152|B|Colombia|2020-04-01	South America|hCoV-19/Brazil/SP-263/2020|EPI ISL 524467|B.1.1.33|Brazil|2020-04-22	0.0006070805	South America
South America|hCoV-19/Peru/JUN-INS-127/2020|EPI ISL 536525|B.1|Peru|2020-04-01	South America|hCoV-19/Brazil/SP-263/2020|EPI ISL 524467|B.1.1.33|Brazil|2020-04-22	0.0003379922	South America
South America|hCoV-19/Colombia/ANT-GUV-92252/2020|EPI ISL 447767|B|Colombia|2020-04-01	South America|hCoV-19/Brazil/SP-263/2020|EPI ISL 524467|B.1.1.33|Brazil|2020-04-22	0.0005759597	South America
South America|hCoV-19/Colombia/CUN-GVI-93301/2020|EPI ISL 447769|B.1.255|Colombia|2020-04-01	South America|hCoV-19/Brazil/SP-263/2020|EPI ISL 524467|B.1.1.33|Brazil|2020-04-22	0.0004406370	South America
South America|hCoV-19/Peru/LAM-INS-170/2020|EPI ISL 536563|B.1.1.1|Peru|2020-04-01	South America|hCoV-19/Brazil/SP-263/2020|EPI ISL 524467|B.1.1.33|Brazil|2020-04-22	0.0004399959	South America
South America|hCoV-19/Peru/LAM-INS-171/2020|EPI ISL 536564|B.1.5|Peru|2020-04-01	South America|hCoV-19/Brazil/SP-263/2020|EPI ISL 524467|B.1.1.33|Brazil|2020-04-22	0.0005089103	South America
South America|hCoV-19/Brazil/PA-0227/2020|EPI ISL 470601|B.1.1.33|Brazil|2020-04-01	South America|hCoV-19/Brazil/SP-263/2020|EPI ISL 524467|B.1.1.33|Brazil|2020-04-22	0.0002053980	South America
South America|hCoV-19/Brazil/SC-L19-CD399/2020|EPI ISL 476324|B.1.1.33|Brazil|2020-04-01	South America|hCoV-19/Brazil/SP-263/2020|EPI ISL 524467|B.1.1.33|Brazil|2020-04-22	0.0001369204	South America
South America|hCoV-19/Brazil/SP-L19-CD391/2020|EPI ISL 476320|B.1.212|Brazil|2020-04-01	South America|hCoV-19/Brazil/SP-263/2020|EPI ISL 524467|B.1.1.33|Brazil|2020-04-22	0.0004108766	South America
South America|hCoV-19/Brazil/RS-L19-CD390/2020|EPI ISL 476319|B.1.1.33|Brazil|2020-04-01	South America|hCoV-19/Brazil/SP-263/2020|EPI ISL 524467|B.1.1.33|Brazil|2020-04-22	0.0002053969	South America
South America|hCoV-19/Brazil/PA-0229/2020|EPI ISL 470603|B.1.1.1|Brazil|2020-04-01	South America|hCoV-19/Brazil/SP-263/2020|EPI ISL 524467|B.1.1.33|Brazil|2020-04-22	0.0003766315	South America
South America|hCoV-19/Brazil/RJ-0254/2020|EPI ISL 470622|B.39|Brazil|2020-04-01	South America|hCoV-19/Brazil/SP-263/2020|EPI ISL 524467|B.1.1.33|Brazil|2020-04-22	0.0006507983	South America
South America|hCoV-19/Brazil/AM-0201/2020|EPI ISL 470568|B.1|Brazil|2020-04-01	South America|hCoV-19/Brazil/SP-263/2020|EPI ISL 524467|B.1.1.33|Brazil|2020-04-22	0.0004110563	South America
South America|hCoV-19/Peru/JUN-INS-128/2020|EPI ISL 536526|B.1.5|Peru|2020-04-01	South America|hCoV-19/Brazil/SP-263/2020|EPI ISL 524467|B.1.1.33|Brazil|2020-04-22	0.0004453170	South America
South America|hCoV-19/Colombia/un-CIAT-01/2020|EPI ISL 445085|B.1|Colombia|2020-04-02	South America|hCoV-19/Brazil/SP-263/2020|EPI ISL 524467|B.1.1.33|Brazil|2020-04-22	0.0004041083	South America
South America|hCoV-19/Argentina/PAIS-A0016/2020|EPI ISL 430807|B.1.1|Argentina|2020-04-02	South America|hCoV-19/Brazil/SP-263/2020|EPI ISL 524467|B.1.1.33|Brazil|2020-04-22	0.0002693372	South America
South America|hCoV-19/Brazil/SP-124/2020|EPI ISL 515523|B.1.1.33|Brazil|2020-04-02	South America|hCoV-19/Brazil/SP-263/2020|EPI ISL 524467|B.1.1.33|Brazil|2020-04-22	0.0001346531	South America
South America|hCoV-19/Brazil/RJ-1595/2020|EPI ISL 467346|B.39|Brazil|2020-04-02	South America|hCoV-19/Brazil/SP-263/2020|EPI ISL 524467|B.1.1.33|Brazil|2020-04-22	0.0008422195	South America
South America|hCoV-19/Brazil/RJ-1100/2020|EPI ISL 456075|B.1.1.33|Brazil|2020-04-02	South America|hCoV-19/Brazil/SP-263/2020|EPI ISL 524467|B.1.1.33|Brazil|2020-04-22	0.0001683201	South America
South America|hCoV-19/Brazil/RJ-1574/2020|EPI ISL 467345|B.1.1.33|Brazil|2020-04-02	South America|hCoV-19/Brazil/SP-263/2020|EPI ISL 524467|B.1.1.33|Brazil|2020-04-22	0.0001683201	South America
South America|hCoV-19/Brazil/RJ-1555/2020|EPI ISL 467344|B.39|Brazil|2020-04-02	South America|hCoV-19/Brazil/SP-263/2020|EPI ISL 524467|B.1.1.33|Brazil|2020-04-22	0.0007074253	South America
South America|hCoV-19/Colombia/VAC-GVI-93511/2020|EPI ISL 447785|B.1|Colombia|2020-04-02	South America|hCoV-19/Brazil/SP-263/2020|EPI ISL 524467|B.1.1.33|Brazil|2020-04-22	0.0003705322	South America
South America|hCoV-19/Brazil/RJ-1600/2020|EPI ISL 456082|B.1.1.33|Brazil|2020-04-02	South America|hCoV-19/Brazil/SP-263/2020|EPI ISL 524467|B.1.1.33|Brazil|2020-04-22	0.0001683903	South America
South America|hCoV-19/Peru/LOR-INS-058/2020|EPI ISL 514317|B.1.1|Peru|2020-04-02	South America|hCoV-19/Brazil/SP-263/2020|EPI ISL 524467|B.1.1.33|Brazil|2020-04-22	0.0002372479	South America
South America|hCoV-19/Chile/RM-ISPCH-57/2020|EPI ISL 445353|B.1.1|Chile|2020-04-02	South America|hCoV-19/Brazil/SP-263/2020|EPI ISL 524467|B.1.1.33|Brazil|2020-04-22	0.0002356777	South America
South America|hCoV-19/Chile/RM-ISPCH-55/2020|EPI ISL 445351|B.40|Chile|2020-04-02	South America|hCoV-19/Brazil/SP-263/2020|EPI ISL 524467|B.1.1.33|Brazil|2020-04-22	0.0006737147	South America
South America|hCoV-19/Venezuela/VEN-89312/2020|EPI ISL 476702|B.1.1|Venezuela|2020-04-02	South America|hCoV-19/Brazil/SP-263/2020|EPI ISL 524467|B.1.1.33|Brazil|2020-04-22	0.0002366846	South America
South America|hCoV-19/Brazil/RJ-0255/2020|EPI ISL 470623|B.1.1.33|Brazil|2020-04-02	South America|hCoV-19/Brazil/SP-263/2020|EPI ISL 524467|B.1.1.33|Brazil|2020-04-22	0.0001699042	South America
South America|hCoV-19/Brazil/AM-0203/2020|EPI ISL 470570|B.1.1.33|Brazil|2020-04-02	South America|hCoV-19/Brazil/SP-263/2020|EPI ISL 524467|B.1.1.33|Brazil|2020-04-22	0.0002053926	South America
South America|hCoV-19/Brazil/GO-L19-CD413/2020|EPI ISL 476336|B.1.5|Brazil|2020-04-02	South America|hCoV-19/Brazil/SP-263/2020|EPI ISL 524467|B.1.1.33|Brazil|2020-04-22	0.0003766483	South America
South America|hCoV-19/Brazil/MA-L19-CD403/2020|EPI ISL 476327|B.1.1.33|Brazil|2020-04-02	South America|hCoV-19/Brazil/SP-263/2020|EPI ISL 524467|B.1.1.33|Brazil|2020-04-22	0.0001711625	South America
South America|hCoV-19/Brazil/CE-L19-CD408/2020|EPI ISL 476331|B.1.212|Brazil|2020-04-02	South America|hCoV-19/Brazil/SP-263/2020|EPI ISL 524467|B.1.1.33|Brazil|2020-04-22	0.0004108907	South America
South America|hCoV-19/Brazil/CE-0206/2020|EPI ISL 470573|B.1.212|Brazil|2020-04-02	South America|hCoV-19/Brazil/SP-263/2020|EPI ISL 524467|B.1.1.33|Brazil|2020-04-22	0.0004461769	South America
South America|hCoV-19/Brazil/RS-L19-CD412/2020|EPI ISL 476335|B.1.1.33|Brazil|2020-04-02	South America|hCoV-19/Brazil/SP-263/2020|EPI ISL 524467|B.1.1.33|Brazil|2020-04-22	0.0001380590	South America
South America|hCoV-19/Brazil/MA-L19-CD407/2020|EPI ISL 476330|B.1.1.33|Brazil|2020-04-02	South America|hCoV-19/Brazil/SP-263/2020|EPI ISL 524467|B.1.1.33|Brazil|2020-04-22	0.0001729020	South America
South America|hCoV-19/Brazil/PA-0232/2020|EPI ISL 470606|B.1.1.33|Brazil|2020-04-02	South America|hCoV-19/Brazil/SP-263/2020|EPI ISL 524467|B.1.1.33|Brazil|2020-04-22	0.0001729119	South America
South America|hCoV-19/Brazil/AM-0204/2020|EPI ISL 470571|B.1|Brazil|2020-04-02	South America|hCoV-19/Brazil/SP-263/2020|EPI ISL 524467|B.1.1.33|Brazil|2020-04-22	0.0003837819	South America
South America|hCoV-19/Brazil/SP-L20-CD416/2020|EPI ISL 476351|B.1.1.33|Brazil|2020-04-02	South America|hCoV-19/Brazil/SP-263/2020|EPI ISL 524467|B.1.1.33|Brazil|2020-04-22	0.0001743646	South America
South America|hCoV-19/Brazil/GO-L19-CD410/2020|EPI ISL 476333|B.1.5|Brazil|2020-04-02	South America|hCoV-19/Brazil/SP-263/2020|EPI ISL 524467|B.1.1.33|Brazil|2020-04-22	0.0003489721	South America
South America|hCoV-19/Brazil/SP-L22-CD475/2020|EPI ISL 476374|B.1.1.33|Brazil|2020-04-02	South America|hCoV-19/Brazil/SP-263/2020|EPI ISL 524467|B.1.1.33|Brazil|2020-04-22	0.0001744740	South America
South America|hCoV-19/Colombia/VAC-GVI-93476/2020|EPI ISL 447782|B.1|Colombia|2020-04-02	South America|hCoV-19/Brazil/SP-263/2020|EPI ISL 524467|B.1.1.33|Brazil|2020-04-22	0.0003858391	South America
South America|hCoV-19/Colombia/VAC-GVI-93496/2020|EPI ISL 447784|B.1|Colombia|2020-04-02	South America|hCoV-19/Brazil/SP-263/2020|EPI ISL 524467|B.1.1.33|Brazil|2020-04-22	0.0003518433	South America
South America|hCoV-19/Brazil/AP-IEC-162620/2020|EPI ISL 524792|B.1.1.33|Brazil|2020-04-03	South America|hCoV-19/Brazil/SP-263/2020|EPI ISL 524467|B.1.1.33|Brazil|2020-04-22	0.0001683201	South America
South America|hCoV-19/Brazil/SP-177/2020|EPI ISL 523973|B.1.1.33|Brazil|2020-04-03	South America|hCoV-19/Brazil/SP-263/2020|EPI ISL 524467|B.1.1.33|Brazil|2020-04-22	0.0002019887	South America
South America|hCoV-19/Argentina/PAIS-A0017/2020|EPI ISL 430808|B.1.1.1|Argentina|2020-04-03	South America|hCoV-19/Brazil/SP-263/2020|EPI ISL 524467|B.1.1.33|Brazil|2020-04-22	0.0004040795	South America
South America|hCoV-19/Brazil/AP-IEC-162741/2020|EPI ISL 458138|B.1.1.33|Brazil|2020-04-03	South America|hCoV-19/Brazil/SP-263/2020|EPI ISL 524467|B.1.1.33|Brazil|2020-04-22	0.0002019887	South America
South America|hCoV-19/Colombia/VAC-GVI-93534/2020|EPI ISL 447786|B.1|Colombia|2020-04-03	South America|hCoV-19/Brazil/SP-263/2020|EPI ISL 524467|B.1.1.33|Brazil|2020-04-22	0.0003704200	South America
South America|hCoV-19/Colombia/VAC-GVI-93538/2020|EPI ISL 447790|B.1|Colombia|2020-04-03	South America|hCoV-19/Brazil/SP-263/2020|EPI ISL 524467|B.1.1.33|Brazil|2020-04-22	0.0004379621	South America
South America|hCoV-19/Colombia/VAC-GVI-93537/2020|EPI ISL 447789|B.1.1|Colombia|2020-04-03	South America|hCoV-19/Brazil/SP-263/2020|EPI ISL 524467|B.1.1.33|Brazil|2020-04-22	0.0003367910	South America
South America|hCoV-19/Brazil/RJ-1402/2020|EPI ISL 456079|B.1.1.33|Brazil|2020-04-03	South America|hCoV-19/Brazil/SP-263/2020|EPI ISL 524467|B.1.1.33|Brazil|2020-04-22	0.0001683825	South America
South America|hCoV-19/Colombia/VAC-GVI-97210/2020|EPI ISL 447794|B.1.1|Colombia|2020-04-03	South America|hCoV-19/Brazil/SP-263/2020|EPI ISL 524467|B.1.1.33|Brazil|2020-04-22	0.0002694712	South America
South America|hCoV-19/Colombia/VAC-GVI-97203/2020|EPI ISL 447793|B.1|Colombia|2020-04-03	South America|hCoV-19/Brazil/SP-263/2020|EPI ISL 524467|B.1.1.33|Brazil|2020-04-22	0.0003706321	South America
South America|hCoV-19/Colombia/VAC-GVI-97161/2020|EPI ISL 447791|B.1|Colombia|2020-04-03	South America|hCoV-19/Brazil/SP-263/2020|EPI ISL 524467|B.1.1.33|Brazil|2020-04-22	0.0003707945	South America
South America|hCoV-19/Chile/RM-ISPCH-76/2020|EPI ISL 445373|B.1.1.33|Chile|2020-04-03	South America|hCoV-19/Brazil/SP-263/2020|EPI ISL 524467|B.1.1.33|Brazil|2020-04-22	0.0001683315	South America
South America|hCoV-19/Colombia/CUN-INS-96791/2020|EPI ISL 498167|B.1|Colombia|2020-04-03	South America|hCoV-19/Brazil/SP-263/2020|EPI ISL 524467|B.1.1.33|Brazil|2020-04-22	0.0003030739	South America
South America|hCoV-19/Colombia/VAC-GVI-97181/2020|EPI ISL 447792|B.1.255|Colombia|2020-04-03	South America|hCoV-19/Brazil/SP-263/2020|EPI ISL 524467|B.1.1.33|Brazil|2020-04-22	0.0005053805	South America
South America|hCoV-19/Brazil/RJ-0256/2020|EPI ISL 470624|B.1.1.33|Brazil|2020-04-03	South America|hCoV-19/Brazil/SP-263/2020|EPI ISL 524467|B.1.1.33|Brazil|2020-04-22	0.0002378828	South America
South America|hCoV-19/Brazil/MG-0219/2020|EPI ISL 470585|B.1.1.33|Brazil|2020-04-03	South America|hCoV-19/Brazil/SP-263/2020|EPI ISL 524467|B.1.1.33|Brazil|2020-04-22	0.0001369157	South America
South America|hCoV-19/Brazil/SP-L19-CD409/2020|EPI ISL 476332|B.1.1.33|Brazil|2020-04-03	South America|hCoV-19/Brazil/SP-263/2020|EPI ISL 524467|B.1.1.33|Brazil|2020-04-22	0.0001711544	South America
South America|hCoV-19/Brazil/SP-L20-CD415/2020|EPI ISL 476350|B.1.1.33|Brazil|2020-04-03	South America|hCoV-19/Brazil/SP-263/2020|EPI ISL 524467|B.1.1.33|Brazil|2020-04-22	0.0001711602	South America
South America|hCoV-19/Brazil/GO-0209/2020|EPI ISL 470576|B.1.5|Brazil|2020-04-03	South America|hCoV-19/Brazil/SP-263/2020|EPI ISL 524467|B.1.1.33|Brazil|2020-04-22	0.0003424259	South America
South America|hCoV-19/Brazil/PE-L20-CD432/2020|EPI ISL 476359|B.1.1|Brazil|2020-04-03	South America|hCoV-19/Brazil/SP-263/2020|EPI ISL 524467|B.1.1.33|Brazil|2020-04-22	0.0002054251	South America
South America|hCoV-19/Brazil/PA-0237/2020|EPI ISL 470611|B.1.1.33|Brazil|2020-04-03	South America|hCoV-19/Brazil/SP-263/2020|EPI ISL 524467|B.1.1.33|Brazil|2020-04-22	0.0002074847	South America
South America|hCoV-19/Brazil/PA-0235/2020|EPI ISL 470609|B.1.1.33|Brazil|2020-04-03	South America|hCoV-19/Brazil/SP-263/2020|EPI ISL 524467|B.1.1.33|Brazil|2020-04-22	0.0001729119	South America
South America|hCoV-19/Brazil/SP-L1-CAMPI8/2020|EPI ISL 476170|B.1.1.33|Brazil|2020-04-03	South America|hCoV-19/Brazil/SP-263/2020|EPI ISL 524467|B.1.1.33|Brazil|2020-04-22	0.0001394595	South America
South America|hCoV-19/Brazil/SP-L20-CD418/2020|EPI ISL 476352|B.1.1.33|Brazil|2020-04-03	South America|hCoV-19/Brazil/SP-263/2020|EPI ISL 524467|B.1.1.33|Brazil|2020-04-22	0.0002101513	South America
South America|hCoV-19/Brazil/SP-131/2020|EPI ISL 471543|B.1.5|Brazil|2020-04-04	South America|hCoV-19/Brazil/SP-263/2020|EPI ISL 524467|B.1.1.33|Brazil|2020-04-22	0.0003704169	South America
South America|hCoV-19/Chile/RM-ISPCH-79/2020|EPI ISL 445376|B.1|Chile|2020-04-04	South America|hCoV-19/Brazil/SP-263/2020|EPI ISL 524467|B.1.1.33|Brazil|2020-04-22	0.0005051617	South America
South America|hCoV-19/Chile/RM-ISPCH-78/2020|EPI ISL 445375|B.1.1.1|Chile|2020-04-04	South America|hCoV-19/Brazil/SP-263/2020|EPI ISL 524467|B.1.1.33|Brazil|2020-04-22	0.0003703633	South America
South America|hCoV-19/Colombia/CUN-GVI-97718/2020|EPI ISL 447800|B.1.255|Colombia|2020-04-04	South America|hCoV-19/Brazil/SP-263/2020|EPI ISL 524467|B.1.1.33|Brazil|2020-04-22	0.0003704200	South America
South America|hCoV-19/Colombia/NAR-GVI-97417/2020|EPI ISL 447798|B.1.1|Colombia|2020-04-04	South America|hCoV-19/Brazil/SP-263/2020|EPI ISL 524467|B.1.1.33|Brazil|2020-04-22	0.0002356666	South America
South America|hCoV-19/Brazil/RJ-1830/2020|EPI ISL 541349|B.1.1.33|Brazil|2020-04-04	South America|hCoV-19/Brazil/SP-263/2020|EPI ISL 524467|B.1.1.33|Brazil|2020-04-22	0.0002020049	South America
South America|hCoV-19/Colombia/VAC-GVI-97321/2020|EPI ISL 447796|B.1.1|Colombia|2020-04-04	South America|hCoV-19/Brazil/SP-263/2020|EPI ISL 524467|B.1.1.33|Brazil|2020-04-22	0.0002357283	South America
South America|hCoV-19/Colombia/VAC-GVI-97212/2020|EPI ISL 447795|B.1|Colombia|2020-04-04	South America|hCoV-19/Brazil/SP-263/2020|EPI ISL 524467|B.1.1.33|Brazil|2020-04-22	0.0004378736	South America
South America|hCoV-19/Colombia/MET-GVI-97782/2020|EPI ISL 447803|B.1.1|Colombia|2020-04-04	South America|hCoV-19/Brazil/SP-263/2020|EPI ISL 524467|B.1.1.33|Brazil|2020-04-22	0.0002694007	South America
South America|hCoV-19/Colombia/MET-GVI-97769/2020|EPI ISL 447802|B.1.1|Colombia|2020-04-04	South America|hCoV-19/Brazil/SP-263/2020|EPI ISL 524467|B.1.1.33|Brazil|2020-04-22	0.0002020431	South America
South America|hCoV-19/Colombia/RIS-GVI-98006/2020|EPI ISL 447809|B.1.3|Colombia|2020-04-04	South America|hCoV-19/Brazil/SP-263/2020|EPI ISL 524467|B.1.1.33|Brazil|2020-04-22	0.0005053398	South America
South America|hCoV-19/Colombia/BOY-GVI-97349/2020|EPI ISL 447797|B.1.255|Colombia|2020-04-04	South America|hCoV-19/Brazil/SP-263/2020|EPI ISL 524467|B.1.1.33|Brazil|2020-04-22	0.0004379065	South America
South America|hCoV-19/Colombia/MET-GVI-97783/2020|EPI ISL 447804|B.1.1|Colombia|2020-04-04	South America|hCoV-19/Brazil/SP-263/2020|EPI ISL 524467|B.1.1.33|Brazil|2020-04-22	0.0002694279	South America
South America|hCoV-19/Chile/RM-ISPCH-77/2020|EPI ISL 445374|B.1.1.1|Chile|2020-04-04	South America|hCoV-19/Brazil/SP-263/2020|EPI ISL 524467|B.1.1.33|Brazil|2020-04-22	0.0003703758	South America
South America|hCoV-19/Chile/BI-ISPCH-4/2020|EPI ISL 445378|B.1.1|Chile|2020-04-04	South America|hCoV-19/Brazil/SP-263/2020|EPI ISL 524467|B.1.1.33|Brazil|2020-04-22	0.0002356727	South America
South America|hCoV-19/Brazil/RJ-1862/2020|EPI ISL 541350|B.1.1.33|Brazil|2020-04-04	South America|hCoV-19/Brazil/SP-263/2020|EPI ISL 524467|B.1.1.33|Brazil|2020-04-22	0.0001683450	South America
South America|hCoV-19/Brazil/RJ-1783/2020|EPI ISL 541347|B.1.1.33|Brazil|2020-04-04	South America|hCoV-19/Brazil/SP-263/2020|EPI ISL 524467|B.1.1.33|Brazil|2020-04-22	0.0001685471	South America
South America|hCoV-19/Argentina/PAIS-A0018/2020|EPI ISL 430809|B.1.1.1|Argentina|2020-04-04	South America|hCoV-19/Brazil/SP-263/2020|EPI ISL 524467|B.1.1.33|Brazil|2020-04-22	0.0004047828	South America
South America|hCoV-19/Brazil/MG-0220/2020|EPI ISL 470586|B.1.1.33|Brazil|2020-04-04	South America|hCoV-19/Brazil/SP-263/2020|EPI ISL 524467|B.1.1.33|Brazil|2020-04-22	0.0002396251	South America
South America|hCoV-19/Brazil/GO-0210/2020|EPI ISL 470577|B.1.1.33|Brazil|2020-04-04	South America|hCoV-19/Brazil/SP-263/2020|EPI ISL 524467|B.1.1.33|Brazil|2020-04-22	0.0001369251	South America
South America|hCoV-19/Chile/RM-ISPCH-74/2020|EPI ISL 445370|B.1.1.33|Chile|2020-04-05	South America|hCoV-19/Brazil/SP-263/2020|EPI ISL 524467|B.1.1.33|Brazil|2020-04-22	0.0001346531	South America
South America|hCoV-19/Chile/RM-ISPCH-80/2020|EPI ISL 445377|B.1.1|Chile|2020-04-05	South America|hCoV-19/Brazil/SP-263/2020|EPI ISL 524467|B.1.1.33|Brazil|2020-04-22	0.0002356587	South America
South America|hCoV-19/Brazil/RJ-1870/2020|EPI ISL 541351|B.1|Brazil|2020-04-05	South America|hCoV-19/Brazil/SP-263/2020|EPI ISL 524467|B.1.1.33|Brazil|2020-04-22	0.0003367989	South America
South America|hCoV-19/Colombia/RIS-GVI-98011/2020|EPI ISL 447810|B.1.3|Colombia|2020-04-05	South America|hCoV-19/Brazil/SP-263/2020|EPI ISL 524467|B.1.1.33|Brazil|2020-04-22	0.0005389824	South America
South America|hCoV-19/Colombia/CUN-GVI-98087/2020|EPI ISL 447812|B.1.255|Colombia|2020-04-05	South America|hCoV-19/Brazil/SP-263/2020|EPI ISL 524467|B.1.1.33|Brazil|2020-04-22	0.0003704823	South America
South America|hCoV-19/Colombia/CUN-GVI-98290/2020|EPI ISL 447813|B.1.255|Colombia|2020-04-05	South America|hCoV-19/Brazil/SP-263/2020|EPI ISL 524467|B.1.1.33|Brazil|2020-04-22	0.0004716486	South America
South America|hCoV-19/Brazil/SP-L22-CD487/2020|EPI ISL 476383|B.1.1.33|Brazil|2020-04-05	South America|hCoV-19/Brazil/SP-263/2020|EPI ISL 524467|B.1.1.33|Brazil|2020-04-22	0.0001369157	South America
South America|hCoV-19/Colombia/HUI-GVI-98032/2020|EPI ISL 447811|B.1.5|Colombia|2020-04-05	South America|hCoV-19/Brazil/SP-263/2020|EPI ISL 524467|B.1.1.33|Brazil|2020-04-22	0.0003136771	South America
South America|hCoV-19/Brazil/MG-0221/2020|EPI ISL 470587|B.1.1.33|Brazil|2020-04-05	South America|hCoV-19/Brazil/SP-263/2020|EPI ISL 524467|B.1.1.33|Brazil|2020-04-22	0.0002092247	South America
South America|hCoV-19/Brazil/MA-IEC-163069/2020|EPI ISL 458149|B.1.1.33|Brazil|2020-04-06	South America|hCoV-19/Brazil/SP-263/2020|EPI ISL 524467|B.1.1.33|Brazil|2020-04-22	0.0002693367	South America
South America|hCoV-19/Brazil/RJ-1466/2020|EPI ISL 456081|B.1.1.33|Brazil|2020-04-06	South America|hCoV-19/Brazil/SP-263/2020|EPI ISL 524467|B.1.1.33|Brazil|2020-04-22	0.0001347030	South America
South America|hCoV-19/Brazil/RJ-1464/2020|EPI ISL 456080|B.1.1.33|Brazil|2020-04-06	South America|hCoV-19/Brazil/SP-263/2020|EPI ISL 524467|B.1.1.33|Brazil|2020-04-22	0.0001683868	South America
South America|hCoV-19/Chile/RM-ISPCH-73/2020|EPI ISL 445369|B.1.1.33|Chile|2020-04-06	South America|hCoV-19/Brazil/SP-263/2020|EPI ISL 524467|B.1.1.33|Brazil|2020-04-22	0.0001683258	South America
South America|hCoV-19/Brazil/RJ-1798/2020|EPI ISL 541348|B.1.1.33|Brazil|2020-04-06	South America|hCoV-19/Brazil/SP-263/2020|EPI ISL 524467|B.1.1.33|Brazil|2020-04-22	0.0001683315	South America
South America|hCoV-19/Brazil/PE-IAM215/2020|EPI ISL 500471|B.1.1|Brazil|2020-04-06	South America|hCoV-19/Brazil/SP-263/2020|EPI ISL 524467|B.1.1.33|Brazil|2020-04-22	0.0002718442	South America
South America|hCoV-19/Brazil/RJ-0257/2020|EPI ISL 470625|B.1.1.33|Brazil|2020-04-06	South America|hCoV-19/Brazil/SP-263/2020|EPI ISL 524467|B.1.1.33|Brazil|2020-04-22	0.0001359109	South America
South America|hCoV-19/Colombia/SAN-INS-94514/2020|EPI ISL 456156|B.1.1|Colombia|2020-04-06	South America|hCoV-19/Brazil/SP-263/2020|EPI ISL 524467|B.1.1.33|Brazil|2020-04-22	0.0002047450	South America
South America|hCoV-19/Colombia/VAC-GVI-97223/2020|EPI ISL 447814|B.1.5|Colombia|2020-04-06	South America|hCoV-19/Brazil/SP-263/2020|EPI ISL 524467|B.1.1.33|Brazil|2020-04-22	0.0003761140	South America
South America|hCoV-19/Brazil/MG-0222/2020|EPI ISL 470588|B.1.1.33|Brazil|2020-04-06	South America|hCoV-19/Brazil/SP-263/2020|EPI ISL 524467|B.1.1.33|Brazil|2020-04-22	0.0003081368	South America
South America|hCoV-19/Brazil/SP-L20-CD436/2020|EPI ISL 476362|B.1.1.33|Brazil|2020-04-06	South America|hCoV-19/Brazil/SP-263/2020|EPI ISL 524467|B.1.1.33|Brazil|2020-04-22	0.0001757892	South America
South America|hCoV-19/Ecuador/USFQ-128/2020|EPI ISL 491933|B.1.5|Ecuador|2020-04-07	South America|hCoV-19/Brazil/SP-263/2020|EPI ISL 524467|B.1.1.33|Brazil|2020-04-22	0.0004040811	South America
South America|hCoV-19/Ecuador/USFQ-129/2020|EPI ISL 491934|B.1.1.10|Ecuador|2020-04-07	South America|hCoV-19/Brazil/SP-263/2020|EPI ISL 524467|B.1.1.33|Brazil|2020-04-22	0.0002693372	South America
South America|hCoV-19/Argentina/PAIS-A0019/2020|EPI ISL 430810|B.1.3|Argentina|2020-04-07	South America|hCoV-19/Brazil/SP-263/2020|EPI ISL 524467|B.1.1.33|Brazil|2020-04-22	0.0005388736	South America
South America|hCoV-19/Colombia/COR-GVI-97517/2020|EPI ISL 447816|B.1|Colombia|2020-04-07	South America|hCoV-19/Brazil/SP-263/2020|EPI ISL 524467|B.1.1.33|Brazil|2020-04-22	0.0004043538	South America
South America|hCoV-19/Brazil/PE-IAM89/2020|EPI ISL 500486|B.1.1|Brazil|2020-04-07	South America|hCoV-19/Brazil/SP-263/2020|EPI ISL 524467|B.1.1.33|Brazil|2020-04-22	0.0002020227	South America
South America|hCoV-19/Brazil/PE-IAM10/2020|EPI ISL 500461|B.1.1|Brazil|2020-04-07	South America|hCoV-19/Brazil/SP-263/2020|EPI ISL 524467|B.1.1.33|Brazil|2020-04-22	0.0002695822	South America
South America|hCoV-19/Brazil/PE-IAM08/2020|EPI ISL 500460|B.1.1|Brazil|2020-04-07	South America|hCoV-19/Brazil/SP-263/2020|EPI ISL 524467|B.1.1.33|Brazil|2020-04-22	0.0002360241	South America
South America|hCoV-19/Ecuador/USFQ-207/2020|EPI ISL 527819|B.1.1|Ecuador|2020-04-07	South America|hCoV-19/Brazil/SP-263/2020|EPI ISL 524467|B.1.1.33|Brazil|2020-04-22	0.0002709718	South America
South America|hCoV-19/Brazil/RJ-0259/2020|EPI ISL 470626|B.1.1.33|Brazil|2020-04-07	South America|hCoV-19/Brazil/SP-263/2020|EPI ISL 524467|B.1.1.33|Brazil|2020-04-22	0.0002378441	South America
South America|hCoV-19/Brazil/RJ-0260/2020|EPI ISL 470627|B.1.1.33|Brazil|2020-04-07	South America|hCoV-19/Brazil/SP-263/2020|EPI ISL 524467|B.1.1.33|Brazil|2020-04-22	0.0002718280	South America
South America|hCoV-19/Brazil/PE-IAM226/2020|EPI ISL 500474|B.1.1|Brazil|2020-04-07	South America|hCoV-19/Brazil/SP-263/2020|EPI ISL 524467|B.1.1.33|Brazil|2020-04-22	0.0003062541	South America
South America|hCoV-19/Brazil/SP-L1-CAMPI13/2020|EPI ISL 476155|B.1.1.33|Brazil|2020-04-07	South America|hCoV-19/Brazil/SP-263/2020|EPI ISL 524467|B.1.1.33|Brazil|2020-04-22	0.0001369203	South America
South America|hCoV-19/Brazil/PE-IAM18/2020|EPI ISL 500868|B.1.1|Brazil|2020-04-07	South America|hCoV-19/Brazil/SP-263/2020|EPI ISL 524467|B.1.1.33|Brazil|2020-04-22	0.0002746738	South America
South America|hCoV-19/Brazil/PE-IAM17/2020|EPI ISL 500866|B.1.1|Brazil|2020-04-07	South America|hCoV-19/Brazil/SP-263/2020|EPI ISL 524467|B.1.1.33|Brazil|2020-04-22	0.0002765093	South America
South America|hCoV-19/Brazil/PE-IAM16/2020|EPI ISL 500865|B.1.1|Brazil|2020-04-07	South America|hCoV-19/Brazil/SP-263/2020|EPI ISL 524467|B.1.1.33|Brazil|2020-04-22	0.0002780236	South America
South America|hCoV-19/Brazil/PE-IAM19/2020|EPI ISL 500467|B.1|Brazil|2020-04-07	South America|hCoV-19/Brazil/SP-263/2020|EPI ISL 524467|B.1.1.33|Brazil|2020-04-22	0.0005577631	South America
South America|hCoV-19/Brazil/SP-138/2020|EPI ISL 468305|B.1.1|Brazil|2020-04-08	South America|hCoV-19/Brazil/SP-263/2020|EPI ISL 524467|B.1.1.33|Brazil|2020-04-22	0.0003367246	South America
South America|hCoV-19/Brazil/RJ-INCA-C06/2020|EPI ISL 513513|B.1.1.33|Brazil|2020-04-08	South America|hCoV-19/Brazil/SP-263/2020|EPI ISL 524467|B.1.1.33|Brazil|2020-04-22	0.0002019887	South America
South America|hCoV-19/Brazil/PE-IAM84/2020|EPI ISL 500484|B.1.1|Brazil|2020-04-08	South America|hCoV-19/Brazil/SP-263/2020|EPI ISL 524467|B.1.1.33|Brazil|2020-04-22	0.0002356587	South America
South America|hCoV-19/Brazil/RJ-1702/2020|EPI ISL 456087|B.1.1.33|Brazil|2020-04-08	South America|hCoV-19/Brazil/SP-263/2020|EPI ISL 524467|B.1.1.33|Brazil|2020-04-22	0.0001683825	South America
South America|hCoV-19/Brazil/RJ-1690/2020|EPI ISL 456084|B.1.1.33|Brazil|2020-04-08	South America|hCoV-19/Brazil/SP-263/2020|EPI ISL 524467|B.1.1.33|Brazil|2020-04-22	0.0002357521	South America
South America|hCoV-19/Brazil/RJ-1701/2020|EPI ISL 456086|B.1.1.33|Brazil|2020-04-08	South America|hCoV-19/Brazil/SP-263/2020|EPI ISL 524467|B.1.1.33|Brazil|2020-04-22	0.0002020635	South America
South America|hCoV-19/Brazil/RJ-1691/2020|EPI ISL 456085|B.1.1.33|Brazil|2020-04-08	South America|hCoV-19/Brazil/SP-263/2020|EPI ISL 524467|B.1.1.33|Brazil|2020-04-22	0.0001347030	South America
South America|hCoV-19/Peru/LAM-INS-044/2020|EPI ISL 514265|B.1.1.1|Peru|2020-04-08	South America|hCoV-19/Brazil/SP-263/2020|EPI ISL 524467|B.1.1.33|Brazil|2020-04-22	0.0003728787	South America
South America|hCoV-19/Brazil/PE-IAM30/2020|EPI ISL 500477|B.1.1|Brazil|2020-04-08	South America|hCoV-19/Brazil/SP-263/2020|EPI ISL 524467|B.1.1.33|Brazil|2020-04-22	0.0002357937	South America
South America|hCoV-19/Brazil/PE-IAM29/2020|EPI ISL 500872|B.1.1|Brazil|2020-04-08	South America|hCoV-19/Brazil/SP-263/2020|EPI ISL 524467|B.1.1.33|Brazil|2020-04-22	0.0002698150	South America
South America|hCoV-19/Brazil/PE-IAM221/2020|EPI ISL 500473|B.1.1|Brazil|2020-04-08	South America|hCoV-19/Brazil/SP-263/2020|EPI ISL 524467|B.1.1.33|Brazil|2020-04-22	0.0002028214	South America
South America|hCoV-19/Brazil/PE-IAM48/2020|EPI ISL 500482|B.1.1|Brazil|2020-04-08	South America|hCoV-19/Brazil/SP-263/2020|EPI ISL 524467|B.1.1.33|Brazil|2020-04-22	0.0002367964	South America
South America|hCoV-19/Brazil/PE-IAM87/2020|EPI ISL 500485|B.1.1|Brazil|2020-04-08	South America|hCoV-19/Brazil/SP-263/2020|EPI ISL 524467|B.1.1.33|Brazil|2020-04-22	0.0002369986	South America
South America|hCoV-19/Brazil/PE-IAM39/2020|EPI ISL 500481|B.1.1|Brazil|2020-04-08	South America|hCoV-19/Brazil/SP-263/2020|EPI ISL 524467|B.1.1.33|Brazil|2020-04-22	0.0004070805	South America
South America|hCoV-19/Brazil/PE-IAM273/2020|EPI ISL 500476|B.1.1|Brazil|2020-04-08	South America|hCoV-19/Brazil/SP-263/2020|EPI ISL 524467|B.1.1.33|Brazil|2020-04-22	0.0002737999	South America
South America|hCoV-19/Brazil/SP-L1-CAMPI16/2020|EPI ISL 476158|B.1.1.33|Brazil|2020-04-08	South America|hCoV-19/Brazil/SP-263/2020|EPI ISL 524467|B.1.1.33|Brazil|2020-04-22	0.0001711529	South America
South America|hCoV-19/Brazil/MG-0289/2020|EPI ISL 470594|B.1.1.33|Brazil|2020-04-08	South America|hCoV-19/Brazil/SP-263/2020|EPI ISL 524467|B.1.1.33|Brazil|2020-04-22	0.0003080952	South America
South America|hCoV-19/Brazil/RJ-0261/2020|EPI ISL 470628|B.1.1.33|Brazil|2020-04-08	South America|hCoV-19/Brazil/SP-263/2020|EPI ISL 524467|B.1.1.33|Brazil|2020-04-22	0.0001370424	South America
South America|hCoV-19/Brazil/AP-IEC-163359/2020|EPI ISL 524795|B.1.1.33|Brazil|2020-04-09	South America|hCoV-19/Brazil/SP-263/2020|EPI ISL 524467|B.1.1.33|Brazil|2020-04-22	0.0001346531	South America
South America|hCoV-19/Brazil/RJ-1901/2020|EPI ISL 456089|B.1.1.33|Brazil|2020-04-09	South America|hCoV-19/Brazil/SP-263/2020|EPI ISL 524467|B.1.1.33|Brazil|2020-04-22	0.0001683860	South America
South America|hCoV-19/Brazil/RJ-1902/2020|EPI ISL 456090|B.1.1.33|Brazil|2020-04-09	South America|hCoV-19/Brazil/SP-263/2020|EPI ISL 524467|B.1.1.33|Brazil|2020-04-22	0.0002357570	South America
South America|hCoV-19/Brazil/RJ-1921/2020|EPI ISL 456091|B.1.1.33|Brazil|2020-04-09	South America|hCoV-19/Brazil/SP-263/2020|EPI ISL 524467|B.1.1.33|Brazil|2020-04-22	0.0002020781	South America
South America|hCoV-19/Colombia/MET-INS-95637/2020|EPI ISL 498164|B.1.1|Colombia|2020-04-09	South America|hCoV-19/Brazil/SP-263/2020|EPI ISL 524467|B.1.1.33|Brazil|2020-04-22	0.0002020159	South America
South America|hCoV-19/Colombia/RIS-INS-95663/2020|EPI ISL 498165|B.1.5|Colombia|2020-04-09	South America|hCoV-19/Brazil/SP-263/2020|EPI ISL 524467|B.1.1.33|Brazil|2020-04-22	0.0003704497	South America
South America|hCoV-19/Brazil/PE-IAM138/2020|EPI ISL 500463|B|Brazil|2020-04-09	South America|hCoV-19/Brazil/SP-263/2020|EPI ISL 524467|B.1.1.33|Brazil|2020-04-22	0.0004718941	South America
South America|hCoV-19/Colombia/COR-GVI-97527/2020|EPI ISL 447817|B.1.255|Colombia|2020-04-09	South America|hCoV-19/Brazil/SP-263/2020|EPI ISL 524467|B.1.1.33|Brazil|2020-04-22	0.0004042585	South America
South America|hCoV-19/Brazil/PE-IAM103/2020|EPI ISL 500462|B.1.1|Brazil|2020-04-09	South America|hCoV-19/Brazil/SP-263/2020|EPI ISL 524467|B.1.1.33|Brazil|2020-04-22	0.0002367244	South America
South America|hCoV-19/Brazil/RJ-0262/2020|EPI ISL 470629|B.1.1.33|Brazil|2020-04-09	South America|hCoV-19/Brazil/SP-263/2020|EPI ISL 524467|B.1.1.33|Brazil|2020-04-22	0.0001359017	South America
South America|hCoV-19/Brazil/PE-IAM238/2020|EPI ISL 500475|B.1.1|Brazil|2020-04-09	South America|hCoV-19/Brazil/SP-263/2020|EPI ISL 524467|B.1.1.33|Brazil|2020-04-22	0.0002380057	South America
South America|hCoV-19/Brazil/PE-IAM212/2020|EPI ISL 500470|B.1.1|Brazil|2020-04-09	South America|hCoV-19/Brazil/SP-263/2020|EPI ISL 524467|B.1.1.33|Brazil|2020-04-22	0.0003405219	South America
South America|hCoV-19/Brazil/PE-IAM220/2020|EPI ISL 500472|B.1.1|Brazil|2020-04-09	South America|hCoV-19/Brazil/SP-263/2020|EPI ISL 524467|B.1.1.33|Brazil|2020-04-22	0.0002389951	South America
South America|hCoV-19/Brazil/SP-L1-CAMPI19/2020|EPI ISL 476160|B.1.1.33|Brazil|2020-04-09	South America|hCoV-19/Brazil/SP-263/2020|EPI ISL 524467|B.1.1.33|Brazil|2020-04-22	0.0001369203	South America
South America|hCoV-19/Brazil/MG-0288/2020|EPI ISL 470593|B.1|Brazil|2020-04-09	South America|hCoV-19/Brazil/SP-263/2020|EPI ISL 524467|B.1.1.33|Brazil|2020-04-22	0.0003767415	South America
South America|hCoV-19/Brazil/PE-IAM167/2020|EPI ISL 500466|B.1.1|Brazil|2020-04-09	South America|hCoV-19/Brazil/SP-263/2020|EPI ISL 524467|B.1.1.33|Brazil|2020-04-22	0.0002748037	South America
South America|hCoV-19/Brazil/PE-IAM209/2020|EPI ISL 500468|B.1.1|Brazil|2020-04-09	South America|hCoV-19/Brazil/SP-263/2020|EPI ISL 524467|B.1.1.33|Brazil|2020-04-22	0.0002416363	South America
South America|hCoV-19/Brazil/PE-IAM230/2020|EPI ISL 500869|B.1.1|Brazil|2020-04-09	South America|hCoV-19/Brazil/SP-263/2020|EPI ISL 524467|B.1.1.33|Brazil|2020-04-22	0.0002765343	South America
South America|hCoV-19/Brazil/PE-IAM235/2020|EPI ISL 500870|B.1.1|Brazil|2020-04-09	South America|hCoV-19/Brazil/SP-263/2020|EPI ISL 524467|B.1.1.33|Brazil|2020-04-22	0.0002423004	South America
South America|hCoV-19/Brazil/PE-IAM171/2020|EPI ISL 500867|B.1.1|Brazil|2020-04-09	South America|hCoV-19/Brazil/SP-263/2020|EPI ISL 524467|B.1.1.33|Brazil|2020-04-22	0.0004164194	South America
South America|hCoV-19/Brazil/PE-IAM158/2020|EPI ISL 500465|B.1.1|Brazil|2020-04-09	South America|hCoV-19/Brazil/SP-263/2020|EPI ISL 524467|B.1.1.33|Brazil|2020-04-22	0.0003478453	South America
South America|hCoV-19/Brazil/PE-IAM211/2020|EPI ISL 500469|B.1.1|Brazil|2020-04-09	South America|hCoV-19/Brazil/SP-263/2020|EPI ISL 524467|B.1.1.33|Brazil|2020-04-22	0.0002785421	South America
South America|hCoV-19/Brazil/PE-IAM139/2020|EPI ISL 500464|B.1.1|Brazil|2020-04-09	South America|hCoV-19/Brazil/SP-263/2020|EPI ISL 524467|B.1.1.33|Brazil|2020-04-22	0.0002447482	South America
South America|hCoV-19/Brazil/PE-IAM248/2020|EPI ISL 500871|B.1.1|Brazil|2020-04-09	South America|hCoV-19/Brazil/SP-263/2020|EPI ISL 524467|B.1.1.33|Brazil|2020-04-22	0.0002475924	South America
South America|hCoV-19/Brazil/SP-181/2020|EPI ISL 523976|B.1.1.33|Brazil|2020-04-10	South America|hCoV-19/Brazil/SP-263/2020|EPI ISL 524467|B.1.1.33|Brazil|2020-04-22	0.0002019883	South America
South America|hCoV-19/Brazil/RJ-1923/2020|EPI ISL 456092|B.1.1.33|Brazil|2020-04-10	South America|hCoV-19/Brazil/SP-263/2020|EPI ISL 524467|B.1.1.33|Brazil|2020-04-22	0.0001683903	South America
South America|hCoV-19/Peru/ANC-INS-049/2020|EPI ISL 516653|C.14|Peru|2020-04-10	South America|hCoV-19/Brazil/SP-263/2020|EPI ISL 524467|B.1.1.33|Brazil|2020-04-22	0.0004407361	South America
South America|hCoV-19/Brazil/SP-545/2020|EPI ISL 471551|B.1.1.33|Brazil|2020-04-10	South America|hCoV-19/Brazil/SP-263/2020|EPI ISL 524467|B.1.1.33|Brazil|2020-04-22	0.0001683394	South America
South America|hCoV-19/Brazil/SP-176/2020|EPI ISL 523972|B.1|Brazil|2020-04-11	South America|hCoV-19/Brazil/SP-263/2020|EPI ISL 524467|B.1.1.33|Brazil|2020-04-22	0.0004040899	South America
South America|hCoV-19/Argentina/PAIS-A0020/2020|EPI ISL 430811|B.1.1.1|Argentina|2020-04-11	South America|hCoV-19/Brazil/SP-263/2020|EPI ISL 524467|B.1.1.33|Brazil|2020-04-22	0.0003703806	South America
South America|hCoV-19/Peru/ANC-INS-050/2020|EPI ISL 516654|B.1.255|Peru|2020-04-11	South America|hCoV-19/Brazil/SP-263/2020|EPI ISL 524467|B.1.1.33|Brazil|2020-04-22	0.0004067054	South America
South America|hCoV-19/Peru/ANC-INS-045/2020|EPI ISL 516628|B.1.255|Peru|2020-04-11	South America|hCoV-19/Brazil/SP-263/2020|EPI ISL 524467|B.1.1.33|Brazil|2020-04-22	0.0004068157	South America
South America|hCoV-19/Peru/LIM-INS-041/2020|EPI ISL 514226|B.1.1|Peru|2020-04-11	South America|hCoV-19/Brazil/SP-263/2020|EPI ISL 524467|B.1.1.33|Brazil|2020-04-22	0.0002033508	South America
South America|hCoV-19/Peru/ANC-INS-052/2020|EPI ISL 516686|B.1.1.1|Peru|2020-04-11	South America|hCoV-19/Brazil/SP-263/2020|EPI ISL 524467|B.1.1.33|Brazil|2020-04-22	0.0004067965	South America
South America|hCoV-19/Peru/LIM-INS-053/2020|EPI ISL 516721|B.1.1.1|Peru|2020-04-11	South America|hCoV-19/Brazil/SP-263/2020|EPI ISL 524467|B.1.1.33|Brazil|2020-04-22	0.0004067965	South America
South America|hCoV-19/Argentina/PAIS-A0021/2020|EPI ISL 430812|B.1.1.1|Argentina|2020-04-11	South America|hCoV-19/Brazil/SP-263/2020|EPI ISL 524467|B.1.1.33|Brazil|2020-04-22	0.0004378363	South America
South America|hCoV-19/Argentina/PAIS-A0022/2020|EPI ISL 430813|B.1.1.1|Argentina|2020-04-11	South America|hCoV-19/Brazil/SP-263/2020|EPI ISL 524467|B.1.1.33|Brazil|2020-04-22	0.0003391524	South America
South America|hCoV-19/Brazil/RJ-1927/2020|EPI ISL 456093|B.1.1.33|Brazil|2020-04-12	South America|hCoV-19/Brazil/SP-263/2020|EPI ISL 524467|B.1.1.33|Brazil|2020-04-22	0.0002020729	South America
South America|hCoV-19/Peru/ANC-INS-051/2020|EPI ISL 516685|B.1.1.1|Peru|2020-04-12	South America|hCoV-19/Brazil/SP-263/2020|EPI ISL 524467|B.1.1.33|Brazil|2020-04-22	0.0004067965	South America
South America|hCoV-19/Peru/LAL-INS-056/2020|EPI ISL 517686|C.14|Peru|2020-04-12	South America|hCoV-19/Brazil/SP-263/2020|EPI ISL 524467|B.1.1.33|Brazil|2020-04-22	0.0004407153	South America
South America|hCoV-19/Peru/LIM-INS-042/2020|EPI ISL 514227|B.1|Peru|2020-04-12	South America|hCoV-19/Brazil/SP-263/2020|EPI ISL 524467|B.1.1.33|Brazil|2020-04-22	0.0003728982	South America
South America|hCoV-19/Colombia/I30/2020|EPI ISL 526959|B.1|Colombia|2020-04-12	South America|hCoV-19/Brazil/SP-263/2020|EPI ISL 524467|B.1.1.33|Brazil|2020-04-22	0.0005091671	South America
South America|hCoV-19/Brazil/RJ-1953/2020|EPI ISL 541352|B.1.1.33|Brazil|2020-04-13	South America|hCoV-19/Brazil/SP-263/2020|EPI ISL 524467|B.1.1.33|Brazil|2020-04-22	0.0001346531	South America
South America|hCoV-19/Brazil/RJ-1948/2020|EPI ISL 456095|B.1.1.33|Brazil|2020-04-13	South America|hCoV-19/Brazil/SP-263/2020|EPI ISL 524467|B.1.1.33|Brazil|2020-04-22	0.0001347030	South America
South America|hCoV-19/Brazil/RJ-1952/2020|EPI ISL 456096|B.1.1.33|Brazil|2020-04-13	South America|hCoV-19/Brazil/SP-263/2020|EPI ISL 524467|B.1.1.33|Brazil|2020-04-22	0.0001683868	South America
South America|hCoV-19/Brazil/RJ-1943/2020|EPI ISL 456094|B.1.1.33|Brazil|2020-04-13	South America|hCoV-19/Brazil/SP-263/2020|EPI ISL 524467|B.1.1.33|Brazil|2020-04-22	0.0001683825	South America
South America|hCoV-19/Brazil/RJ-2000/2020|EPI ISL 456098|B.1.1.33|Brazil|2020-04-13	South America|hCoV-19/Brazil/SP-263/2020|EPI ISL 524467|B.1.1.33|Brazil|2020-04-22	0.0001683860	South America
South America|hCoV-19/Ecuador/USFQ-131/2020|EPI ISL 491935|B.1.1.1|Ecuador|2020-04-13	South America|hCoV-19/Brazil/SP-263/2020|EPI ISL 524467|B.1.1.33|Brazil|2020-04-22	0.0003370268	South America
South America|hCoV-19/Peru/ARE-INS-076/2020|EPI ISL 527789|B.1.1|Peru|2020-04-13	South America|hCoV-19/Brazil/SP-263/2020|EPI ISL 524467|B.1.1.33|Brazil|2020-04-22	0.0002372541	South America
South America|hCoV-19/Peru/LIM-INS-033/2020|EPI ISL 491458|B.1.1.1|Peru|2020-04-13	South America|hCoV-19/Brazil/SP-263/2020|EPI ISL 524467|B.1.1.33|Brazil|2020-04-22	0.0003728612	South America
South America|hCoV-19/Brazil/RJ-1966/2020|EPI ISL 456097|B.1.1.33|Brazil|2020-04-13	South America|hCoV-19/Brazil/SP-263/2020|EPI ISL 524467|B.1.1.33|Brazil|2020-04-22	0.0001683882	South America
South America|hCoV-19/Brazil/PE-IAM311/2020|EPI ISL 500480|B.1.1|Brazil|2020-04-13	South America|hCoV-19/Brazil/SP-263/2020|EPI ISL 524467|B.1.1.33|Brazil|2020-04-22	0.0002714130	South America
South America|hCoV-19/Brazil/PE-IAM355/2020|EPI ISL 500874|B.1.1|Brazil|2020-04-13	South America|hCoV-19/Brazil/SP-263/2020|EPI ISL 524467|B.1.1.33|Brazil|2020-04-22	0.0002042573	South America
South America|hCoV-19/Brazil/RJ-0263/2020|EPI ISL 470630|B.1.1.33|Brazil|2020-04-13	South America|hCoV-19/Brazil/SP-263/2020|EPI ISL 524467|B.1.1.33|Brazil|2020-04-22	0.0002054190	South America
South America|hCoV-19/Brazil/PE-IAM305/2020|EPI ISL 500478|B.1.1|Brazil|2020-04-13	South America|hCoV-19/Brazil/SP-263/2020|EPI ISL 524467|B.1.1.33|Brazil|2020-04-22	0.0003111299	South America
South America|hCoV-19/Brazil/MG-0258/2020|EPI ISL 470589|B.1.1.33|Brazil|2020-04-13	South America|hCoV-19/Brazil/SP-263/2020|EPI ISL 524467|B.1.1.33|Brazil|2020-04-22	0.0001728936	South America
South America|hCoV-19/Brazil/RJ-INCA-C15/2020|EPI ISL 513518|B.1.1.33|Brazil|2020-04-14	South America|hCoV-19/Brazil/SP-263/2020|EPI ISL 524467|B.1.1.33|Brazil|2020-04-22	0.0002020074	South America
South America|hCoV-19/Brazil/RJ-INCA-C13/2020|EPI ISL 513516|B.1.1.33|Brazil|2020-04-14	South America|hCoV-19/Brazil/SP-263/2020|EPI ISL 524467|B.1.1.33|Brazil|2020-04-22	0.0002020797	South America
South America|hCoV-19/Brazil/RJ-INCA-C12/2020|EPI ISL 513515|B.1.1.33|Brazil|2020-04-14	South America|hCoV-19/Brazil/SP-263/2020|EPI ISL 524467|B.1.1.33|Brazil|2020-04-22	0.0002356697	South America
South America|hCoV-19/Colombia/TOL-INS-0341-T15/2020|EPI ISL 526964|B.1|Colombia|2020-04-14	South America|hCoV-19/Brazil/SP-263/2020|EPI ISL 524467|B.1.1.33|Brazil|2020-04-22	0.0004721968	South America
South America|hCoV-19/Colombia/TOL-INS-0345-T20/2020|EPI ISL 526963|B.1|Colombia|2020-04-14	South America|hCoV-19/Brazil/SP-263/2020|EPI ISL 524467|B.1.1.33|Brazil|2020-04-22	0.0004722091	South America
South America|hCoV-19/Colombia/TOL-INS-0330-T5/2020|EPI ISL 526965|B.1|Colombia|2020-04-14	South America|hCoV-19/Brazil/SP-263/2020|EPI ISL 524467|B.1.1.33|Brazil|2020-04-22	0.0004052551	South America
South America|hCoV-19/Brazil/RJ-0266/2020|EPI ISL 470632|B.1.1.33|Brazil|2020-04-14	South America|hCoV-19/Brazil/SP-263/2020|EPI ISL 524467|B.1.1.33|Brazil|2020-04-22	0.0001698812	South America
South America|hCoV-19/Brazil/RJ-0265/2020|EPI ISL 470631|B.1.1.33|Brazil|2020-04-14	South America|hCoV-19/Brazil/SP-263/2020|EPI ISL 524467|B.1.1.33|Brazil|2020-04-22	0.0002038811	South America
South America|hCoV-19/Uruguay/UY-NYUMC873/2020|EPI ISL 457969|B.1.1|Uruguay|2020-04-14	South America|hCoV-19/Brazil/SP-263/2020|EPI ISL 524467|B.1.1.33|Brazil|2020-04-22	0.0002395860	South America
South America|hCoV-19/Brazil/RJ-INCA-C14/2020|EPI ISL 513517|B.1.1.33|Brazil|2020-04-14	South America|hCoV-19/Brazil/SP-263/2020|EPI ISL 524467|B.1.1.33|Brazil|2020-04-22	0.0002087272	South America
South America|hCoV-19/Brazil/RJ-UFRJ-1019/2020|EPI ISL 492032|B.1.1.33|Brazil|2020-04-15	South America|hCoV-19/Brazil/SP-263/2020|EPI ISL 524467|B.1.1.33|Brazil|2020-04-22	0.0002019886	South America
South America|hCoV-19/Brazil/AP-IEC-164082/2020|EPI ISL 458143|B.1.1.33|Brazil|2020-04-15	South America|hCoV-19/Brazil/SP-263/2020|EPI ISL 524467|B.1.1.33|Brazil|2020-04-22	0.0001346531	South America
South America|hCoV-19/Argentina/PAIS-G0001/2020|EPI ISL 499083|B.1.5|Argentina|2020-04-15	South America|hCoV-19/Brazil/SP-263/2020|EPI ISL 524467|B.1.1.33|Brazil|2020-04-22	0.0006063038	South America
South America|hCoV-19/Brazil/RJ-2044/2020|EPI ISL 456101|B.1.1.33|Brazil|2020-04-15	South America|hCoV-19/Brazil/SP-263/2020|EPI ISL 524467|B.1.1.33|Brazil|2020-04-22	0.0001683825	South America
South America|hCoV-19/Brazil/RJ-2033/2020|EPI ISL 456100|B.1.1.33|Brazil|2020-04-15	South America|hCoV-19/Brazil/SP-263/2020|EPI ISL 524467|B.1.1.33|Brazil|2020-04-22	0.0001347075	South America
South America|hCoV-19/Brazil/RJ-0267/2020|EPI ISL 470633|B.1.1.33|Brazil|2020-04-15	South America|hCoV-19/Brazil/SP-263/2020|EPI ISL 524467|B.1.1.33|Brazil|2020-04-22	0.0001698891	South America
South America|hCoV-19/Brazil/RJ-0268/2020|EPI ISL 470634|B.1.1.33|Brazil|2020-04-15	South America|hCoV-19/Brazil/SP-263/2020|EPI ISL 524467|B.1.1.33|Brazil|2020-04-22	0.0001359203	South America
South America|hCoV-19/Brazil/RJ-INCA-C34/2020|EPI ISL 513542|B.1.1.33|Brazil|2020-04-16	South America|hCoV-19/Brazil/SP-263/2020|EPI ISL 524467|B.1.1.33|Brazil|2020-04-22	0.0001683201	South America
South America|hCoV-19/Brazil/RJ-INCA-C28/2020|EPI ISL 513536|B.1.1.33|Brazil|2020-04-16	South America|hCoV-19/Brazil/SP-263/2020|EPI ISL 524467|B.1.1.33|Brazil|2020-04-22	0.0002019939	South America
South America|hCoV-19/Brazil/RJ-INCA-C23/2020|EPI ISL 513531|B.1.1.33|Brazil|2020-04-16	South America|hCoV-19/Brazil/SP-263/2020|EPI ISL 524467|B.1.1.33|Brazil|2020-04-22	0.0001683280	South America
South America|hCoV-19/Brazil/RJ-INCA-C26/2020|EPI ISL 513534|B.1.1.33|Brazil|2020-04-16	South America|hCoV-19/Brazil/SP-263/2020|EPI ISL 524467|B.1.1.33|Brazil|2020-04-22	0.0002356697	South America
South America|hCoV-19/Brazil/RJ-INCA-C25/2020|EPI ISL 513533|B.1.1.33|Brazil|2020-04-16	South America|hCoV-19/Brazil/SP-263/2020|EPI ISL 524467|B.1.1.33|Brazil|2020-04-22	0.0001683201	South America
South America|hCoV-19/Brazil/RJ-INCA-C22/2020|EPI ISL 513530|B.1.1.33|Brazil|2020-04-16	South America|hCoV-19/Brazil/SP-263/2020|EPI ISL 524467|B.1.1.33|Brazil|2020-04-22	0.0001346531	South America
South America|hCoV-19/Brazil/RJ-INCA-C32/2020|EPI ISL 513540|B.1.1.33|Brazil|2020-04-16	South America|hCoV-19/Brazil/SP-263/2020|EPI ISL 524467|B.1.1.33|Brazil|2020-04-22	0.0002019887	South America
South America|hCoV-19/Brazil/RJ-INCA-C35/2020|EPI ISL 513543|B.1.1.33|Brazil|2020-04-16	South America|hCoV-19/Brazil/SP-263/2020|EPI ISL 524467|B.1.1.33|Brazil|2020-04-22	0.0001683280	South America
South America|hCoV-19/Brazil/RJ-2091/2020|EPI ISL 467347|B.1.1.33|Brazil|2020-04-16	South America|hCoV-19/Brazil/SP-263/2020|EPI ISL 524467|B.1.1.33|Brazil|2020-04-22	0.0001683236	South America
South America|hCoV-19/Brazil/RJ-2100/2020|EPI ISL 541353|B.1.1.33|Brazil|2020-04-16	South America|hCoV-19/Brazil/SP-263/2020|EPI ISL 524467|B.1.1.33|Brazil|2020-04-22	0.0001683302	South America
South America|hCoV-19/Brazil/RJ-2078/2020|EPI ISL 456106|B.1.1.33|Brazil|2020-04-16	South America|hCoV-19/Brazil/SP-263/2020|EPI ISL 524467|B.1.1.33|Brazil|2020-04-22	0.0001683903	South America
South America|hCoV-19/Brazil/RJ-2057/2020|EPI ISL 456102|B.1.1.33|Brazil|2020-04-16	South America|hCoV-19/Brazil/SP-263/2020|EPI ISL 524467|B.1.1.33|Brazil|2020-04-22	0.0001683868	South America
South America|hCoV-19/Brazil/RJ-2062/2020|EPI ISL 456103|B.1.1.33|Brazil|2020-04-16	South America|hCoV-19/Brazil/SP-263/2020|EPI ISL 524467|B.1.1.33|Brazil|2020-04-22	0.0002357570	South America
South America|hCoV-19/Brazil/RJ-2072/2020|EPI ISL 456104|B.1.1.33|Brazil|2020-04-16	South America|hCoV-19/Brazil/SP-263/2020|EPI ISL 524467|B.1.1.33|Brazil|2020-04-22	0.0001347030	South America
South America|hCoV-19/Brazil/RJ-2077/2020|EPI ISL 456105|B.1.1.33|Brazil|2020-04-16	South America|hCoV-19/Brazil/SP-263/2020|EPI ISL 524467|B.1.1.33|Brazil|2020-04-22	0.0002020824	South America
South America|hCoV-19/Peru/ARE-INS-075/2020|EPI ISL 527787|B.1.1|Peru|2020-04-16	South America|hCoV-19/Brazil/SP-263/2020|EPI ISL 524467|B.1.1.33|Brazil|2020-04-22	0.0002711465	South America
South America|hCoV-19/Brazil/RJ-INCA-C30/2020|EPI ISL 513538|B.1.1.33|Brazil|2020-04-16	South America|hCoV-19/Brazil/SP-263/2020|EPI ISL 524467|B.1.1.33|Brazil|2020-04-22	0.0001683337	South America
South America|hCoV-19/Brazil/RJ-0269/2020|EPI ISL 470635|B.1.1.33|Brazil|2020-04-16	South America|hCoV-19/Brazil/SP-263/2020|EPI ISL 524467|B.1.1.33|Brazil|2020-04-22	0.0001698695	South America
South America|hCoV-19/Brazil/RJ-0270/2020|EPI ISL 470636|B.1.1.33|Brazil|2020-04-16	South America|hCoV-19/Brazil/SP-263/2020|EPI ISL 524467|B.1.1.33|Brazil|2020-04-22	0.0001711602	South America
South America|hCoV-19/Brazil/MG-0291/2020|EPI ISL 470596|B.1.1.33|Brazil|2020-04-16	South America|hCoV-19/Brazil/SP-263/2020|EPI ISL 524467|B.1.1.33|Brazil|2020-04-22	0.0001729060	South America
South America|hCoV-19/Brazil/RJ-UFRJ-54093/2020|EPI ISL 492042|B.1.1.33|Brazil|2020-04-16	South America|hCoV-19/Brazil/SP-263/2020|EPI ISL 524467|B.1.1.33|Brazil|2020-04-22	0.0002693552	South America
South America|hCoV-19/Brazil/RJ-UFRJ-2215/2020|EPI ISL 492034|B.1.1.33|Brazil|2020-04-17	South America|hCoV-19/Brazil/SP-263/2020|EPI ISL 524467|B.1.1.33|Brazil|2020-04-22	0.0001346531	South America
South America|hCoV-19/Brazil/RJ-2231/2020|EPI ISL 541356|B.1.1.33|Brazil|2020-04-17	South America|hCoV-19/Brazil/SP-263/2020|EPI ISL 524467|B.1.1.33|Brazil|2020-04-22	0.0002356807	South America
South America|hCoV-19/Brazil/RJ-INCA-C39/2020|EPI ISL 513547|B.1.1.33|Brazil|2020-04-17	South America|hCoV-19/Brazil/SP-263/2020|EPI ISL 524467|B.1.1.33|Brazil|2020-04-22	0.0001683201	South America
South America|hCoV-19/Brazil/RJ-INCA-C40/2020|EPI ISL 513548|B.1.1.33|Brazil|2020-04-17	South America|hCoV-19/Brazil/SP-263/2020|EPI ISL 524467|B.1.1.33|Brazil|2020-04-22	0.0001683201	South America
South America|hCoV-19/Ecuador/USFQ-065/2020|EPI ISL 481247|B.1.1|Ecuador|2020-04-17	South America|hCoV-19/Brazil/SP-263/2020|EPI ISL 524467|B.1.1.33|Brazil|2020-04-22	0.0002019887	South America
South America|hCoV-19/Ecuador/USFQ-026/2020|EPI ISL 481244|B.1|Ecuador|2020-04-17	South America|hCoV-19/Brazil/SP-263/2020|EPI ISL 524467|B.1.1.33|Brazil|2020-04-22	0.0004040814	South America
South America|hCoV-19/Brazil/SP-164/2020|EPI ISL 523961|B.1.1.33|Brazil|2020-04-17	South America|hCoV-19/Brazil/SP-263/2020|EPI ISL 524467|B.1.1.33|Brazil|2020-04-22	0.0002019939	South America
South America|hCoV-19/Brazil/RJ-2208/2020|EPI ISL 467350|B.1.1.33|Brazil|2020-04-17	South America|hCoV-19/Brazil/SP-263/2020|EPI ISL 524467|B.1.1.33|Brazil|2020-04-22	0.0001683201	South America
South America|hCoV-19/Brazil/RJ-2197/2020|EPI ISL 467349|B.1.1.33|Brazil|2020-04-17	South America|hCoV-19/Brazil/SP-263/2020|EPI ISL 524467|B.1.1.33|Brazil|2020-04-22	0.0003703537	South America
South America|hCoV-19/Brazil/RJ-2233/2020|EPI ISL 467351|B.1.1.33|Brazil|2020-04-17	South America|hCoV-19/Brazil/SP-263/2020|EPI ISL 524467|B.1.1.33|Brazil|2020-04-22	0.0001346531	South America
South America|hCoV-19/Brazil/RJ-2195/2020|EPI ISL 467348|B.1.1.33|Brazil|2020-04-17	South America|hCoV-19/Brazil/SP-263/2020|EPI ISL 524467|B.1.1.33|Brazil|2020-04-22	0.0001346576	South America
South America|hCoV-19/Brazil/RJ-INCA-C41/2020|EPI ISL 513549|B.1.1.33|Brazil|2020-04-17	South America|hCoV-19/Brazil/SP-263/2020|EPI ISL 524467|B.1.1.33|Brazil|2020-04-22	0.0001346576	South America
South America|hCoV-19/Ecuador/USFQ-054/2020|EPI ISL 481246|B.1.1|Ecuador|2020-04-17	South America|hCoV-19/Brazil/SP-263/2020|EPI ISL 524467|B.1.1.33|Brazil|2020-04-22	0.0002693462	South America
South America|hCoV-19/Brazil/RJ-INCA-C42/2020|EPI ISL 513550|B.1.1.33|Brazil|2020-04-17	South America|hCoV-19/Brazil/SP-263/2020|EPI ISL 524467|B.1.1.33|Brazil|2020-04-22	0.0002019955	South America
South America|hCoV-19/Ecuador/USFQ-045/2020|EPI ISL 471268|B.1.1|Ecuador|2020-04-17	South America|hCoV-19/Brazil/SP-263/2020|EPI ISL 524467|B.1.1.33|Brazil|2020-04-22	0.0003030966	South America
South America|hCoV-19/Brazil/RJ-INCA-C44/2020|EPI ISL 513551|B.1.1.33|Brazil|2020-04-17	South America|hCoV-19/Brazil/SP-263/2020|EPI ISL 524467|B.1.1.33|Brazil|2020-04-22	0.0001689970	South America
South America|hCoV-19/Brazil/MG-0286/2020|EPI ISL 470591|B.1.1.33|Brazil|2020-04-17	South America|hCoV-19/Brazil/SP-263/2020|EPI ISL 524467|B.1.1.33|Brazil|2020-04-22	0.0002396598	South America
South America|hCoV-19/Brazil/RJ-0271/2020|EPI ISL 470637|B.1.1.33|Brazil|2020-04-17	South America|hCoV-19/Brazil/SP-263/2020|EPI ISL 524467|B.1.1.33|Brazil|2020-04-22	0.0001711602	South America
South America|hCoV-19/Brazil/SP-512/2020|EPI ISL 471556|B.1.1|Brazil|2020-04-18	South America|hCoV-19/Brazil/SP-263/2020|EPI ISL 524467|B.1.1.33|Brazil|2020-04-22	0.0003367249	South America
South America|hCoV-19/Argentina/PAIS-A0025/2020|EPI ISL 430816|B.1.1|Argentina|2020-04-18	South America|hCoV-19/Brazil/SP-263/2020|EPI ISL 524467|B.1.1.33|Brazil|2020-04-22	0.0004073125	South America
South America|hCoV-19/Argentina/PAIS-A0027/2020|EPI ISL 430818|B.1.1|Argentina|2020-04-19	South America|hCoV-19/Brazil/SP-263/2020|EPI ISL 524467|B.1.1.33|Brazil|2020-04-22	0.0004072987	South America
South America|hCoV-19/Brazil/RJ-INCA-C47/2020|EPI ISL 513553|B.1.1.33|Brazil|2020-04-20	South America|hCoV-19/Brazil/SP-263/2020|EPI ISL 524467|B.1.1.33|Brazil|2020-04-22	0.0001683280	South America
South America|hCoV-19/Brazil/AP-IEC-164346/2020|EPI ISL 458145|B.1.1.33|Brazil|2020-04-20	South America|hCoV-19/Brazil/SP-263/2020|EPI ISL 524467|B.1.1.33|Brazil|2020-04-22	0.0002019981	South America
South America|hCoV-19/Brazil/RJ-2376/2020|EPI ISL 541360|B.1.1.33|Brazil|2020-04-20	South America|hCoV-19/Brazil/SP-263/2020|EPI ISL 524467|B.1.1.33|Brazil|2020-04-22	0.0001683245	South America
South America|hCoV-19/Brazil/RJ-2377/2020|EPI ISL 541361|B.1.1.33|Brazil|2020-04-20	South America|hCoV-19/Brazil/SP-263/2020|EPI ISL 524467|B.1.1.33|Brazil|2020-04-22	0.0002356697	South America
South America|hCoV-19/Brazil/SE-6579/2020|EPI ISL 541388|B.1.1.33|Brazil|2020-04-20	South America|hCoV-19/Brazil/SP-263/2020|EPI ISL 524467|B.1.1.33|Brazil|2020-04-22	0.0002693462	South America
South America|hCoV-19/Brazil/SE-6583/2020|EPI ISL 541389|B.1|Brazil|2020-04-20	South America|hCoV-19/Brazil/SP-263/2020|EPI ISL 524467|B.1.1.33|Brazil|2020-04-22	0.0004377885	South America
South America|hCoV-19/Brazil/RJ-2422/2020|EPI ISL 467352|B.1.1.33|Brazil|2020-04-20	South America|hCoV-19/Brazil/SP-263/2020|EPI ISL 524467|B.1.1.33|Brazil|2020-04-22	0.0001683258	South America
South America|hCoV-19/Brazil/RJ-2343/2020|EPI ISL 541358|B.1.1.33|Brazil|2020-04-20	South America|hCoV-19/Brazil/SP-263/2020|EPI ISL 524467|B.1.1.33|Brazil|2020-04-22	0.0001346576	South America
South America|hCoV-19/Brazil/SE-6607/2020|EPI ISL 541395|B.1.5|Brazil|2020-04-20	South America|hCoV-19/Brazil/SP-263/2020|EPI ISL 524467|B.1.1.33|Brazil|2020-04-22	0.0004041527	South America
South America|hCoV-19/Brazil/SE-6608/2020|EPI ISL 541396|B.1.5|Brazil|2020-04-20	South America|hCoV-19/Brazil/SP-263/2020|EPI ISL 524467|B.1.1.33|Brazil|2020-04-22	0.0004043161	South America
South America|hCoV-19/Brazil/RJ-INCA-C48/2020|EPI ISL 513554|B.1.1.33|Brazil|2020-04-20	South America|hCoV-19/Brazil/SP-263/2020|EPI ISL 524467|B.1.1.33|Brazil|2020-04-22	0.0001365140	South America
South America|hCoV-19/Brazil/RJ-INCA-C49/2020|EPI ISL 513555|B.1.1.33|Brazil|2020-04-20	South America|hCoV-19/Brazil/SP-263/2020|EPI ISL 524467|B.1.1.33|Brazil|2020-04-22	0.0002048136	South America
South America|hCoV-19/Brazil/RJ-INCA-C46/2020|EPI ISL 513552|B.1.1.33|Brazil|2020-04-20	South America|hCoV-19/Brazil/SP-263/2020|EPI ISL 524467|B.1.1.33|Brazil|2020-04-22	0.0002048039	South America
South America|hCoV-19/Brazil/RJ-2342/2020|EPI ISL 541357|B.1.1.33|Brazil|2020-04-20	South America|hCoV-19/Brazil/SP-263/2020|EPI ISL 524467|B.1.1.33|Brazil|2020-04-22	0.0002356855	South America
South America|hCoV-19/Brazil/SE-6606/2020|EPI ISL 541394|B.1.212|Brazil|2020-04-20	South America|hCoV-19/Brazil/SP-263/2020|EPI ISL 524467|B.1.1.33|Brazil|2020-04-22	0.0004388376	South America
South America|hCoV-19/Brazil/RJ-0273/2020|EPI ISL 470639|B.1.1.33|Brazil|2020-04-20	South America|hCoV-19/Brazil/SP-263/2020|EPI ISL 524467|B.1.1.33|Brazil|2020-04-22	0.0002718537	South America
South America|hCoV-19/Brazil/RJ-0275/2020|EPI ISL 470641|B.1.1.33|Brazil|2020-04-20	South America|hCoV-19/Brazil/SP-263/2020|EPI ISL 524467|B.1.1.33|Brazil|2020-04-22	0.0001359110	South America
South America|hCoV-19/Brazil/SE-6601/2020|EPI ISL 541392|B.1.1.33|Brazil|2020-04-20	South America|hCoV-19/Brazil/SP-263/2020|EPI ISL 524467|B.1.1.33|Brazil|2020-04-22	0.0002382326	South America
South America|hCoV-19/Brazil/RJ-0274/2020|EPI ISL 470640|B.1.1.33|Brazil|2020-04-20	South America|hCoV-19/Brazil/SP-263/2020|EPI ISL 524467|B.1.1.33|Brazil|2020-04-22	0.0001711742	South America
South America|hCoV-19/Brazil/SE-6603/2020|EPI ISL 541393|B.1.1|Brazil|2020-04-21	South America|hCoV-19/Brazil/SP-263/2020|EPI ISL 524467|B.1.1.33|Brazil|2020-04-22	0.0002693392	South America
South America|hCoV-19/Colombia/MAG-INS-101935/2020|EPI ISL 456153|B.1.255|Colombia|2020-04-22	South America|hCoV-19/Brazil/SP-263/2020|EPI ISL 524467|B.1.1.33|Brazil|2020-04-22	0.0004041088	South America
South America|hCoV-19/Brazil/RJ-INCA-C67/2020|EPI ISL 513559|B.1.1.33|Brazil|2020-04-22	South America|hCoV-19/Brazil/SP-263/2020|EPI ISL 524467|B.1.1.33|Brazil|2020-04-22	0.0002356648	South America
South America|hCoV-19/Brazil/RJ-INCA-C63/2020|EPI ISL 513556|B.1.1.33|Brazil|2020-04-22	South America|hCoV-19/Brazil/SP-263/2020|EPI ISL 524467|B.1.1.33|Brazil|2020-04-22	0.0001346531	South America
South America|hCoV-19/Brazil/SP-211/2020|EPI ISL 523991|B.1.1.33|Brazil|2020-04-22	South America|hCoV-19/Brazil/SP-263/2020|EPI ISL 524467|B.1.1.33|Brazil|2020-04-22	0.0002019981	South America
South America|hCoV-19/Brazil/RJ-INCA-C65/2020|EPI ISL 513558|B.1.1.33|Brazil|2020-04-22	South America|hCoV-19/Brazil/SP-263/2020|EPI ISL 524467|B.1.1.33|Brazil|2020-04-22	0.0001683280	South America
South America|hCoV-19/Peru/LOR-INS-082/2020|EPI ISL 514342|B.1.1|Peru|2020-04-22	South America|hCoV-19/Brazil/SP-263/2020|EPI ISL 524467|B.1.1.33|Brazil|2020-04-22	0.0004064300	South America
South America|hCoV-19/Peru/LOR-INS-080/2020|EPI ISL 514340|B.1.1|Peru|2020-04-22	South America|hCoV-19/Brazil/SP-263/2020|EPI ISL 524467|B.1.1.33|Brazil|2020-04-22	0.0003049243	South America
South America|hCoV-19/Peru/LOR-INS-079/2020|EPI ISL 514339|B.1.1|Peru|2020-04-22	South America|hCoV-19/Brazil/SP-263/2020|EPI ISL 524467|B.1.1.33|Brazil|2020-04-22	0.0002711663	South America
South America|hCoV-19/Ecuador/23055/2020|EPI ISL 491945|B.1.1|Ecuador|2020-04-22	South America|hCoV-19/Brazil/SP-263/2020|EPI ISL 524467|B.1.1.33|Brazil|2020-04-22	0.0002041602	South America
South America|hCoV-19/Peru/LOR-INS-081/2020|EPI ISL 514341|B.1.1|Peru|2020-04-22	South America|hCoV-19/Brazil/SP-263/2020|EPI ISL 524467|B.1.1.33|Brazil|2020-04-22	0.0003389686	South America
South America|hCoV-19/Brazil/SP-01/2020|EPI ISL 412964|B.1.5|Brazil|2020-02-25	South America|hCoV-19/Uruguay/UY-NYUMC877/2020|EPI ISL 457973|B.1.1|Uruguay|2020-04-22	0.0002742628	South America
South America|hCoV-19/Brazil/SP-02/2020|EPI ISL 413016|B|Brazil|2020-02-28	South America|hCoV-19/Uruguay/UY-NYUMC877/2020|EPI ISL 457973|B.1.1|Uruguay|2020-04-22	0.0005143378	South America
South America|hCoV-19/Brazil/SP-06/2020|EPI ISL 414015|B.1.5|Brazil|2020-02-29	South America|hCoV-19/Uruguay/UY-NYUMC877/2020|EPI ISL 457973|B.1.1|Uruguay|2020-04-22	0.0002742628	South America
South America|hCoV-19/Brazil/ES-225/2020|EPI ISL 415128|B.40|Brazil|2020-02-29	South America|hCoV-19/Uruguay/UY-NYUMC877/2020|EPI ISL 457973|B.1.1|Uruguay|2020-04-22	0.0005486915	South America
South America|hCoV-19/Argentina/PAIS-A0001/2020|EPI ISL 430793|B.1.1|Argentina|2020-03-01	South America|hCoV-19/Uruguay/UY-NYUMC877/2020|EPI ISL 457973|B.1.1|Uruguay|2020-04-22	0.0002444580	South America
South America|hCoV-19/Brazil/SP-03/2020|EPI ISL 414014|B.1.1|Brazil|2020-03-02	South America|hCoV-19/Uruguay/UY-NYUMC877/2020|EPI ISL 457973|B.1.1|Uruguay|2020-04-22	0.0002056672	South America
South America|hCoV-19/Brazil/SP-11/2020|EPI ISL 416033|B.3|Brazil|2020-03-03	South America|hCoV-19/Uruguay/UY-NYUMC877/2020|EPI ISL 457973|B.1.1|Uruguay|2020-04-22	0.0004800630	South America
South America|hCoV-19/Brazil/SP-07/2020|EPI ISL 416028|B.1.1|Brazil|2020-03-03	South America|hCoV-19/Uruguay/UY-NYUMC877/2020|EPI ISL 457973|B.1.1|Uruguay|2020-04-22	0.0002056672	South America
South America|hCoV-19/Chile/RM-ISPCH-1/2020|EPI ISL 414579|A.2|Chile|2020-03-03	South America|hCoV-19/Uruguay/UY-NYUMC877/2020|EPI ISL 457973|B.1.1|Uruguay|2020-04-22	0.0006516378	South America
South America|hCoV-19/Brazil/SP-09/2020|EPI ISL 416031|B.1.5|Brazil|2020-03-04	South America|hCoV-19/Uruguay/UY-NYUMC877/2020|EPI ISL 457973|B.1.1|Uruguay|2020-04-22	0.0002742628	South America
South America|hCoV-19/Brazil/SP-08/2020|EPI ISL 416029|B.1.1|Brazil|2020-03-04	South America|hCoV-19/Uruguay/UY-NYUMC877/2020|EPI ISL 457973|B.1.1|Uruguay|2020-04-22	0.0001371053	South America
South America|hCoV-19/Brazil/SP-10/2020|EPI ISL 416032|B|Brazil|2020-03-04	South America|hCoV-19/Uruguay/UY-NYUMC877/2020|EPI ISL 457973|B.1.1|Uruguay|2020-04-22	0.0005143622	South America
South America|hCoV-19/Brazil/SP-04/2020|EPI ISL 414017|B.1.1|Brazil|2020-03-04	South America|hCoV-19/Uruguay/UY-NYUMC877/2020|EPI ISL 457973|B.1.1|Uruguay|2020-04-22	0.0002056672	South America
South America|hCoV-19/Brazil/SP-12/2020|EPI ISL 416034|B.1.1|Brazil|2020-03-04	South America|hCoV-19/Uruguay/UY-NYUMC877/2020|EPI ISL 457973|B.1.1|Uruguay|2020-04-22	0.0001713818	South America
South America|hCoV-19/Brazil/RJ-314/2020|EPI ISL 414045|B.1.5|Brazil|2020-03-04	South America|hCoV-19/Uruguay/UY-NYUMC877/2020|EPI ISL 457973|B.1.1|Uruguay|2020-04-22	0.0002742722	South America
South America|hCoV-19/Brazil/BA-312/2020|EPI ISL 415105|B.1.1|Brazil|2020-03-04	South America|hCoV-19/Uruguay/UY-NYUMC877/2020|EPI ISL 457973|B.1.1|Uruguay|2020-04-22	0.0001714112	South America
South America|hCoV-19/Brazil/SP-13/2020|EPI ISL 416035|B.1.1|Brazil|2020-03-05	South America|hCoV-19/Uruguay/UY-NYUMC877/2020|EPI ISL 457973|B.1.1|Uruguay|2020-04-22	0.0001371053	South America
South America|hCoV-19/Chile/LL-ISPCH-1/2020|EPI ISL 445246|B.1.5|Chile|2020-03-05	South America|hCoV-19/Uruguay/UY-NYUMC877/2020|EPI ISL 457973|B.1.1|Uruguay|2020-04-22	0.0002742628	South America
South America|hCoV-19/Chile/RM-ISPCH-2/2020|EPI ISL 414580|B.1.1|Chile|2020-03-05	South America|hCoV-19/Uruguay/UY-NYUMC877/2020|EPI ISL 457973|B.1.1|Uruguay|2020-04-22	0.0002056672	South America
South America|hCoV-19/Brazil/RJ-352/2020|EPI ISL 427299|A.2|Brazil|2020-03-05	South America|hCoV-19/Uruguay/UY-NYUMC877/2020|EPI ISL 457973|B.1.1|Uruguay|2020-04-22	0.0006859446	South America
South America|hCoV-19/Brazil/BA-510/2020|EPI ISL 427293|B.1.1|Brazil|2020-03-06	South America|hCoV-19/Uruguay/UY-NYUMC877/2020|EPI ISL 457973|B.1.1|Uruguay|2020-04-22	0.0001713936	South America
South America|hCoV-19/Chile/RM-MSHS-op2d1/2020|EPI ISL 415658|A.2|Chile|2020-03-06	South America|hCoV-19/Uruguay/UY-NYUMC877/2020|EPI ISL 457973|B.1.1|Uruguay|2020-04-22	0.0006516154	South America
South America|hCoV-19/Peru/ARE-INS-026/2020|EPI ISL 491431|B.1|Peru|2020-03-06	South America|hCoV-19/Uruguay/UY-NYUMC877/2020|EPI ISL 457973|B.1.1|Uruguay|2020-04-22	0.0003433902	South America
South America|hCoV-19/Chile/RM-ISPCH-3/2020|EPI ISL 445245|A.2|Chile|2020-03-06	South America|hCoV-19/Uruguay/UY-NYUMC877/2020|EPI ISL 457973|B.1.1|Uruguay|2020-04-22	0.0006516382	South America
South America|hCoV-19/Colombia/DC-INS-78390/2020|EPI ISL 418262|B.1.1|Colombia|2020-03-06	South America|hCoV-19/Uruguay/UY-NYUMC877/2020|EPI ISL 457973|B.1.1|Uruguay|2020-04-22	0.0002116738	South America
South America|hCoV-19/Argentina/C121/2020|EPI ISL 420600|B.1.1|Argentina|2020-03-07	South America|hCoV-19/Uruguay/UY-NYUMC877/2020|EPI ISL 457973|B.1.1|Uruguay|2020-04-22	0.0001713854	South America
South America|hCoV-19/Chile/RM-MSHS-op3d1/2020|EPI ISL 415660|A.2|Chile|2020-03-07	South America|hCoV-19/Uruguay/UY-NYUMC877/2020|EPI ISL 457973|B.1.1|Uruguay|2020-04-22	0.0006516154	South America
South America|hCoV-19/Peru/ARE-INS-087/2020|EPI ISL 516626|B.1|Peru|2020-03-07	South America|hCoV-19/Uruguay/UY-NYUMC877/2020|EPI ISL 457973|B.1.1|Uruguay|2020-04-22	0.0003777558	South America
South America|hCoV-19/Chile/RM-MSHS-op4d1/2020|EPI ISL 415661|A.2|Chile|2020-03-08	South America|hCoV-19/Uruguay/UY-NYUMC877/2020|EPI ISL 457973|B.1.1|Uruguay|2020-04-22	0.0006516158	South America
South America|hCoV-19/Chile/RM-ISPCH-4/2020|EPI ISL 445247|A.2|Chile|2020-03-08	South America|hCoV-19/Uruguay/UY-NYUMC877/2020|EPI ISL 457973|B.1.1|Uruguay|2020-04-22	0.0007203324	South America
South America|hCoV-19/Brazil/MG-CV4/2020|EPI ISL 429667|B.1.255|Brazil|2020-03-09	South America|hCoV-19/Uruguay/UY-NYUMC877/2020|EPI ISL 457973|B.1.1|Uruguay|2020-04-22	0.0003771549	South America
South America|hCoV-19/Chile/RM-ISPCH-6/2020|EPI ISL 445249|B|Chile|2020-03-09	South America|hCoV-19/Uruguay/UY-NYUMC877/2020|EPI ISL 457973|B.1.1|Uruguay|2020-04-22	0.0004114423	South America
South America|hCoV-19/Chile/RM-ISPCH-9/2020|EPI ISL 445252|B.1.5|Chile|2020-03-09	South America|hCoV-19/Uruguay/UY-NYUMC877/2020|EPI ISL 457973|B.1.1|Uruguay|2020-04-22	0.0003428694	South America
South America|hCoV-19/Chile/RM-ISPCH-7/2020|EPI ISL 445250|B.1.5|Chile|2020-03-09	South America|hCoV-19/Uruguay/UY-NYUMC877/2020|EPI ISL 457973|B.1.1|Uruguay|2020-04-22	0.0003085608	South America
South America|hCoV-19/Peru/HUC-INS-008/2020|EPI ISL 489839|B.1.5|Peru|2020-03-09	South America|hCoV-19/Uruguay/UY-NYUMC877/2020|EPI ISL 457973|B.1.1|Uruguay|2020-04-22	0.0003090376	South America
South America|hCoV-19/Peru/ICA-INS-012/2020|EPI ISL 489989|B.1.5|Peru|2020-03-09	South America|hCoV-19/Uruguay/UY-NYUMC877/2020|EPI ISL 457973|B.1.1|Uruguay|2020-04-22	0.0003433920	South America
South America|hCoV-19/Chile/RM-ISPCH-5/2020|EPI ISL 445248|B.1.5|Chile|2020-03-09	South America|hCoV-19/Uruguay/UY-NYUMC877/2020|EPI ISL 457973|B.1.1|Uruguay|2020-04-22	0.0003085715	South America
South America|hCoV-19/Brazil/SP-L12-CD28/2020|EPI ISL 476221|B.1.1.33|Brazil|2020-03-09	South America|hCoV-19/Uruguay/UY-NYUMC877/2020|EPI ISL 457973|B.1.1|Uruguay|2020-04-22	0.0002423594	South America
South America|hCoV-19/Ecuador/HEE-01/2020|EPI ISL 417482|B|Ecuador|2020-03-09	South America|hCoV-19/Uruguay/UY-NYUMC877/2020|EPI ISL 457973|B.1.1|Uruguay|2020-04-22	0.0004989814	South America
South America|hCoV-19/Chile/RM-ISPCH-8/2020|EPI ISL 445251|B.1.1|Chile|2020-03-10	South America|hCoV-19/Uruguay/UY-NYUMC877/2020|EPI ISL 457973|B.1.1|Uruguay|2020-04-22	0.0002056672	South America
South America|hCoV-19/Peru/LIM-010/2020|EPI ISL 415787|B.1.1|Peru|2020-03-10	South America|hCoV-19/Uruguay/UY-NYUMC877/2020|EPI ISL 457973|B.1.1|Uruguay|2020-04-22	0.0002399568	South America
South America|hCoV-19/Chile/RM-ISPCH-16/2020|EPI ISL 445259|A.2|Chile|2020-03-10	South America|hCoV-19/Uruguay/UY-NYUMC877/2020|EPI ISL 457973|B.1.1|Uruguay|2020-04-22	0.0006516154	South America
South America|hCoV-19/Chile/RM-ISPCH-10/2020|EPI ISL 445253|B.1.255|Chile|2020-03-10	South America|hCoV-19/Uruguay/UY-NYUMC877/2020|EPI ISL 457973|B.1.1|Uruguay|2020-04-22	0.0003428604	South America
South America|hCoV-19/Chile/RM-ISPCH-12/2020|EPI ISL 445255|B.1.1.10|Chile|2020-03-10	South America|hCoV-19/Uruguay/UY-NYUMC877/2020|EPI ISL 457973|B.1.1|Uruguay|2020-04-22	0.0002742426	South America
South America|hCoV-19/Brazil/SC-769/2020|EPI ISL 427306|B.1|Brazil|2020-03-10	South America|hCoV-19/Uruguay/UY-NYUMC877/2020|EPI ISL 457973|B.1.1|Uruguay|2020-04-22	0.0003428604	South America
South America|hCoV-19/Brazil/SC-766/2020|EPI ISL 427305|B.6|Brazil|2020-03-10	South America|hCoV-19/Uruguay/UY-NYUMC877/2020|EPI ISL 457973|B.1.1|Uruguay|2020-04-22	0.0005486394	South America
South America|hCoV-19/Peru/LIM-INS-016/2020|EPI ISL 490315|B.1.1|Peru|2020-03-10	South America|hCoV-19/Uruguay/UY-NYUMC877/2020|EPI ISL 457973|B.1.1|Uruguay|2020-04-22	0.0002403390	South America
South America|hCoV-19/Chile/RM-ISPCH-13/2020|EPI ISL 445256|B.1.1|Chile|2020-03-10	South America|hCoV-19/Uruguay/UY-NYUMC877/2020|EPI ISL 457973|B.1.1|Uruguay|2020-04-22	0.0002056869	South America
South America|hCoV-19/Chile/RM-ISPCH-18/2020|EPI ISL 445261|B.1.5|Chile|2020-03-11	South America|hCoV-19/Uruguay/UY-NYUMC877/2020|EPI ISL 457973|B.1.1|Uruguay|2020-04-22	0.0003428693	South America
South America|hCoV-19/Peru/LIM-INS-160/2020|EPI ISL 536553|B.1.5|Peru|2020-03-11	South America|hCoV-19/Uruguay/UY-NYUMC877/2020|EPI ISL 457973|B.1.1|Uruguay|2020-04-22	0.0005144383	South America
South America|hCoV-19/Chile/BI-ISPCH-3/2020|EPI ISL 445332|B.1.5|Chile|2020-03-11	South America|hCoV-19/Uruguay/UY-NYUMC877/2020|EPI ISL 457973|B.1.1|Uruguay|2020-04-22	0.0003771648	South America
South America|hCoV-19/Chile/RM-ISPCH-22/2020|EPI ISL 445265|B.1.5|Chile|2020-03-11	South America|hCoV-19/Uruguay/UY-NYUMC877/2020|EPI ISL 457973|B.1.1|Uruguay|2020-04-22	0.0003085608	South America
South America|hCoV-19/Brazil/RJ-477/2020|EPI ISL 427300|B.1.1|Brazil|2020-03-11	South America|hCoV-19/Uruguay/UY-NYUMC877/2020|EPI ISL 457973|B.1.1|Uruguay|2020-04-22	0.0002056726	South America
South America|hCoV-19/Chile/RM-ISPCH-19/2020|EPI ISL 445262|B.1.5|Chile|2020-03-11	South America|hCoV-19/Uruguay/UY-NYUMC877/2020|EPI ISL 457973|B.1.1|Uruguay|2020-04-22	0.0003085673	South America
South America|hCoV-19/Brazil/RJ-477i/2020|EPI ISL 427301|B.1.1|Brazil|2020-03-11	South America|hCoV-19/Uruguay/UY-NYUMC877/2020|EPI ISL 457973|B.1.1|Uruguay|2020-04-22	0.0002056726	South America
South America|hCoV-19/Peru/LIM-INS-011/2020|EPI ISL 489988|A.2|Peru|2020-03-11	South America|hCoV-19/Uruguay/UY-NYUMC877/2020|EPI ISL 457973|B.1.1|Uruguay|2020-04-22	0.0006526228	South America
South America|hCoV-19/Peru/LIM-INS-015/2020|EPI ISL 490209|B.1.5|Peru|2020-03-11	South America|hCoV-19/Uruguay/UY-NYUMC877/2020|EPI ISL 457973|B.1.1|Uruguay|2020-04-22	0.0004808509	South America
South America|hCoV-19/Peru/LIM-INS-006/2020|EPI ISL 489838|B.1.1|Peru|2020-03-11	South America|hCoV-19/Uruguay/UY-NYUMC877/2020|EPI ISL 457973|B.1.1|Uruguay|2020-04-22	0.0002059850	South America
South America|hCoV-19/Chile/RM-ISPCH-15/2020|EPI ISL 445258|A.2|Chile|2020-03-11	South America|hCoV-19/Uruguay/UY-NYUMC877/2020|EPI ISL 457973|B.1.1|Uruguay|2020-04-22	0.0006516382	South America
South America|hCoV-19/Chile/RM-ISPCH-17/2020|EPI ISL 445260|A.2|Chile|2020-03-11	South America|hCoV-19/Uruguay/UY-NYUMC877/2020|EPI ISL 457973|B.1.1|Uruguay|2020-04-22	0.0007202639	South America
South America|hCoV-19/Chile/RM-ISPCH-20/2020|EPI ISL 445263|B.1.5|Chile|2020-03-11	South America|hCoV-19/Uruguay/UY-NYUMC877/2020|EPI ISL 457973|B.1.1|Uruguay|2020-04-22	0.0003085819	South America
South America|hCoV-19/Brazil/MG-CV12/2020|EPI ISL 429674|B.1|Brazil|2020-03-11	South America|hCoV-19/Uruguay/UY-NYUMC877/2020|EPI ISL 457973|B.1.1|Uruguay|2020-04-22	0.0004657350	South America
South America|hCoV-19/Chile/BI-ISPCH-2/2020|EPI ISL 445331|B.1.1|Chile|2020-03-12	South America|hCoV-19/Uruguay/UY-NYUMC877/2020|EPI ISL 457973|B.1.1|Uruguay|2020-04-22	0.0002056725	South America
South America|hCoV-19/Chile/BI-ISPCH-2-2/2020|EPI ISL 445333|B.1.5|Chile|2020-03-12	South America|hCoV-19/Uruguay/UY-NYUMC877/2020|EPI ISL 457973|B.1.1|Uruguay|2020-04-22	0.0003428531	South America
South America|hCoV-19/Chile/RM-ISPCH-21/2020|EPI ISL 445264|B.1.1.10|Chile|2020-03-12	South America|hCoV-19/Uruguay/UY-NYUMC877/2020|EPI ISL 457973|B.1.1|Uruguay|2020-04-22	0.0002742426	South America
South America|hCoV-19/Brazil/SE-6535/2020|EPI ISL 541375|B.1.5|Brazil|2020-03-12	South America|hCoV-19/Uruguay/UY-NYUMC877/2020|EPI ISL 457973|B.1.1|Uruguay|2020-04-22	0.0003428694	South America
South America|hCoV-19/Brazil/SC-770/2020|EPI ISL 541370|B.1.1.33|Brazil|2020-03-12	South America|hCoV-19/Uruguay/UY-NYUMC877/2020|EPI ISL 457973|B.1.1|Uruguay|2020-04-22	0.0002742425	South America
South America|hCoV-19/Chile/ML-CMM-25343/2020|EPI ISL 459863|A|Chile|2020-03-12	South America|hCoV-19/Uruguay/UY-NYUMC877/2020|EPI ISL 457973|B.1.1|Uruguay|2020-04-22	0.0004800706	South America
South America|hCoV-19/Colombia/DC-INS-79190/2020|EPI ISL 456120|B.1.5|Colombia|2020-03-12	South America|hCoV-19/Uruguay/UY-NYUMC877/2020|EPI ISL 457973|B.1.1|Uruguay|2020-04-22	0.0003452794	South America
South America|hCoV-19/Brazil/UN-HIAE-SP03/2020|EPI ISL 486427|B.1.1.33|Brazil|2020-03-13	South America|hCoV-19/Uruguay/UY-NYUMC877/2020|EPI ISL 457973|B.1.1|Uruguay|2020-04-22	0.0003428096	South America
South America|hCoV-19/Peru/LIM-INS-150/2020|EPI ISL 536545|B|Peru|2020-03-13	South America|hCoV-19/Uruguay/UY-NYUMC877/2020|EPI ISL 457973|B.1.1|Uruguay|2020-04-22	0.0004800377	South America
South America|hCoV-19/Chile/BI-ISPCH-1/2020|EPI ISL 445271|B.1.1|Chile|2020-03-13	South America|hCoV-19/Uruguay/UY-NYUMC877/2020|EPI ISL 457973|B.1.1|Uruguay|2020-04-22	0.0002056726	South America
South America|hCoV-19/Aruba/AW-RIVM-10101/2020|EPI ISL 547445|B.40|Aruba|2020-03-13	South America|hCoV-19/Uruguay/UY-NYUMC877/2020|EPI ISL 457973|B.1.1|Uruguay|2020-04-22	0.0005486539	South America
South America|hCoV-19/Brazil/MG-CV6/2020|EPI ISL 429669|B.1|Brazil|2020-03-13	South America|hCoV-19/Uruguay/UY-NYUMC877/2020|EPI ISL 457973|B.1.1|Uruguay|2020-04-22	0.0003771549	South America
South America|hCoV-19/Brazil/DF-615i/2020|EPI ISL 427294|B.1.1.33|Brazil|2020-03-13	South America|hCoV-19/Uruguay/UY-NYUMC877/2020|EPI ISL 457973|B.1.1|Uruguay|2020-04-22	0.0002399505	South America
South America|hCoV-19/Brazil/SC-771/2020|EPI ISL 541371|B.1.5|Brazil|2020-03-13	South America|hCoV-19/Uruguay/UY-NYUMC877/2020|EPI ISL 457973|B.1.1|Uruguay|2020-04-22	0.0002744039	South America
South America|hCoV-19/Peru/LAM-INS-073/2020|EPI ISL 523994|B.1.1|Peru|2020-03-13	South America|hCoV-19/Uruguay/UY-NYUMC877/2020|EPI ISL 457973|B.1.1|Uruguay|2020-04-22	0.0002059850	South America
South America|hCoV-19/Peru/CAJ-INS-061/2020|EPI ISL 517770|B.1.1.1|Peru|2020-03-13	South America|hCoV-19/Uruguay/UY-NYUMC877/2020|EPI ISL 457973|B.1.1|Uruguay|2020-04-22	0.0003090172	South America
South America|hCoV-19/Brazil/DF-0001/2020|EPI ISL 426580|B.1.1|Brazil|2020-03-13	South America|hCoV-19/Uruguay/UY-NYUMC877/2020|EPI ISL 457973|B.1.1|Uruguay|2020-04-22	0.0002069011	South America
South America|hCoV-19/Brazil/GO-0207/2020|EPI ISL 470574|B.40|Brazil|2020-03-13	South America|hCoV-19/Uruguay/UY-NYUMC877/2020|EPI ISL 457973|B.1.1|Uruguay|2020-04-22	0.0005217569	South America
South America|hCoV-19/Brazil/MG-CV8/2020|EPI ISL 429671|B.1.1|Brazil|2020-03-13	South America|hCoV-19/Uruguay/UY-NYUMC877/2020|EPI ISL 457973|B.1.1|Uruguay|2020-04-22	0.0004211508	South America
South America|hCoV-19/Chile/MA-ISPCH-1/2020|EPI ISL 445268|B.1.98|Chile|2020-03-14	South America|hCoV-19/Uruguay/UY-NYUMC877/2020|EPI ISL 457973|B.1.1|Uruguay|2020-04-22	0.0003085526	South America
South America|hCoV-19/Brazil/RN-IEC-162277/2020|EPI ISL 524798|B.1.1.33|Brazil|2020-03-14	South America|hCoV-19/Uruguay/UY-NYUMC877/2020|EPI ISL 457973|B.1.1|Uruguay|2020-04-22	0.0002399505	South America
South America|hCoV-19/Peru/LIM-INS-159/2020|EPI ISL 536552|B.1.1|Peru|2020-03-14	South America|hCoV-19/Uruguay/UY-NYUMC877/2020|EPI ISL 457973|B.1.1|Uruguay|2020-04-22	0.0001713855	South America
South America|hCoV-19/Peru/LIM-INS-147/2020|EPI ISL 536542|B.1.1|Peru|2020-03-14	South America|hCoV-19/Uruguay/UY-NYUMC877/2020|EPI ISL 457973|B.1.1|Uruguay|2020-04-22	0.0002399505	South America
South America|hCoV-19/Chile/RM-CMM-23741/2020|EPI ISL 468752|B.1.1.33|Chile|2020-03-14	South America|hCoV-19/Uruguay/UY-NYUMC877/2020|EPI ISL 457973|B.1.1|Uruguay|2020-04-22	0.0002399505	South America
South America|hCoV-19/Chile/AR-ISPCH-1/2020|EPI ISL 445270|B.1.1|Chile|2020-03-14	South America|hCoV-19/Uruguay/UY-NYUMC877/2020|EPI ISL 457973|B.1.1|Uruguay|2020-04-22	0.0002399682	South America
South America|hCoV-19/Chile/VS-ISPCH-2/2020|EPI ISL 445285|B.1.255|Chile|2020-03-14	South America|hCoV-19/Uruguay/UY-NYUMC877/2020|EPI ISL 457973|B.1.1|Uruguay|2020-04-22	0.0003428721	South America
South America|hCoV-19/Chile/RM-ISPCH-24/2020|EPI ISL 445303|B|Chile|2020-03-14	South America|hCoV-19/Uruguay/UY-NYUMC877/2020|EPI ISL 457973|B.1.1|Uruguay|2020-04-22	0.0004800707	South America
South America|hCoV-19/Colombia/ATL-INS-79743/2020|EPI ISL 456145|B.1.5|Colombia|2020-03-14	South America|hCoV-19/Uruguay/UY-NYUMC877/2020|EPI ISL 457973|B.1.1|Uruguay|2020-04-22	0.0003116587	South America
South America|hCoV-19/Brazil/MG-0211/2020|EPI ISL 470578|B.1.1|Brazil|2020-03-14	South America|hCoV-19/Uruguay/UY-NYUMC877/2020|EPI ISL 457973|B.1.1|Uruguay|2020-04-22	0.0002108037	South America
South America|hCoV-19/Colombia/VAC-INS-79773/2020|EPI ISL 456134|B.1.5|Colombia|2020-03-14	South America|hCoV-19/Uruguay/UY-NYUMC877/2020|EPI ISL 457973|B.1.1|Uruguay|2020-04-22	0.0003175404	South America
South America|hCoV-19/Colombia/VAC-INS-79779/2020|EPI ISL 456135|B.1.5|Colombia|2020-03-14	South America|hCoV-19/Uruguay/UY-NYUMC877/2020|EPI ISL 457973|B.1.1|Uruguay|2020-04-22	0.0003180230	South America
South America|hCoV-19/Brazil/MG-0212/2020|EPI ISL 470579|B.1.5|Brazil|2020-03-14	South America|hCoV-19/Uruguay/UY-NYUMC877/2020|EPI ISL 457973|B.1.1|Uruguay|2020-04-22	0.0002873012	South America
South America|hCoV-19/Brazil/CE-L10-CD171/2020|EPI ISL 476184|B.1.5|Brazil|2020-03-14	South America|hCoV-19/Uruguay/UY-NYUMC877/2020|EPI ISL 457973|B.1.1|Uruguay|2020-04-22	0.0003251718	South America
South America|hCoV-19/Colombia/VAC-INS-79929/2020|EPI ISL 456136|B.1|Colombia|2020-03-14	South America|hCoV-19/Uruguay/UY-NYUMC877/2020|EPI ISL 457973|B.1.1|Uruguay|2020-04-22	0.0003961024	South America
South America|hCoV-19/Chile/BI-CMM-25338/2020|EPI ISL 468760|B.1.1|Chile|2020-03-15	South America|hCoV-19/Uruguay/UY-NYUMC877/2020|EPI ISL 457973|B.1.1|Uruguay|2020-04-22	0.0002056726	South America
South America|hCoV-19/Chile/LI-ISPCH-3/2020|EPI ISL 445275|B.1.1|Chile|2020-03-15	South America|hCoV-19/Uruguay/UY-NYUMC877/2020|EPI ISL 457973|B.1.1|Uruguay|2020-04-22	0.0002399682	South America
South America|hCoV-19/Colombia/VAC-INS-79965/2020|EPI ISL 456150|B.1.5|Colombia|2020-03-15	South America|hCoV-19/Uruguay/UY-NYUMC877/2020|EPI ISL 457973|B.1.1|Uruguay|2020-04-22	0.0003771649	South America
South America|hCoV-19/Chile/RM-CMM-27991/2020|EPI ISL 459857|B.1.5|Chile|2020-03-15	South America|hCoV-19/Uruguay/UY-NYUMC877/2020|EPI ISL 457973|B.1.1|Uruguay|2020-04-22	0.0003085608	South America
South America|hCoV-19/Chile/LI-ISPCH-2/2020|EPI ISL 445274|B|Chile|2020-03-15	South America|hCoV-19/Uruguay/UY-NYUMC877/2020|EPI ISL 457973|B.1.1|Uruguay|2020-04-22	0.0004457851	South America
South America|hCoV-19/Chile/LI-ISPCH-4/2020|EPI ISL 445276|B.1.1|Chile|2020-03-15	South America|hCoV-19/Uruguay/UY-NYUMC877/2020|EPI ISL 457973|B.1.1|Uruguay|2020-04-22	0.0002399765	South America
South America|hCoV-19/Chile/MA-ISPCH-2/2020|EPI ISL 445269|B.1.98|Chile|2020-03-15	South America|hCoV-19/Uruguay/UY-NYUMC877/2020|EPI ISL 457973|B.1.1|Uruguay|2020-04-22	0.0003085632	South America
South America|hCoV-19/Chile/VS-ISPCH-1/2020|EPI ISL 445272|B.1.5|Chile|2020-03-15	South America|hCoV-19/Uruguay/UY-NYUMC877/2020|EPI ISL 457973|B.1.1|Uruguay|2020-04-22	0.0003085632	South America
South America|hCoV-19/Colombia/SAN-INS-80123/2020|EPI ISL 456149|B.1.1|Colombia|2020-03-15	South America|hCoV-19/Uruguay/UY-NYUMC877/2020|EPI ISL 457973|B.1.1|Uruguay|2020-04-22	0.0002057589	South America
South America|hCoV-19/Brazil/RJ-MD63-1b/2020|EPI ISL 528638|B.1.1.33|Brazil|2020-03-16	South America|hCoV-19/Uruguay/UY-NYUMC877/2020|EPI ISL 457973|B.1.1|Uruguay|2020-04-22	0.0002399505	South America
South America|hCoV-19/Chile/LI-ISPCH-1/2020|EPI ISL 445273|B.1.5|Chile|2020-03-16	South America|hCoV-19/Uruguay/UY-NYUMC877/2020|EPI ISL 457973|B.1.1|Uruguay|2020-04-22	0.0003771648	South America
South America|hCoV-19/Chile/LI-ISPCH-5/2020|EPI ISL 445277|B.1.1|Chile|2020-03-16	South America|hCoV-19/Uruguay/UY-NYUMC877/2020|EPI ISL 457973|B.1.1|Uruguay|2020-04-22	0.0002399682	South America
South America|hCoV-19/Chile/RM-ISPCH-26/2020|EPI ISL 445305|B.1|Chile|2020-03-16	South America|hCoV-19/Uruguay/UY-NYUMC877/2020|EPI ISL 457973|B.1.1|Uruguay|2020-04-22	0.0004114619	South America
South America|hCoV-19/Chile/RM-ISPCH-28/2020|EPI ISL 445307|B.1|Chile|2020-03-16	South America|hCoV-19/Uruguay/UY-NYUMC877/2020|EPI ISL 457973|B.1.1|Uruguay|2020-04-22	0.0003771649	South America
South America|hCoV-19/Chile/LI-ISPCH-6/2020|EPI ISL 445278|B.1.5|Chile|2020-03-16	South America|hCoV-19/Uruguay/UY-NYUMC877/2020|EPI ISL 457973|B.1.1|Uruguay|2020-04-22	0.0003428531	South America
South America|hCoV-19/Brazil/RJ-MD63-1a/2020|EPI ISL 528637|B.1.1.33|Brazil|2020-03-16	South America|hCoV-19/Uruguay/UY-NYUMC877/2020|EPI ISL 457973|B.1.1|Uruguay|2020-04-22	0.0003085445	South America
South America|hCoV-19/Peru/LIM-INS-143/2020|EPI ISL 536538|B.1.1.1|Peru|2020-03-16	South America|hCoV-19/Uruguay/UY-NYUMC877/2020|EPI ISL 457973|B.1.1|Uruguay|2020-04-22	0.0003771271	South America
South America|hCoV-19/Brazil/MG-CV21/2020|EPI ISL 429681|B.1|Brazil|2020-03-16	South America|hCoV-19/Uruguay/UY-NYUMC877/2020|EPI ISL 457973|B.1.1|Uruguay|2020-04-22	0.0003771549	South America
South America|hCoV-19/Chile/RM-ISPCH-30/2020|EPI ISL 445309|B.1.5|Chile|2020-03-16	South America|hCoV-19/Uruguay/UY-NYUMC877/2020|EPI ISL 457973|B.1.1|Uruguay|2020-04-22	0.0003085608	South America
South America|hCoV-19/Brazil/AM-02/2020|EPI ISL 417034|A.2|Brazil|2020-03-16	South America|hCoV-19/Uruguay/UY-NYUMC877/2020|EPI ISL 457973|B.1.1|Uruguay|2020-04-22	0.0007202392	South America
South America|hCoV-19/Brazil/MG-CV16/2020|EPI ISL 429676|B.1.1|Brazil|2020-03-16	South America|hCoV-19/Uruguay/UY-NYUMC877/2020|EPI ISL 457973|B.1.1|Uruguay|2020-04-22	0.0003090067	South America
South America|hCoV-19/Peru/LAM-INS-071/2020|EPI ISL 523954|B.1.1.1|Peru|2020-03-16	South America|hCoV-19/Uruguay/UY-NYUMC877/2020|EPI ISL 457973|B.1.1|Uruguay|2020-04-22	0.0003088264	South America
South America|hCoV-19/Peru/ANC-INS-066/2020|EPI ISL 516987|B.1.1.1|Peru|2020-03-16	South America|hCoV-19/Uruguay/UY-NYUMC877/2020|EPI ISL 457973|B.1.1|Uruguay|2020-04-22	0.0003090066	South America
South America|hCoV-19/Chile/RM-ISPCH-29/2020|EPI ISL 445308|B.1.5|Chile|2020-03-16	South America|hCoV-19/Uruguay/UY-NYUMC877/2020|EPI ISL 457973|B.1.1|Uruguay|2020-04-22	0.0003085715	South America
South America|hCoV-19/Brazil/PR-5619/2020|EPI ISL 541342|B.1|Brazil|2020-03-16	South America|hCoV-19/Uruguay/UY-NYUMC877/2020|EPI ISL 457973|B.1.1|Uruguay|2020-04-22	0.0003771679	South America
South America|hCoV-19/Colombia/RIS-INS-80245/2020|EPI ISL 456155|B.1.5|Colombia|2020-03-16	South America|hCoV-19/Uruguay/UY-NYUMC877/2020|EPI ISL 457973|B.1.1|Uruguay|2020-04-22	0.0003772425	South America
South America|hCoV-19/Colombia/VAC-INS-79943/2020|EPI ISL 456138|B.1.5|Colombia|2020-03-16	South America|hCoV-19/Uruguay/UY-NYUMC877/2020|EPI ISL 457973|B.1.1|Uruguay|2020-04-22	0.0003789365	South America
South America|hCoV-19/Colombia/BOL-INS-80191/2020|EPI ISL 456122|B.1|Colombia|2020-03-16	South America|hCoV-19/Uruguay/UY-NYUMC877/2020|EPI ISL 457973|B.1.1|Uruguay|2020-04-22	0.0003512653	South America
South America|hCoV-19/Peru/LIM-INS-141/2020|EPI ISL 536536|B|Peru|2020-03-16	South America|hCoV-19/Uruguay/UY-NYUMC877/2020|EPI ISL 457973|B.1.1|Uruguay|2020-04-22	0.0004558112	South America
South America|hCoV-19/Brazil/RJ-L10-CD158/2020|EPI ISL 476180|B.1.1.33|Brazil|2020-03-16	South America|hCoV-19/Uruguay/UY-NYUMC877/2020|EPI ISL 457973|B.1.1|Uruguay|2020-04-22	0.0002131172	South America
South America|hCoV-19/Brazil/RJ-L10-CD154/2020|EPI ISL 476178|B.1.1.33|Brazil|2020-03-16	South America|hCoV-19/Uruguay/UY-NYUMC877/2020|EPI ISL 457973|B.1.1|Uruguay|2020-04-22	0.0002866574	South America
South America|hCoV-19/Brazil/RS-L11-CD180/2020|EPI ISL 476192|B.1.1.33|Brazil|2020-03-16	South America|hCoV-19/Uruguay/UY-NYUMC877/2020|EPI ISL 457973|B.1.1|Uruguay|2020-04-22	0.0002149722	South America
South America|hCoV-19/Brazil/MG-CV19/2020|EPI ISL 429679|B.1.1|Brazil|2020-03-16	South America|hCoV-19/Uruguay/UY-NYUMC877/2020|EPI ISL 457973|B.1.1|Uruguay|2020-04-22	0.0002885094	South America
South America|hCoV-19/Chile/MA-ISPCH-3/2020|EPI ISL 445280|B.1.98|Chile|2020-03-17	South America|hCoV-19/Uruguay/UY-NYUMC877/2020|EPI ISL 457973|B.1.1|Uruguay|2020-04-22	0.0003085525	South America
South America|hCoV-19/Brazil/MG-CV31/2020|EPI ISL 429687|B.1|Brazil|2020-03-17	South America|hCoV-19/Uruguay/UY-NYUMC877/2020|EPI ISL 457973|B.1.1|Uruguay|2020-04-22	0.0004115010	South America
South America|hCoV-19/Chile/RM-CMM-26639/2020|EPI ISL 459858|A.2|Chile|2020-03-17	South America|hCoV-19/Uruguay/UY-NYUMC877/2020|EPI ISL 457973|B.1.1|Uruguay|2020-04-22	0.0007202581	South America
South America|hCoV-19/Chile/RM-ISPCH-35/2020|EPI ISL 445314|B.1|Chile|2020-03-17	South America|hCoV-19/Uruguay/UY-NYUMC877/2020|EPI ISL 457973|B.1.1|Uruguay|2020-04-22	0.0003428694	South America
South America|hCoV-19/Peru/LIM-INS-138/2020|EPI ISL 536533|B.1.1|Peru|2020-03-17	South America|hCoV-19/Uruguay/UY-NYUMC877/2020|EPI ISL 457973|B.1.1|Uruguay|2020-04-22	0.0002056672	South America
South America|hCoV-19/Brazil/MG-CV32/2020|EPI ISL 429688|B.1.1|Brazil|2020-03-17	South America|hCoV-19/Uruguay/UY-NYUMC877/2020|EPI ISL 457973|B.1.1|Uruguay|2020-04-22	0.0002742614	South America
South America|hCoV-19/Peru/LIM-INS-139/2020|EPI ISL 536534|B.1.1|Peru|2020-03-17	South America|hCoV-19/Uruguay/UY-NYUMC877/2020|EPI ISL 457973|B.1.1|Uruguay|2020-04-22	0.0002056726	South America
South America|hCoV-19/Chile/RM-ISPCH-38/2020|EPI ISL 445317|B.1.1|Chile|2020-03-17	South America|hCoV-19/Uruguay/UY-NYUMC877/2020|EPI ISL 457973|B.1.1|Uruguay|2020-04-22	0.0001713855	South America
South America|hCoV-19/Brazil/AP-IEC-161167/2020|EPI ISL 450873|B.1.1.33|Brazil|2020-03-17	South America|hCoV-19/Uruguay/UY-NYUMC877/2020|EPI ISL 457973|B.1.1|Uruguay|2020-04-22	0.0002399505	South America
South America|hCoV-19/Chile/RM-ISPCH-41/2020|EPI ISL 445320|B.1.5|Chile|2020-03-17	South America|hCoV-19/Uruguay/UY-NYUMC877/2020|EPI ISL 457973|B.1.1|Uruguay|2020-04-22	0.0003085608	South America
South America|hCoV-19/Aruba/AW-RIVM-10113/2020|EPI ISL 547446|B.1|Aruba|2020-03-17	South America|hCoV-19/Uruguay/UY-NYUMC877/2020|EPI ISL 457973|B.1.1|Uruguay|2020-04-22	0.0003771549	South America
South America|hCoV-19/Brazil/PR-5618/2020|EPI ISL 541341|B.1|Brazil|2020-03-17	South America|hCoV-19/Uruguay/UY-NYUMC877/2020|EPI ISL 457973|B.1.1|Uruguay|2020-04-22	0.0003771729	South America
South America|hCoV-19/Brazil/PR-5617/2020|EPI ISL 541340|B.1|Brazil|2020-03-17	South America|hCoV-19/Uruguay/UY-NYUMC877/2020|EPI ISL 457973|B.1.1|Uruguay|2020-04-22	0.0004114727	South America
South America|hCoV-19/Peru/JUN-INS-074/2020|EPI ISL 524471|B.1.255|Peru|2020-03-17	South America|hCoV-19/Uruguay/UY-NYUMC877/2020|EPI ISL 457973|B.1.1|Uruguay|2020-04-22	0.0003777378	South America
South America|hCoV-19/Chile/RM-ISPCH-32/2020|EPI ISL 445311|B.1.5|Chile|2020-03-17	South America|hCoV-19/Uruguay/UY-NYUMC877/2020|EPI ISL 457973|B.1.1|Uruguay|2020-04-22	0.0003085634	South America
South America|hCoV-19/Chile/RM-CMM-25669/2020|EPI ISL 459862|B.1.5|Chile|2020-03-17	South America|hCoV-19/Uruguay/UY-NYUMC877/2020|EPI ISL 457973|B.1.1|Uruguay|2020-04-22	0.0002742722	South America
South America|hCoV-19/Chile/RM-ISPCH-42/2020|EPI ISL 445321|B.1.1|Chile|2020-03-17	South America|hCoV-19/Uruguay/UY-NYUMC877/2020|EPI ISL 457973|B.1.1|Uruguay|2020-04-22	0.0001713913	South America
South America|hCoV-19/Chile/RM-ISPCH-34/2020|EPI ISL 445313|B.1.5|Chile|2020-03-17	South America|hCoV-19/Uruguay/UY-NYUMC877/2020|EPI ISL 457973|B.1.1|Uruguay|2020-04-22	0.0003428648	South America
South America|hCoV-19/Chile/BI-ISPCH-1-2/2020|EPI ISL 445281|B.1.1|Chile|2020-03-17	South America|hCoV-19/Uruguay/UY-NYUMC877/2020|EPI ISL 457973|B.1.1|Uruguay|2020-04-22	0.0002056797	South America
South America|hCoV-19/Chile/RM-ISPCH-33/2020|EPI ISL 445312|B.1.5|Chile|2020-03-17	South America|hCoV-19/Uruguay/UY-NYUMC877/2020|EPI ISL 457973|B.1.1|Uruguay|2020-04-22	0.0003085713	South America
South America|hCoV-19/Peru/LIM-INS-148/2020|EPI ISL 536543|B.1.8|Peru|2020-03-17	South America|hCoV-19/Uruguay/UY-NYUMC877/2020|EPI ISL 457973|B.1.1|Uruguay|2020-04-22	0.0003085608	South America
South America|hCoV-19/Peru/LIM-INS-136/2020|EPI ISL 536531|B.1|Peru|2020-03-17	South America|hCoV-19/Uruguay/UY-NYUMC877/2020|EPI ISL 457973|B.1.1|Uruguay|2020-04-22	0.0004128916	South America
South America|hCoV-19/Uruguay/UY-NYUMC850/2020|EPI ISL 457946|A.2|Uruguay|2020-03-17	South America|hCoV-19/Uruguay/UY-NYUMC877/2020|EPI ISL 457973|B.1.1|Uruguay|2020-04-22	0.0007202773	South America
South America|hCoV-19/Peru/LIM-INS-149/2020|EPI ISL 536544|B.1.5|Peru|2020-03-17	South America|hCoV-19/Uruguay/UY-NYUMC877/2020|EPI ISL 457973|B.1.1|Uruguay|2020-04-22	0.0003795169	South America
South America|hCoV-19/Brazil/MG-CV26/2020|EPI ISL 429684|B.1.1|Brazil|2020-03-17	South America|hCoV-19/Uruguay/UY-NYUMC877/2020|EPI ISL 457973|B.1.1|Uruguay|2020-04-22	0.0003465051	South America
South America|hCoV-19/Colombia/VAC-INS-81251/2020|EPI ISL 456139|B.1.1|Colombia|2020-03-17	South America|hCoV-19/Uruguay/UY-NYUMC877/2020|EPI ISL 457973|B.1.1|Uruguay|2020-04-22	0.0001742882	South America
South America|hCoV-19/Colombia/ANT-INS-80370/2020|EPI ISL 456118|B.1.5|Colombia|2020-03-17	South America|hCoV-19/Uruguay/UY-NYUMC877/2020|EPI ISL 457973|B.1.1|Uruguay|2020-04-22	0.0003168918	South America
South America|hCoV-19/Brazil/MG-CV33/2020|EPI ISL 429689|B.1.1|Brazil|2020-03-17	South America|hCoV-19/Uruguay/UY-NYUMC877/2020|EPI ISL 457973|B.1.1|Uruguay|2020-04-22	0.0002822548	South America
South America|hCoV-19/Brazil/SP-L11-CD185-2/2020|EPI ISL 476196|B.1|Brazil|2020-03-17	South America|hCoV-19/Uruguay/UY-NYUMC877/2020|EPI ISL 457973|B.1.1|Uruguay|2020-04-22	0.0003250705	South America
South America|hCoV-19/Brazil/MG-0214/2020|EPI ISL 470580|B.1.1.33|Brazil|2020-03-17	South America|hCoV-19/Uruguay/UY-NYUMC877/2020|EPI ISL 457973|B.1.1|Uruguay|2020-04-22	0.0003216604	South America
South America|hCoV-19/Colombia/CAU-INS-80705/2020|EPI ISL 456124|B.1|Colombia|2020-03-17	South America|hCoV-19/Uruguay/UY-NYUMC877/2020|EPI ISL 457973|B.1.1|Uruguay|2020-04-22	0.0003960538	South America
South America|hCoV-19/Aruba/AW-RIVM-10114/2020|EPI ISL 547447|B.1|Aruba|2020-03-18	South America|hCoV-19/Uruguay/UY-NYUMC877/2020|EPI ISL 457973|B.1.1|Uruguay|2020-04-22	0.0003428603	South America
South America|hCoV-19/Chile/RM-ISPCH-65/2020|EPI ISL 445361|B.1.1|Chile|2020-03-18	South America|hCoV-19/Uruguay/UY-NYUMC877/2020|EPI ISL 457973|B.1.1|Uruguay|2020-04-22	0.0002056672	South America
South America|hCoV-19/Peru/LIM-INS-145/2020|EPI ISL 536540|A.2|Peru|2020-03-18	South America|hCoV-19/Uruguay/UY-NYUMC877/2020|EPI ISL 457973|B.1.1|Uruguay|2020-04-22	0.0006859265	South America
South America|hCoV-19/Peru/LIM-INS-130/2020|EPI ISL 536527|B.1.1.1|Peru|2020-03-18	South America|hCoV-19/Uruguay/UY-NYUMC877/2020|EPI ISL 457973|B.1.1|Uruguay|2020-04-22	0.0003085299	South America
South America|hCoV-19/Brazil/SP02cc/2020|EPI ISL 450506|B|Brazil|2020-03-18	South America|hCoV-19/Uruguay/UY-NYUMC877/2020|EPI ISL 457973|B.1.1|Uruguay|2020-04-22	0.0005486655	South America
South America|hCoV-19/Argentina/C1374/2020|EPI ISL 420599|B.1.255|Argentina|2020-03-18	South America|hCoV-19/Uruguay/UY-NYUMC877/2020|EPI ISL 457973|B.1.1|Uruguay|2020-04-22	0.0004114511	South America
South America|hCoV-19/Brazil/AC-IEC-162535/2020|EPI ISL 458139|B.1.1.33|Brazil|2020-03-18	South America|hCoV-19/Uruguay/UY-NYUMC877/2020|EPI ISL 457973|B.1.1|Uruguay|2020-04-22	0.0002742353	South America
South America|hCoV-19/Brazil/SP-624/2020|EPI ISL 515527|B.1.1.33|Brazil|2020-03-18	South America|hCoV-19/Uruguay/UY-NYUMC877/2020|EPI ISL 457973|B.1.1|Uruguay|2020-04-22	0.0002399505	South America
South America|hCoV-19/Peru/LIM-INS-161/2020|EPI ISL 536554|B.1.1|Peru|2020-03-18	South America|hCoV-19/Uruguay/UY-NYUMC877/2020|EPI ISL 457973|B.1.1|Uruguay|2020-04-22	0.0002399682	South America
South America|hCoV-19/Peru/ARE-INS-072/2020|EPI ISL 523979|B.1.1|Peru|2020-03-18	South America|hCoV-19/Uruguay/UY-NYUMC877/2020|EPI ISL 457973|B.1.1|Uruguay|2020-04-22	0.0002059904	South America
South America|hCoV-19/Peru/LIM-INS-158/2020|EPI ISL 536551|B.1.5|Peru|2020-03-18	South America|hCoV-19/Uruguay/UY-NYUMC877/2020|EPI ISL 457973|B.1.1|Uruguay|2020-04-22	0.0003428767	South America
South America|hCoV-19/Colombia/RIS-INS-81402/2020|EPI ISL 497736|B.1|Colombia|2020-03-18	South America|hCoV-19/Uruguay/UY-NYUMC877/2020|EPI ISL 457973|B.1.1|Uruguay|2020-04-22	0.0003428839	South America
South America|hCoV-19/Peru/LIM-INS-144/2020|EPI ISL 536539|A.2|Peru|2020-03-18	South America|hCoV-19/Uruguay/UY-NYUMC877/2020|EPI ISL 457973|B.1.1|Uruguay|2020-04-22	0.0006859267	South America
South America|hCoV-19/Colombia/NSA-INS-80656/2020|EPI ISL 456126|B.1.5|Colombia|2020-03-18	South America|hCoV-19/Uruguay/UY-NYUMC877/2020|EPI ISL 457973|B.1.1|Uruguay|2020-04-22	0.0003450293	South America
South America|hCoV-19/Peru/JUN-INS-153/2020|EPI ISL 536546|B.1.5|Peru|2020-03-18	South America|hCoV-19/Uruguay/UY-NYUMC877/2020|EPI ISL 457973|B.1.1|Uruguay|2020-04-22	0.0006633513	South America
South America|hCoV-19/Brazil/SC-0243/2020|EPI ISL 470652|B.1.1|Brazil|2020-03-18	South America|hCoV-19/Uruguay/UY-NYUMC877/2020|EPI ISL 457973|B.1.1|Uruguay|2020-04-22	0.0002107888	South America
South America|hCoV-19/Brazil/GO-0208/2020|EPI ISL 470575|B.1.22|Brazil|2020-03-18	South America|hCoV-19/Uruguay/UY-NYUMC877/2020|EPI ISL 457973|B.1.1|Uruguay|2020-04-22	0.0003903350	South America
South America|hCoV-19/Peru/LIM-INS-157/2020|EPI ISL 536550|B.1.1|Peru|2020-03-19	South America|hCoV-19/Uruguay/UY-NYUMC877/2020|EPI ISL 457973|B.1.1|Uruguay|2020-04-22	0.0002056725	South America
South America|hCoV-19/Chile/MA-ISPCH-5/2020|EPI ISL 445283|B.1|Chile|2020-03-19	South America|hCoV-19/Uruguay/UY-NYUMC877/2020|EPI ISL 457973|B.1.1|Uruguay|2020-04-22	0.0003428604	South America
South America|hCoV-19/Peru/LIM-INS-155/2020|EPI ISL 536548|B.1.255|Peru|2020-03-19	South America|hCoV-19/Uruguay/UY-NYUMC877/2020|EPI ISL 457973|B.1.1|Uruguay|2020-04-22	0.0003428604	South America
South America|hCoV-19/Chile/VS-ISPCH-3/2020|EPI ISL 445286|B.1|Chile|2020-03-19	South America|hCoV-19/Uruguay/UY-NYUMC877/2020|EPI ISL 457973|B.1.1|Uruguay|2020-04-22	0.0003771549	South America
South America|hCoV-19/Colombia/VAC-INS-82320/2020|EPI ISL 456151|B.1|Colombia|2020-03-19	South America|hCoV-19/Uruguay/UY-NYUMC877/2020|EPI ISL 457973|B.1.1|Uruguay|2020-04-22	0.0003428604	South America
South America|hCoV-19/Peru/JUN-UPCH-0118/2020|EPI ISL 568515|B.1.255|Peru|2020-03-19	South America|hCoV-19/Uruguay/UY-NYUMC877/2020|EPI ISL 457973|B.1.1|Uruguay|2020-04-22	0.0003771549	South America
South America|hCoV-19/Brazil/RJ-LVM161-2/2020|EPI ISL 528539|A.2|Brazil|2020-03-19	South America|hCoV-19/Uruguay/UY-NYUMC877/2020|EPI ISL 457973|B.1.1|Uruguay|2020-04-22	0.0006859446	South America
South America|hCoV-19/Chile/MA-ISPCH-4/2020|EPI ISL 445282|B.1.5|Chile|2020-03-19	South America|hCoV-19/Uruguay/UY-NYUMC877/2020|EPI ISL 457973|B.1.1|Uruguay|2020-04-22	0.0003085527	South America
South America|hCoV-19/Brazil/PB-IEC-161853/2020|EPI ISL 524801|B.1.5|Brazil|2020-03-19	South America|hCoV-19/Uruguay/UY-NYUMC877/2020|EPI ISL 457973|B.1.1|Uruguay|2020-04-22	0.0003771549	South America
South America|hCoV-19/Chile/RM-ISPCH-45/2020|EPI ISL 445324|B.1.5|Chile|2020-03-19	South America|hCoV-19/Uruguay/UY-NYUMC877/2020|EPI ISL 457973|B.1.1|Uruguay|2020-04-22	0.0003085608	South America
South America|hCoV-19/Brazil/SE-6536/2020|EPI ISL 541376|B.1.1.33|Brazil|2020-03-19	South America|hCoV-19/Uruguay/UY-NYUMC877/2020|EPI ISL 457973|B.1.1|Uruguay|2020-04-22	0.0002742353	South America
South America|hCoV-19/Brazil/SE-6533/2020|EPI ISL 541374|B.1.1|Brazil|2020-03-19	South America|hCoV-19/Uruguay/UY-NYUMC877/2020|EPI ISL 457973|B.1.1|Uruguay|2020-04-22	0.0002399568	South America
South America|hCoV-19/Chile/RM-ISPCH-36/2020|EPI ISL 445315|B.1.1|Chile|2020-03-19	South America|hCoV-19/Uruguay/UY-NYUMC877/2020|EPI ISL 457973|B.1.1|Uruguay|2020-04-22	0.0002056797	South America
South America|hCoV-19/Chile/RM-ISPCH-39/2020|EPI ISL 445318|B|Chile|2020-03-19	South America|hCoV-19/Uruguay/UY-NYUMC877/2020|EPI ISL 457973|B.1.1|Uruguay|2020-04-22	0.0004800542	South America
South America|hCoV-19/Peru/LIM-INS-162/2020|EPI ISL 536555|B.1.1|Peru|2020-03-19	South America|hCoV-19/Uruguay/UY-NYUMC877/2020|EPI ISL 457973|B.1.1|Uruguay|2020-04-22	0.0002068351	South America
South America|hCoV-19/Chile/VS-CMM-28875/2020|EPI ISL 459864|B.1.1|Chile|2020-03-19	South America|hCoV-19/Uruguay/UY-NYUMC877/2020|EPI ISL 457973|B.1.1|Uruguay|2020-04-22	0.0001730160	South America
South America|hCoV-19/Brazil/SP-L7-CD67/2020|EPI ISL 476435|B.1.1.33|Brazil|2020-03-19	South America|hCoV-19/Uruguay/UY-NYUMC877/2020|EPI ISL 457973|B.1.1|Uruguay|2020-04-22	0.0002769884	South America
South America|hCoV-19/Peru/JUN-INS-154/2020|EPI ISL 536547|B.1|Peru|2020-03-19	South America|hCoV-19/Uruguay/UY-NYUMC877/2020|EPI ISL 457973|B.1.1|Uruguay|2020-04-22	0.0003467498	South America
South America|hCoV-19/Brazil/MG-0215/2020|EPI ISL 470581|B.1|Brazil|2020-03-19	South America|hCoV-19/Uruguay/UY-NYUMC877/2020|EPI ISL 457973|B.1.1|Uruguay|2020-04-22	0.0004522092	South America
South America|hCoV-19/Brazil/MG-0216/2020|EPI ISL 470582|B.1.1.33|Brazil|2020-03-19	South America|hCoV-19/Uruguay/UY-NYUMC877/2020|EPI ISL 457973|B.1.1|Uruguay|2020-04-22	0.0003130059	South America
South America|hCoV-19/Brazil/SP-L7-CD76/2020|EPI ISL 476443|B.1|Brazil|2020-03-19	South America|hCoV-19/Uruguay/UY-NYUMC877/2020|EPI ISL 457973|B.1.1|Uruguay|2020-04-22	0.0003838715	South America
South America|hCoV-19/Uruguay/UY-10/2020|EPI ISL 429257|B.31|Uruguay|2020-03-19	South America|hCoV-19/Uruguay/UY-NYUMC877/2020|EPI ISL 457973|B.1.1|Uruguay|2020-04-22	0.0006694321	South America
South America|hCoV-19/Brazil/PI-0239/2020|EPI ISL 470613|B.1.1.33|Brazil|2020-03-19	South America|hCoV-19/Uruguay/UY-NYUMC877/2020|EPI ISL 457973|B.1.1|Uruguay|2020-04-22	0.0002459437	South America
South America|hCoV-19/Brazil/SP-L11-CD200/2020|EPI ISL 476201|B.1.1.33|Brazil|2020-03-19	South America|hCoV-19/Uruguay/UY-NYUMC877/2020|EPI ISL 457973|B.1.1|Uruguay|2020-04-22	0.0002131173	South America
South America|hCoV-19/Brazil/SP-L9-CD122/2020|EPI ISL 476472|B.1.255|Brazil|2020-03-19	South America|hCoV-19/Uruguay/UY-NYUMC877/2020|EPI ISL 457973|B.1.1|Uruguay|2020-04-22	0.0003211963	South America
South America|hCoV-19/Colombia/VAC-INS-82307/2020|EPI ISL 456143|B.1|Colombia|2020-03-19	South America|hCoV-19/Uruguay/UY-NYUMC877/2020|EPI ISL 457973|B.1.1|Uruguay|2020-04-22	0.0003573263	South America
South America|hCoV-19/Brazil/RS-L10-CD175/2020|EPI ISL 476188|B.1.1.33|Brazil|2020-03-19	South America|hCoV-19/Uruguay/UY-NYUMC877/2020|EPI ISL 457973|B.1.1|Uruguay|2020-04-22	0.0002166645	South America
South America|hCoV-19/Chile/VS-ISPCH-4/2020|EPI ISL 445287|B.1.5|Chile|2020-03-19	South America|hCoV-19/Uruguay/UY-NYUMC877/2020|EPI ISL 457973|B.1.1|Uruguay|2020-04-22	0.0002742720	South America
South America|hCoV-19/Aruba/AW-RIVM-10115/2020|EPI ISL 547448|B.1|Aruba|2020-03-20	South America|hCoV-19/Uruguay/UY-NYUMC877/2020|EPI ISL 457973|B.1.1|Uruguay|2020-04-22	0.0003771729	South America
South America|hCoV-19/Brazil/PA-IEC-161548/2020|EPI ISL 450874|B.1.1.33|Brazil|2020-03-20	South America|hCoV-19/Uruguay/UY-NYUMC877/2020|EPI ISL 457973|B.1.1|Uruguay|2020-04-22	0.0002399505	South America
South America|hCoV-19/Peru/ARE-INS-164/2020|EPI ISL 536557|B.1.5|Peru|2020-03-20	South America|hCoV-19/Uruguay/UY-NYUMC877/2020|EPI ISL 457973|B.1.1|Uruguay|2020-04-22	0.0003086560	South America
South America|hCoV-19/Peru/LIM-UPCH-0011/2020|EPI ISL 529068|B.1.1.1|Peru|2020-03-20	South America|hCoV-19/Uruguay/UY-NYUMC877/2020|EPI ISL 457973|B.1.1|Uruguay|2020-04-22	0.0004457700	South America
South America|hCoV-19/Colombia/ANT-INS-82457/2020|EPI ISL 456146|B.1.5|Colombia|2020-03-20	South America|hCoV-19/Uruguay/UY-NYUMC877/2020|EPI ISL 457973|B.1.1|Uruguay|2020-04-22	0.0003085608	South America
South America|hCoV-19/Peru/ARE-INS-165/2020|EPI ISL 536558|B.1|Peru|2020-03-20	South America|hCoV-19/Uruguay/UY-NYUMC877/2020|EPI ISL 457973|B.1.1|Uruguay|2020-04-22	0.0003771549	South America
South America|hCoV-19/Chile/RM-ISPCH-69/2020|EPI ISL 445365|B.1|Chile|2020-03-20	South America|hCoV-19/Uruguay/UY-NYUMC877/2020|EPI ISL 457973|B.1.1|Uruguay|2020-04-22	0.0003428604	South America
South America|hCoV-19/Chile/MA-ISPCH-7/2020|EPI ISL 445288|B.1|Chile|2020-03-20	South America|hCoV-19/Uruguay/UY-NYUMC877/2020|EPI ISL 457973|B.1.1|Uruguay|2020-04-22	0.0003771649	South America
South America|hCoV-19/Peru/LIM-INS-156/2020|EPI ISL 536549|B.1.5|Peru|2020-03-20	South America|hCoV-19/Uruguay/UY-NYUMC877/2020|EPI ISL 457973|B.1.1|Uruguay|2020-04-22	0.0003085608	South America
South America|hCoV-19/Peru/ICA-INS-166/2020|EPI ISL 536559|B.1.1|Peru|2020-03-20	South America|hCoV-19/Uruguay/UY-NYUMC877/2020|EPI ISL 457973|B.1.1|Uruguay|2020-04-22	0.0002399682	South America
South America|hCoV-19/Peru/ARE-UPCH-0111/2020|EPI ISL 540988|B.1|Peru|2020-03-20	South America|hCoV-19/Uruguay/UY-NYUMC877/2020|EPI ISL 457973|B.1.1|Uruguay|2020-04-22	0.0003771549	South America
South America|hCoV-19/Brazil/RJ-763/2020|EPI ISL 427302|B.1.1.33|Brazil|2020-03-20	South America|hCoV-19/Uruguay/UY-NYUMC877/2020|EPI ISL 457973|B.1.1|Uruguay|2020-04-22	0.0002399505	South America
South America|hCoV-19/Brazil/SE-6530/2020|EPI ISL 541373|B.1.1|Brazil|2020-03-20	South America|hCoV-19/Uruguay/UY-NYUMC877/2020|EPI ISL 457973|B.1.1|Uruguay|2020-04-22	0.0002399505	South America
South America|hCoV-19/Brazil/MG-CV42/2020|EPI ISL 429695|B.1|Brazil|2020-03-20	South America|hCoV-19/Uruguay/UY-NYUMC877/2020|EPI ISL 457973|B.1.1|Uruguay|2020-04-22	0.0003086944	South America
South America|hCoV-19/Peru/ARE-UPCH-0110/2020|EPI ISL 540987|B.1.5|Peru|2020-03-20	South America|hCoV-19/Uruguay/UY-NYUMC877/2020|EPI ISL 457973|B.1.1|Uruguay|2020-04-22	0.0003086561	South America
South America|hCoV-19/Colombia/MAG-INS-81035/2020|EPI ISL 456125|B.1.255|Colombia|2020-03-20	South America|hCoV-19/Uruguay/UY-NYUMC877/2020|EPI ISL 457973|B.1.1|Uruguay|2020-04-22	0.0003807045	South America
South America|hCoV-19/Brazil/MG-0217/2020|EPI ISL 470583|B.1.1.33|Brazil|2020-03-20	South America|hCoV-19/Uruguay/UY-NYUMC877/2020|EPI ISL 457973|B.1.1|Uruguay|2020-04-22	0.0002483071	South America
South America|hCoV-19/Chile/RM-ISPCH-47/2020|EPI ISL 445326|B.1.5|Chile|2020-03-21	South America|hCoV-19/Uruguay/UY-NYUMC877/2020|EPI ISL 457973|B.1.1|Uruguay|2020-04-22	0.0003428526	South America
South America|hCoV-19/Chile/MA-ISPCH-14/2020|EPI ISL 445295|B.1.98|Chile|2020-03-21	South America|hCoV-19/Uruguay/UY-NYUMC877/2020|EPI ISL 457973|B.1.1|Uruguay|2020-04-22	0.0003085527	South America
South America|hCoV-19/Chile/RM-ISPCH-71/2020|EPI ISL 445367|B.1.1.33|Chile|2020-03-21	South America|hCoV-19/Uruguay/UY-NYUMC877/2020|EPI ISL 457973|B.1.1|Uruguay|2020-04-22	0.0002742484	South America
South America|hCoV-19/Peru/LIM-UPCH-0119/2020|EPI ISL 568516|B.1.1|Peru|2020-03-21	South America|hCoV-19/Uruguay/UY-NYUMC877/2020|EPI ISL 457973|B.1.1|Uruguay|2020-04-22	0.0002056726	South America
South America|hCoV-19/Chile/RM-ISPCH-23/2020|EPI ISL 445302|B.1.1|Chile|2020-03-21	South America|hCoV-19/Uruguay/UY-NYUMC877/2020|EPI ISL 457973|B.1.1|Uruguay|2020-04-22	0.0001713855	South America
South America|hCoV-19/Chile/MA-ISPCH-9/2020|EPI ISL 445290|B.1|Chile|2020-03-21	South America|hCoV-19/Uruguay/UY-NYUMC877/2020|EPI ISL 457973|B.1.1|Uruguay|2020-04-22	0.0003428604	South America
South America|hCoV-19/Chile/RM-ISPCH-48/2020|EPI ISL 445327|B.1.5|Chile|2020-03-21	South America|hCoV-19/Uruguay/UY-NYUMC877/2020|EPI ISL 457973|B.1.1|Uruguay|2020-04-22	0.0003771370	South America
South America|hCoV-19/Chile/RM-ISPCH-70/2020|EPI ISL 445366|B.1.5|Chile|2020-03-21	South America|hCoV-19/Uruguay/UY-NYUMC877/2020|EPI ISL 457973|B.1.1|Uruguay|2020-04-22	0.0003085608	South America
South America|hCoV-19/Chile/MA-ISPCH-13/2020|EPI ISL 445294|B.1|Chile|2020-03-21	South America|hCoV-19/Uruguay/UY-NYUMC877/2020|EPI ISL 457973|B.1.1|Uruguay|2020-04-22	0.0003428721	South America
South America|hCoV-19/Chile/MA-ISPCH-10/2020|EPI ISL 445291|B.1|Chile|2020-03-21	South America|hCoV-19/Uruguay/UY-NYUMC877/2020|EPI ISL 457973|B.1.1|Uruguay|2020-04-22	0.0003428604	South America
South America|hCoV-19/Brazil/CE-L12-CD224/2020|EPI ISL 476218|B.1.5|Brazil|2020-03-21	South America|hCoV-19/Uruguay/UY-NYUMC877/2020|EPI ISL 457973|B.1.1|Uruguay|2020-04-22	0.0003971748	South America
South America|hCoV-19/Chile/RM-ISPCH-59/2020|EPI ISL 445355|B.1.5|Chile|2020-03-22	South America|hCoV-19/Uruguay/UY-NYUMC877/2020|EPI ISL 457973|B.1.1|Uruguay|2020-04-22	0.0003428694	South America
South America|hCoV-19/Chile/MA-ISPCH-11/2020|EPI ISL 445292|B.1|Chile|2020-03-22	South America|hCoV-19/Uruguay/UY-NYUMC877/2020|EPI ISL 457973|B.1.1|Uruguay|2020-04-22	0.0003771649	South America
South America|hCoV-19/Argentina/C3013/2020|EPI ISL 420598|B.1.220|Argentina|2020-03-22	South America|hCoV-19/Uruguay/UY-NYUMC877/2020|EPI ISL 457973|B.1.1|Uruguay|2020-04-22	0.0003771370	South America
South America|hCoV-19/Brazil/SP-144/2020|EPI ISL 468310|B.1.1.33|Brazil|2020-03-22	South America|hCoV-19/Uruguay/UY-NYUMC877/2020|EPI ISL 457973|B.1.1|Uruguay|2020-04-22	0.0002742426	South America
South America|hCoV-19/Peru/LIM-INS-168/2020|EPI ISL 536561|A.2|Peru|2020-03-22	South America|hCoV-19/Uruguay/UY-NYUMC877/2020|EPI ISL 457973|B.1.1|Uruguay|2020-04-22	0.0006859265	South America
South America|hCoV-19/Chile/MA-ISPCH-15/2020|EPI ISL 445299|B.1|Chile|2020-03-22	South America|hCoV-19/Uruguay/UY-NYUMC877/2020|EPI ISL 457973|B.1.1|Uruguay|2020-04-22	0.0003771549	South America
South America|hCoV-19/Aruba/AW-RIVM-10122/2020|EPI ISL 547449|B.40|Aruba|2020-03-22	South America|hCoV-19/Uruguay/UY-NYUMC877/2020|EPI ISL 457973|B.1.1|Uruguay|2020-04-22	0.0005486539	South America
South America|hCoV-19/Brazil/DF-891/2020|EPI ISL 427298|B.1.1.33|Brazil|2020-03-22	South America|hCoV-19/Uruguay/UY-NYUMC877/2020|EPI ISL 457973|B.1.1|Uruguay|2020-04-22	0.0002399505	South America
South America|hCoV-19/Colombia/BOL-INS-84730/2020|EPI ISL 497738|B.1|Colombia|2020-03-22	South America|hCoV-19/Uruguay/UY-NYUMC877/2020|EPI ISL 457973|B.1.1|Uruguay|2020-04-22	0.0003086056	South America
South America|hCoV-19/Colombia/DC-INS-84861/2020|EPI ISL 456116|B.1.5|Colombia|2020-03-22	South America|hCoV-19/Uruguay/UY-NYUMC877/2020|EPI ISL 457973|B.1.1|Uruguay|2020-04-22	0.0003169815	South America
South America|hCoV-19/Brazil/MG-CV49/2020|EPI ISL 429702|B.1.5|Brazil|2020-03-22	South America|hCoV-19/Uruguay/UY-NYUMC877/2020|EPI ISL 457973|B.1.1|Uruguay|2020-04-22	0.0003522372	South America
South America|hCoV-19/Brazil/SP-L7-CD63/2020|EPI ISL 476432|B.1.255|Brazil|2020-03-22	South America|hCoV-19/Uruguay/UY-NYUMC877/2020|EPI ISL 457973|B.1.1|Uruguay|2020-04-22	0.0003615111	South America
South America|hCoV-19/Brazil/SP-602/2020|EPI ISL 515526|B.1.1|Brazil|2020-03-23	South America|hCoV-19/Uruguay/UY-NYUMC877/2020|EPI ISL 457973|B.1.1|Uruguay|2020-04-22	0.0002399618	South America
South America|hCoV-19/Peru/LAL-UPCH-0109/2020|EPI ISL 540986|B.1.1|Peru|2020-03-23	South America|hCoV-19/Uruguay/UY-NYUMC877/2020|EPI ISL 457973|B.1.1|Uruguay|2020-04-22	0.0002742484	South America
South America|hCoV-19/Brazil/SP-279/2020|EPI ISL 527858|B.1.1.33|Brazil|2020-03-23	South America|hCoV-19/Uruguay/UY-NYUMC877/2020|EPI ISL 457973|B.1.1|Uruguay|2020-04-22	0.0003085364	South America
South America|hCoV-19/Brazil/RJ-DCVN01/2020|EPI ISL 483065|B.1.3|Brazil|2020-03-23	South America|hCoV-19/Uruguay/UY-NYUMC877/2020|EPI ISL 457973|B.1.1|Uruguay|2020-04-22	0.0004800835	South America
South America|hCoV-19/Brazil/DF-861/2020|EPI ISL 427296|B.1.1.33|Brazil|2020-03-23	South America|hCoV-19/Uruguay/UY-NYUMC877/2020|EPI ISL 457973|B.1.1|Uruguay|2020-04-22	0.0002742353	South America
South America|hCoV-19/Brazil/DF-862/2020|EPI ISL 427297|B.1.1.33|Brazil|2020-03-23	South America|hCoV-19/Uruguay/UY-NYUMC877/2020|EPI ISL 457973|B.1.1|Uruguay|2020-04-22	0.0002399505	South America
South America|hCoV-19/Chile/LI-ISPCH-9/2020|EPI ISL 445300|B.1.1|Chile|2020-03-23	South America|hCoV-19/Uruguay/UY-NYUMC877/2020|EPI ISL 457973|B.1.1|Uruguay|2020-04-22	0.0002056742	South America
South America|hCoV-19/Chile/RM-ISPCH-51/2020|EPI ISL 445330|B.1|Chile|2020-03-23	South America|hCoV-19/Uruguay/UY-NYUMC877/2020|EPI ISL 457973|B.1.1|Uruguay|2020-04-22	0.0003428721	South America
South America|hCoV-19/Chile/RM-ISPCH-50/2020|EPI ISL 445329|B|Chile|2020-03-23	South America|hCoV-19/Uruguay/UY-NYUMC877/2020|EPI ISL 457973|B.1.1|Uruguay|2020-04-22	0.0004800871	South America
South America|hCoV-19/Chile/LI-ISPCH-8/2020|EPI ISL 445298|B.1.1|Chile|2020-03-23	South America|hCoV-19/Uruguay/UY-NYUMC877/2020|EPI ISL 457973|B.1.1|Uruguay|2020-04-22	0.0002399847	South America
South America|hCoV-19/Colombia/CES-INS-87973/2020|EPI ISL 498153|B.1.255|Colombia|2020-03-23	South America|hCoV-19/Uruguay/UY-NYUMC877/2020|EPI ISL 457973|B.1.1|Uruguay|2020-04-22	0.0003428839	South America
South America|hCoV-19/Colombia/QUI-INS-85082/2020|EPI ISL 497744|B|Colombia|2020-03-23	South America|hCoV-19/Uruguay/UY-NYUMC877/2020|EPI ISL 457973|B.1.1|Uruguay|2020-04-22	0.0002743098	South America
South America|hCoV-19/Uruguay/UY-NYUMC857/2020|EPI ISL 457953|B.1.1.33|Uruguay|2020-03-23	South America|hCoV-19/Uruguay/UY-NYUMC877/2020|EPI ISL 457973|B.1.1|Uruguay|2020-04-22	0.0002399505	South America
South America|hCoV-19/Peru/CAL-INS-137/2020|EPI ISL 536532|B.1.1.1|Peru|2020-03-23	South America|hCoV-19/Uruguay/UY-NYUMC877/2020|EPI ISL 457973|B.1.1|Uruguay|2020-04-22	0.0002768881	South America
South America|hCoV-19/Brazil/MG-0218/2020|EPI ISL 470584|B.1.1.33|Brazil|2020-03-23	South America|hCoV-19/Uruguay/UY-NYUMC877/2020|EPI ISL 457973|B.1.1|Uruguay|2020-04-22	0.0002434377	South America
South America|hCoV-19/Brazil/RJ-0247/2020|EPI ISL 470615|B.1.1.33|Brazil|2020-03-23	South America|hCoV-19/Uruguay/UY-NYUMC877/2020|EPI ISL 457973|B.1.1|Uruguay|2020-04-22	0.0002788998	South America
South America|hCoV-19/Brazil/SP-L9-CD137/2020|EPI ISL 476484|B.1.1.33|Brazil|2020-03-23	South America|hCoV-19/Uruguay/UY-NYUMC877/2020|EPI ISL 457973|B.1.1|Uruguay|2020-04-22	0.0002830515	South America
South America|hCoV-19/Brazil/SP-L7-CD70/2020|EPI ISL 476437|B.1.255|Brazil|2020-03-23	South America|hCoV-19/Uruguay/UY-NYUMC877/2020|EPI ISL 457973|B.1.1|Uruguay|2020-04-22	0.0003187511	South America
South America|hCoV-19/Brazil/SP-L8-CD101/2020|EPI ISL 476450|B.1.1.33|Brazil|2020-03-23	South America|hCoV-19/Uruguay/UY-NYUMC877/2020|EPI ISL 457973|B.1.1|Uruguay|2020-04-22	0.0002143043	South America
South America|hCoV-19/Brazil/CE-L11-CD196/2020|EPI ISL 476200|B.1.212|Brazil|2020-03-23	South America|hCoV-19/Uruguay/UY-NYUMC877/2020|EPI ISL 457973|B.1.1|Uruguay|2020-04-22	0.0003608929	South America
South America|hCoV-19/Brazil/MA-IEC-162157/2020|EPI ISL 524797|B.1.1.33|Brazil|2020-03-24	South America|hCoV-19/Uruguay/UY-NYUMC877/2020|EPI ISL 457973|B.1.1|Uruguay|2020-04-22	0.0002399504	South America
South America|hCoV-19/Brazil/SP-165/2020|EPI ISL 523963|B.1|Brazil|2020-03-24	South America|hCoV-19/Uruguay/UY-NYUMC877/2020|EPI ISL 457973|B.1.1|Uruguay|2020-04-22	0.0003428604	South America
South America|hCoV-19/Peru/LIM-INS-019/2020|EPI ISL 491172|B.1.1.1|Peru|2020-03-24	South America|hCoV-19/Uruguay/UY-NYUMC877/2020|EPI ISL 457973|B.1.1|Uruguay|2020-04-22	0.0003433484	South America
South America|hCoV-19/Peru/LIM-INS-022/2020|EPI ISL 491428|B.1.1.1|Peru|2020-03-24	South America|hCoV-19/Uruguay/UY-NYUMC877/2020|EPI ISL 457973|B.1.1|Uruguay|2020-04-22	0.0003090066	South America
South America|hCoV-19/Brazil/SP-L7-CD72/2020|EPI ISL 476439|B.1.1.33|Brazil|2020-03-24	South America|hCoV-19/Uruguay/UY-NYUMC877/2020|EPI ISL 457973|B.1.1|Uruguay|2020-04-22	0.0003116277	South America
South America|hCoV-19/Brazil/SP-L9-CD91/2020|EPI ISL 476490|B.1.255|Brazil|2020-03-24	South America|hCoV-19/Uruguay/UY-NYUMC877/2020|EPI ISL 457973|B.1.1|Uruguay|2020-04-22	0.0003809422	South America
South America|hCoV-19/Brazil/SC-L16-CD314/2020|EPI ISL 476278|B.1.1.33|Brazil|2020-03-24	South America|hCoV-19/Uruguay/UY-NYUMC877/2020|EPI ISL 457973|B.1.1|Uruguay|2020-04-22	0.0003117180	South America
South America|hCoV-19/Brazil/RJ-0248/2020|EPI ISL 470616|B.1.5|Brazil|2020-03-24	South America|hCoV-19/Uruguay/UY-NYUMC877/2020|EPI ISL 457973|B.1.1|Uruguay|2020-04-22	0.0003130899	South America
South America|hCoV-19/Brazil/SP-L9-CD140/2020|EPI ISL 476487|B.1.1.33|Brazil|2020-03-24	South America|hCoV-19/Uruguay/UY-NYUMC877/2020|EPI ISL 457973|B.1.1|Uruguay|2020-04-22	0.0002790947	South America
South America|hCoV-19/Brazil/SP-L9-CD139/2020|EPI ISL 476486|B.1.1.33|Brazil|2020-03-24	South America|hCoV-19/Uruguay/UY-NYUMC877/2020|EPI ISL 457973|B.1.1|Uruguay|2020-04-22	0.0002140826	South America
South America|hCoV-19/Chile/MA-CMM-31600/2020|EPI ISL 459861|B.1|Chile|2020-03-25	South America|hCoV-19/Uruguay/UY-NYUMC877/2020|EPI ISL 457973|B.1.1|Uruguay|2020-04-22	0.0003428603	South America
South America|hCoV-19/Brazil/SP-625/2020|EPI ISL 515528|B.1.1.33|Brazil|2020-03-25	South America|hCoV-19/Uruguay/UY-NYUMC877/2020|EPI ISL 457973|B.1.1|Uruguay|2020-04-22	0.0002399505	South America
South America|hCoV-19/Brazil/RJ-818/2020|EPI ISL 427303|B.1.1.33|Brazil|2020-03-25	South America|hCoV-19/Uruguay/UY-NYUMC877/2020|EPI ISL 457973|B.1.1|Uruguay|2020-04-22	0.0002742353	South America
South America|hCoV-19/Brazil/RJ-1111/2020|EPI ISL 456076|B.1.1.33|Brazil|2020-03-25	South America|hCoV-19/Uruguay/UY-NYUMC877/2020|EPI ISL 457973|B.1.1|Uruguay|2020-04-22	0.0002742353	South America
South America|hCoV-19/Brazil/RJ-1119/2020|EPI ISL 456077|B.1.1.33|Brazil|2020-03-25	South America|hCoV-19/Uruguay/UY-NYUMC877/2020|EPI ISL 457973|B.1.1|Uruguay|2020-04-22	0.0002399505	South America
South America|hCoV-19/Peru/LIM-INS-017/2020|EPI ISL 490316|B.1.255|Peru|2020-03-25	South America|hCoV-19/Uruguay/UY-NYUMC877/2020|EPI ISL 457973|B.1.1|Uruguay|2020-04-22	0.0003433902	South America
South America|hCoV-19/Peru/LIM-INS-024/2020|EPI ISL 491429|A.2|Peru|2020-03-25	South America|hCoV-19/Uruguay/UY-NYUMC877/2020|EPI ISL 457973|B.1.1|Uruguay|2020-04-22	0.0006526401	South America
South America|hCoV-19/Peru/LIM-INS-018/2020|EPI ISL 490975|B.1|Peru|2020-03-25	South America|hCoV-19/Uruguay/UY-NYUMC877/2020|EPI ISL 457973|B.1.1|Uruguay|2020-04-22	0.0004121175	South America
South America|hCoV-19/Brazil/SP-636/2020|EPI ISL 515550|B.1.1.33|Brazil|2020-03-25	South America|hCoV-19/Uruguay/UY-NYUMC877/2020|EPI ISL 457973|B.1.1|Uruguay|2020-04-22	0.0002399588	South America
South America|hCoV-19/Colombia/ANT-UdeA-200325-01/2020|EPI ISL 536399|B.1.5|Colombia|2020-03-25	South America|hCoV-19/Uruguay/UY-NYUMC877/2020|EPI ISL 457973|B.1.1|Uruguay|2020-04-22	0.0003085819	South America
South America|hCoV-19/Colombia/MAG-INS-87968/2020|EPI ISL 498152|B.1|Colombia|2020-03-25	South America|hCoV-19/Uruguay/UY-NYUMC877/2020|EPI ISL 457973|B.1.1|Uruguay|2020-04-22	0.0004458158	South America
South America|hCoV-19/Chile/AR-ISPCH-14/2020|EPI ISL 445348|B.1.255|Chile|2020-03-25	South America|hCoV-19/Uruguay/UY-NYUMC877/2020|EPI ISL 457973|B.1.1|Uruguay|2020-04-22	0.0003428839	South America
South America|hCoV-19/Colombia/ATL-INS-88612/2020|EPI ISL 498155|B.1|Colombia|2020-03-25	South America|hCoV-19/Uruguay/UY-NYUMC877/2020|EPI ISL 457973|B.1.1|Uruguay|2020-04-22	0.0003085950	South America
South America|hCoV-19/Uruguay/UY-NYUMC861/2020|EPI ISL 457957|B.1.1.1|Uruguay|2020-03-25	South America|hCoV-19/Uruguay/UY-NYUMC877/2020|EPI ISL 457973|B.1.1|Uruguay|2020-04-22	0.0002742296	South America
South America|hCoV-19/Brazil/SP-L11-CD93/2020|EPI ISL 476204|B.1.1.33|Brazil|2020-03-25	South America|hCoV-19/Uruguay/UY-NYUMC877/2020|EPI ISL 457973|B.1.1|Uruguay|2020-04-22	0.0002454192	South America
South America|hCoV-19/Brazil/RJ-0249/2020|EPI ISL 470617|B.1.1.33|Brazil|2020-03-25	South America|hCoV-19/Uruguay/UY-NYUMC877/2020|EPI ISL 457973|B.1.1|Uruguay|2020-04-22	0.0002459265	South America
South America|hCoV-19/Brazil/RJ-872/2020|EPI ISL 427304|B.1.1.33|Brazil|2020-03-26	South America|hCoV-19/Uruguay/UY-NYUMC877/2020|EPI ISL 457973|B.1.1|Uruguay|2020-04-22	0.0003085363	South America
South America|hCoV-19/Brazil/PR-5623/2020|EPI ISL 541346|B.1.3|Brazil|2020-03-26	South America|hCoV-19/Uruguay/UY-NYUMC877/2020|EPI ISL 457973|B.1.1|Uruguay|2020-04-22	0.0004800606	South America
South America|hCoV-19/Colombia/CAL-GUR-0072/2020|EPI ISL 447734|A.2|Colombia|2020-03-26	South America|hCoV-19/Uruguay/UY-NYUMC877/2020|EPI ISL 457973|B.1.1|Uruguay|2020-04-22	0.0007202392	South America
South America|hCoV-19/Colombia/VAC-GUR-0084/2020|EPI ISL 447735|B.1|Colombia|2020-03-26	South America|hCoV-19/Uruguay/UY-NYUMC877/2020|EPI ISL 457973|B.1.1|Uruguay|2020-04-22	0.0003428604	South America
South America|hCoV-19/Colombia/VAC-GUR-0135/2020|EPI ISL 447737|B.1|Colombia|2020-03-26	South America|hCoV-19/Uruguay/UY-NYUMC877/2020|EPI ISL 457973|B.1.1|Uruguay|2020-04-22	0.0003773490	South America
South America|hCoV-19/Colombia/BOY-INS-88871/2020|EPI ISL 498158|B|Colombia|2020-03-26	South America|hCoV-19/Uruguay/UY-NYUMC877/2020|EPI ISL 457973|B.1.1|Uruguay|2020-04-22	0.0002743004	South America
South America|hCoV-19/Colombia/VAC-GUR-0094/2020|EPI ISL 447736|B.1|Colombia|2020-03-26	South America|hCoV-19/Uruguay/UY-NYUMC877/2020|EPI ISL 457973|B.1.1|Uruguay|2020-04-22	0.0003788613	South America
South America|hCoV-19/Uruguay/UY-NYUMC863/2020|EPI ISL 457959|B|Uruguay|2020-03-26	South America|hCoV-19/Uruguay/UY-NYUMC877/2020|EPI ISL 457973|B.1.1|Uruguay|2020-04-22	0.0005153980	South America
South America|hCoV-19/Brazil/SC-L17-CD322/2020|EPI ISL 476297|B.1.1.33|Brazil|2020-03-26	South America|hCoV-19/Uruguay/UY-NYUMC877/2020|EPI ISL 457973|B.1.1|Uruguay|2020-04-22	0.0002423594	South America
South America|hCoV-19/Brazil/RJ-0250/2020|EPI ISL 470618|B.1.1.33|Brazil|2020-03-26	South America|hCoV-19/Uruguay/UY-NYUMC877/2020|EPI ISL 457973|B.1.1|Uruguay|2020-04-22	0.0002419741	South America
South America|hCoV-19/Brazil/SP-L14-CD241/2020|EPI ISL 476245|B.1.1.33|Brazil|2020-03-26	South America|hCoV-19/Uruguay/UY-NYUMC877/2020|EPI ISL 457973|B.1.1|Uruguay|2020-04-22	0.0002490672	South America
South America|hCoV-19/Argentina/PAIS-A0003/2020|EPI ISL 430795|B.1|Argentina|2020-03-26	South America|hCoV-19/Uruguay/UY-NYUMC877/2020|EPI ISL 457973|B.1.1|Uruguay|2020-04-22	0.0003955228	South America
South America|hCoV-19/Argentina/PAIS-A0004/2020|EPI ISL 430796|B.1.5|Argentina|2020-03-27	South America|hCoV-19/Uruguay/UY-NYUMC877/2020|EPI ISL 457973|B.1.1|Uruguay|2020-04-22	0.0003428516	South America
South America|hCoV-19/Argentina/PAIS-A0005/2020|EPI ISL 430797|B.1.1|Argentina|2020-03-27	South America|hCoV-19/Uruguay/UY-NYUMC877/2020|EPI ISL 457973|B.1.1|Uruguay|2020-04-22	0.0002401132	South America
South America|hCoV-19/Chile/RM-CMM-32205/2020|EPI ISL 459859|B.1.5|Chile|2020-03-27	South America|hCoV-19/Uruguay/UY-NYUMC877/2020|EPI ISL 457973|B.1.1|Uruguay|2020-04-22	0.0003085609	South America
South America|hCoV-19/Peru/LIM-INS-020/2020|EPI ISL 490976|B.1.1.1|Peru|2020-03-27	South America|hCoV-19/Uruguay/UY-NYUMC877/2020|EPI ISL 457973|B.1.1|Uruguay|2020-04-22	0.0003090066	South America
South America|hCoV-19/Brazil/RJ-0251/2020|EPI ISL 470619|B.1|Brazil|2020-03-27	South America|hCoV-19/Uruguay/UY-NYUMC877/2020|EPI ISL 457973|B.1.1|Uruguay|2020-04-22	0.0002782882	South America
South America|hCoV-19/Brazil/SP-L14-CD260/2020|EPI ISL 476256|B.1|Brazil|2020-03-27	South America|hCoV-19/Uruguay/UY-NYUMC877/2020|EPI ISL 457973|B.1.1|Uruguay|2020-04-22	0.0003140292	South America
South America|hCoV-19/Brazil/SP-L14-CD242/2020|EPI ISL 476246|B.1.1.33|Brazil|2020-03-27	South America|hCoV-19/Uruguay/UY-NYUMC877/2020|EPI ISL 457973|B.1.1|Uruguay|2020-04-22	0.0002443130	South America
South America|hCoV-19/Brazil/SP-L17-CD324/2020|EPI ISL 476298|B.1.1|Brazil|2020-03-27	South America|hCoV-19/Uruguay/UY-NYUMC877/2020|EPI ISL 457973|B.1.1|Uruguay|2020-04-22	0.0002842799	South America
South America|hCoV-19/Brazil/SP-L17-CD327/2020|EPI ISL 476299|B.1.212|Brazil|2020-03-27	South America|hCoV-19/Uruguay/UY-NYUMC877/2020|EPI ISL 457973|B.1.1|Uruguay|2020-04-22	0.0004302170	South America
South America|hCoV-19/Chile/RM-ISPCH-75/2020|EPI ISL 445371|B.1.5|Chile|2020-03-28	South America|hCoV-19/Uruguay/UY-NYUMC877/2020|EPI ISL 457973|B.1.1|Uruguay|2020-04-22	0.0003428623	South America
South America|hCoV-19/Argentina/PAIS-A0006/2020|EPI ISL 430798|B.1.3|Argentina|2020-03-28	South America|hCoV-19/Uruguay/UY-NYUMC877/2020|EPI ISL 457973|B.1.1|Uruguay|2020-04-22	0.0004457605	South America
South America|hCoV-19/Colombia/CUN-GUR-0454/2020|EPI ISL 447744|B.1.255|Colombia|2020-03-28	South America|hCoV-19/Uruguay/UY-NYUMC877/2020|EPI ISL 457973|B.1.1|Uruguay|2020-04-22	0.0003428604	South America
South America|hCoV-19/Colombia/RIS-INS-87267/2020|EPI ISL 497745|B.1|Colombia|2020-03-28	South America|hCoV-19/Uruguay/UY-NYUMC877/2020|EPI ISL 457973|B.1.1|Uruguay|2020-04-22	0.0003428839	South America
South America|hCoV-19/Brazil/SP-120/2020|EPI ISL 515521|B.1.1.33|Brazil|2020-03-28	South America|hCoV-19/Uruguay/UY-NYUMC877/2020|EPI ISL 457973|B.1.1|Uruguay|2020-04-22	0.0002400327	South America
South America|hCoV-19/Brazil/PR-5622/2020|EPI ISL 541345|B.1|Brazil|2020-03-28	South America|hCoV-19/Uruguay/UY-NYUMC877/2020|EPI ISL 457973|B.1.1|Uruguay|2020-04-22	0.0003773750	South America
South America|hCoV-19/Uruguay/UY-NYUMC865/2020|EPI ISL 457961|B|Uruguay|2020-03-28	South America|hCoV-19/Uruguay/UY-NYUMC877/2020|EPI ISL 457973|B.1.1|Uruguay|2020-04-22	0.0005143908	South America
South America|hCoV-19/Uruguay/UY-NYUMC867/2020|EPI ISL 457963|B.1.1.1|Uruguay|2020-03-28	South America|hCoV-19/Uruguay/UY-NYUMC877/2020|EPI ISL 457973|B.1.1|Uruguay|2020-04-22	0.0002742296	South America
South America|hCoV-19/Brazil/CE-L16-CD332/2020|EPI ISL 476281|B.1.1.33|Brazil|2020-03-28	South America|hCoV-19/Uruguay/UY-NYUMC877/2020|EPI ISL 457973|B.1.1|Uruguay|2020-04-22	0.0002484043	South America
South America|hCoV-19/Brazil/SP-551/2020|EPI ISL 471554|B.1.1.33|Brazil|2020-03-29	South America|hCoV-19/Uruguay/UY-NYUMC877/2020|EPI ISL 457973|B.1.1|Uruguay|2020-04-22	0.0002399505	South America
South America|hCoV-19/Colombia/NAR-GUR-0627/2020|EPI ISL 447749|B.1.1|Colombia|2020-03-29	South America|hCoV-19/Uruguay/UY-NYUMC877/2020|EPI ISL 457973|B.1.1|Uruguay|2020-04-22	0.0002452199	South America
South America|hCoV-19/Argentina/PAIS-A0007/2020|EPI ISL 430799|B.1.5|Argentina|2020-03-30	South America|hCoV-19/Uruguay/UY-NYUMC877/2020|EPI ISL 457973|B.1.1|Uruguay|2020-04-22	0.0003085605	South America
South America|hCoV-19/Chile/MA-ISPCH-17/2020|EPI ISL 445372|B.1|Chile|2020-03-30	South America|hCoV-19/Uruguay/UY-NYUMC877/2020|EPI ISL 457973|B.1.1|Uruguay|2020-04-22	0.0003428604	South America
South America|hCoV-19/Colombia/HUI-GUR-0900/2020|EPI ISL 447752|B.1|Colombia|2020-03-30	South America|hCoV-19/Uruguay/UY-NYUMC877/2020|EPI ISL 457973|B.1.1|Uruguay|2020-04-22	0.0004459981	South America
South America|hCoV-19/Colombia/CHO-GUR-0787/2020|EPI ISL 447750|B.1|Colombia|2020-03-30	South America|hCoV-19/Uruguay/UY-NYUMC877/2020|EPI ISL 457973|B.1.1|Uruguay|2020-04-22	0.0003771729	South America
South America|hCoV-19/Brazil/RJ-899/2020|EPI ISL 456071|B.1.1.33|Brazil|2020-03-30	South America|hCoV-19/Uruguay/UY-NYUMC877/2020|EPI ISL 457973|B.1.1|Uruguay|2020-04-22	0.0003085551	South America
South America|hCoV-19/Colombia/NAR-INS-94679/2020|EPI ISL 498162|A.2|Colombia|2020-03-30	South America|hCoV-19/Uruguay/UY-NYUMC877/2020|EPI ISL 457973|B.1.1|Uruguay|2020-04-22	0.0006859736	South America
South America|hCoV-19/Colombia/ATL-INS-88712/2020|EPI ISL 498156|B.1.5|Colombia|2020-03-30	South America|hCoV-19/Uruguay/UY-NYUMC877/2020|EPI ISL 457973|B.1.1|Uruguay|2020-04-22	0.0003085819	South America
South America|hCoV-19/Chile/VS-ISPCH-5/2020|EPI ISL 445337|B.1|Chile|2020-03-30	South America|hCoV-19/Uruguay/UY-NYUMC877/2020|EPI ISL 457973|B.1.1|Uruguay|2020-04-22	0.0003771678	South America
South America|hCoV-19/Colombia/BOY-INS-88859/2020|EPI ISL 498157|B.1.255|Colombia|2020-03-30	South America|hCoV-19/Uruguay/UY-NYUMC877/2020|EPI ISL 457973|B.1.1|Uruguay|2020-04-22	0.0003429074	South America
South America|hCoV-19/Colombia/BOL-INS-94411/2020|EPI ISL 498161|B.1|Colombia|2020-03-30	South America|hCoV-19/Uruguay/UY-NYUMC877/2020|EPI ISL 457973|B.1.1|Uruguay|2020-04-22	0.0003772196	South America
South America|hCoV-19/Brazil/RJ-0252/2020|EPI ISL 470620|B.1.1.33|Brazil|2020-03-30	South America|hCoV-19/Uruguay/UY-NYUMC877/2020|EPI ISL 457973|B.1.1|Uruguay|2020-04-22	0.0003106446	South America
South America|hCoV-19/Brazil/CE-L16-CD344/2020|EPI ISL 476288|B.1.5|Brazil|2020-03-30	South America|hCoV-19/Uruguay/UY-NYUMC877/2020|EPI ISL 457973|B.1.1|Uruguay|2020-04-22	0.0003463225	South America
South America|hCoV-19/Brazil/CE-L16-CD346/2020|EPI ISL 476289|B.1.212|Brazil|2020-03-30	South America|hCoV-19/Uruguay/UY-NYUMC877/2020|EPI ISL 457973|B.1.1|Uruguay|2020-04-22	0.0004503089	South America
South America|hCoV-19/Ecuador/HGSQ-USFQ-018/2020|EPI ISL 422563|B.1.1|Ecuador|2020-03-30	South America|hCoV-19/Uruguay/UY-NYUMC877/2020|EPI ISL 457973|B.1.1|Uruguay|2020-04-22	0.0002446440	South America
South America|hCoV-19/Brazil/SP-L15-CD272/2020|EPI ISL 476265|B.1.255|Brazil|2020-03-30	South America|hCoV-19/Uruguay/UY-NYUMC877/2020|EPI ISL 457973|B.1.1|Uruguay|2020-04-22	0.0003489370	South America
South America|hCoV-19/Brazil/SC-L16-CD350/2020|EPI ISL 476292|B.1.1.33|Brazil|2020-03-30	South America|hCoV-19/Uruguay/UY-NYUMC877/2020|EPI ISL 457973|B.1.1|Uruguay|2020-04-22	0.0002442193	South America
South America|hCoV-19/Brazil/SP-L16-CD339/2020|EPI ISL 476286|B.1.1.33|Brazil|2020-03-30	South America|hCoV-19/Uruguay/UY-NYUMC877/2020|EPI ISL 457973|B.1.1|Uruguay|2020-04-22	0.0002442448	South America
South America|hCoV-19/Brazil/SP-L15-CD274/2020|EPI ISL 476267|B.1.1|Brazil|2020-03-30	South America|hCoV-19/Uruguay/UY-NYUMC877/2020|EPI ISL 457973|B.1.1|Uruguay|2020-04-22	0.0002820439	South America
South America|hCoV-19/Uruguay/UY-NYUMC866/2020|EPI ISL 457962|B.1.1.1|Uruguay|2020-03-30	South America|hCoV-19/Uruguay/UY-NYUMC877/2020|EPI ISL 457973|B.1.1|Uruguay|2020-04-22	0.0002791081	South America
South America|hCoV-19/Brazil/SP-L15-CD283/2020|EPI ISL 476274|B.1.1.33|Brazil|2020-03-30	South America|hCoV-19/Uruguay/UY-NYUMC877/2020|EPI ISL 457973|B.1.1|Uruguay|2020-04-22	0.0002843009	South America
South America|hCoV-19/Colombia/HUI-GUR-0920/2020|EPI ISL 447753|B.1.5|Colombia|2020-03-30	South America|hCoV-19/Uruguay/UY-NYUMC877/2020|EPI ISL 457973|B.1.1|Uruguay|2020-04-22	0.0003567831	South America
South America|hCoV-19/Peru/ANC-INS-132/2020|EPI ISL 536529|B.1.1.1|Peru|2020-03-31	South America|hCoV-19/Uruguay/UY-NYUMC877/2020|EPI ISL 457973|B.1.1|Uruguay|2020-04-22	0.0003428175	South America
South America|hCoV-19/Argentina/PAIS-A0009/2020|EPI ISL 430801|B.1.5|Argentina|2020-03-31	South America|hCoV-19/Uruguay/UY-NYUMC877/2020|EPI ISL 457973|B.1.1|Uruguay|2020-04-22	0.0003085608	South America
South America|hCoV-19/Brazil/SP-122/2020|EPI ISL 515522|B.1.1.33|Brazil|2020-03-31	South America|hCoV-19/Uruguay/UY-NYUMC877/2020|EPI ISL 457973|B.1.1|Uruguay|2020-04-22	0.0002399505	South America
South America|hCoV-19/Argentina/PAIS-A0011/2020|EPI ISL 430802|B.1.1|Argentina|2020-03-31	South America|hCoV-19/Uruguay/UY-NYUMC877/2020|EPI ISL 457973|B.1.1|Uruguay|2020-04-22	0.0002056770	South America
South America|hCoV-19/Colombia/RIS-GUV-92087/2020|EPI ISL 447760|B.1.8|Colombia|2020-03-31	South America|hCoV-19/Uruguay/UY-NYUMC877/2020|EPI ISL 457973|B.1.1|Uruguay|2020-04-22	0.0003085608	South America
South America|hCoV-19/Colombia/HUI-GUV-92061/2020|EPI ISL 447759|B.1.5|Colombia|2020-03-31	South America|hCoV-19/Uruguay/UY-NYUMC877/2020|EPI ISL 457973|B.1.1|Uruguay|2020-04-22	0.0003085608	South America
South America|hCoV-19/Colombia/VAC-GUV-92034/2020|EPI ISL 447755|B.1.5|Colombia|2020-03-31	South America|hCoV-19/Uruguay/UY-NYUMC877/2020|EPI ISL 457973|B.1.1|Uruguay|2020-04-22	0.0004114532	South America
South America|hCoV-19/Colombia/VAC-GUV-92042/2020|EPI ISL 447756|B.1.5|Colombia|2020-03-31	South America|hCoV-19/Uruguay/UY-NYUMC877/2020|EPI ISL 457973|B.1.1|Uruguay|2020-04-22	0.0003428694	South America
South America|hCoV-19/Peru/ICA-INS-040/2020|EPI ISL 491462|B.1.1.1|Peru|2020-03-31	South America|hCoV-19/Uruguay/UY-NYUMC877/2020|EPI ISL 457973|B.1.1|Uruguay|2020-04-22	0.0003433648	South America
South America|hCoV-19/Colombia/MAG-INS-95839/2020|EPI ISL 498166|B.1.255|Colombia|2020-03-31	South America|hCoV-19/Uruguay/UY-NYUMC877/2020|EPI ISL 457973|B.1.1|Uruguay|2020-04-22	0.0003771989	South America
South America|hCoV-19/Colombia/CAU-INS-89002/2020|EPI ISL 498159|B.1|Colombia|2020-03-31	South America|hCoV-19/Uruguay/UY-NYUMC877/2020|EPI ISL 457973|B.1.1|Uruguay|2020-04-22	0.0002742910	South America
South America|hCoV-19/Colombia/CES-INS-89781/2020|EPI ISL 498160|B.1.255|Colombia|2020-03-31	South America|hCoV-19/Uruguay/UY-NYUMC877/2020|EPI ISL 457973|B.1.1|Uruguay|2020-04-22	0.0003428956	South America
South America|hCoV-19/Colombia/ANT-GUV-92256/2020|EPI ISL 447768|B.1|Colombia|2020-03-31	South America|hCoV-19/Uruguay/UY-NYUMC877/2020|EPI ISL 457973|B.1.1|Uruguay|2020-04-22	0.0003430368	South America
South America|hCoV-19/Colombia/ANT-GUV-92146/2020|EPI ISL 447761|B|Colombia|2020-03-31	South America|hCoV-19/Uruguay/UY-NYUMC877/2020|EPI ISL 457973|B.1.1|Uruguay|2020-04-22	0.0004458885	South America
South America|hCoV-19/Brazil/MA-L17-CD363/2020|EPI ISL 476309|B.1.1.33|Brazil|2020-03-31	South America|hCoV-19/Uruguay/UY-NYUMC877/2020|EPI ISL 457973|B.1.1|Uruguay|2020-04-22	0.0002790947	South America
South America|hCoV-19/Brazil/BA-L17-CD359/2020|EPI ISL 476305|B.1.1.33|Brazil|2020-03-31	South America|hCoV-19/Uruguay/UY-NYUMC877/2020|EPI ISL 457973|B.1.1|Uruguay|2020-04-22	0.0002790947	South America
South America|hCoV-19/Brazil/PR-L17-CD365/2020|EPI ISL 476311|B.1.1|Brazil|2020-03-31	South America|hCoV-19/Uruguay/UY-NYUMC877/2020|EPI ISL 457973|B.1.1|Uruguay|2020-04-22	0.0002093288	South America
South America|hCoV-19/Brazil/SC-L17-CD372/2020|EPI ISL 476317|B.1.1.33|Brazil|2020-03-31	South America|hCoV-19/Uruguay/UY-NYUMC877/2020|EPI ISL 457973|B.1.1|Uruguay|2020-04-22	0.0002462635	South America
South America|hCoV-19/Brazil/CE-L17-CD361/2020|EPI ISL 476307|B.1.212|Brazil|2020-03-31	South America|hCoV-19/Uruguay/UY-NYUMC877/2020|EPI ISL 457973|B.1.1|Uruguay|2020-04-22	0.0004222586	South America
South America|hCoV-19/Brazil/SP-L17-CD357/2020|EPI ISL 476303|B.1.1.33|Brazil|2020-03-31	South America|hCoV-19/Uruguay/UY-NYUMC877/2020|EPI ISL 457973|B.1.1|Uruguay|2020-04-22	0.0002814506	South America
South America|hCoV-19/Colombia/HUI-GUV-92060/2020|EPI ISL 447758|B.1.5|Colombia|2020-03-31	South America|hCoV-19/Uruguay/UY-NYUMC877/2020|EPI ISL 457973|B.1.1|Uruguay|2020-04-22	0.0003217306	South America
South America|hCoV-19/Peru/CAL-INS-135/2020|EPI ISL 536530|B.1.1|Peru|2020-03-31	South America|hCoV-19/Uruguay/UY-NYUMC877/2020|EPI ISL 457973|B.1.1|Uruguay|2020-04-22	0.0003951166	South America
South America|hCoV-19/Argentina/PAIS-A0012/2020|EPI ISL 430803|B.1.5|Argentina|2020-04-01	South America|hCoV-19/Uruguay/UY-NYUMC877/2020|EPI ISL 457973|B.1.1|Uruguay|2020-04-22	0.0003428523	South America
South America|hCoV-19/Brazil/SP-137/2020|EPI ISL 515543|B.1.1.33|Brazil|2020-04-01	South America|hCoV-19/Uruguay/UY-NYUMC877/2020|EPI ISL 457973|B.1.1|Uruguay|2020-04-22	0.0002399505	South America
South America|hCoV-19/Peru/LAM-INS-126/2020|EPI ISL 536524|C.14|Peru|2020-04-01	South America|hCoV-19/Uruguay/UY-NYUMC877/2020|EPI ISL 457973|B.1.1|Uruguay|2020-04-22	0.0003771271	South America
South America|hCoV-19/Chile/RM-ISPCH-56/2020|EPI ISL 445352|B.1.1.33|Chile|2020-04-01	South America|hCoV-19/Uruguay/UY-NYUMC877/2020|EPI ISL 457973|B.1.1|Uruguay|2020-04-22	0.0002399505	South America
South America|hCoV-19/Peru/JUN-INS-131/2020|EPI ISL 536528|B.1|Peru|2020-04-01	South America|hCoV-19/Uruguay/UY-NYUMC877/2020|EPI ISL 457973|B.1.1|Uruguay|2020-04-22	0.0004457487	South America
South America|hCoV-19/Peru/LAM-INS-125/2020|EPI ISL 536523|C.14|Peru|2020-04-01	South America|hCoV-19/Uruguay/UY-NYUMC877/2020|EPI ISL 457973|B.1.1|Uruguay|2020-04-22	0.0004114403	South America
South America|hCoV-19/Argentina/PAIS-A0013/2020|EPI ISL 430804|B.1.5|Argentina|2020-04-01	South America|hCoV-19/Uruguay/UY-NYUMC877/2020|EPI ISL 457973|B.1.1|Uruguay|2020-04-22	0.0003085608	South America
South America|hCoV-19/Peru/LAM-INS-169/2020|EPI ISL 536562|B.1.1.1|Peru|2020-04-01	South America|hCoV-19/Uruguay/UY-NYUMC877/2020|EPI ISL 457973|B.1.1|Uruguay|2020-04-22	0.0003771271	South America
South America|hCoV-19/Argentina/PAIS-A0014/2020|EPI ISL 430805|B.1.1|Argentina|2020-04-01	South America|hCoV-19/Uruguay/UY-NYUMC877/2020|EPI ISL 457973|B.1.1|Uruguay|2020-04-22	0.0002744214	South America
South America|hCoV-19/Chile/RM-ISPCH-54/2020|EPI ISL 445350|B.1.1.1|Chile|2020-04-01	South America|hCoV-19/Uruguay/UY-NYUMC877/2020|EPI ISL 457973|B.1.1|Uruguay|2020-04-22	0.0003428188	South America
South America|hCoV-19/Brazil/RJ-1065/2020|EPI ISL 456074|B.1.1.33|Brazil|2020-04-01	South America|hCoV-19/Uruguay/UY-NYUMC877/2020|EPI ISL 457973|B.1.1|Uruguay|2020-04-22	0.0002742353	South America
South America|hCoV-19/Brazil/RJ-1056/2020|EPI ISL 456072|B.1.1.33|Brazil|2020-04-01	South America|hCoV-19/Uruguay/UY-NYUMC877/2020|EPI ISL 457973|B.1.1|Uruguay|2020-04-22	0.0002399505	South America
South America|hCoV-19/Colombia/MAG-GVI-93457/2020|EPI ISL 447778|B.1.255|Colombia|2020-04-01	South America|hCoV-19/Uruguay/UY-NYUMC877/2020|EPI ISL 457973|B.1.1|Uruguay|2020-04-22	0.0003771729	South America
South America|hCoV-19/Colombia/VAC-GVI-93366/2020|EPI ISL 447774|B.1|Colombia|2020-04-01	South America|hCoV-19/Uruguay/UY-NYUMC877/2020|EPI ISL 457973|B.1.1|Uruguay|2020-04-22	0.0003428604	South America
South America|hCoV-19/Colombia/ANT-GUV-92250/2020|EPI ISL 447766|B.1|Colombia|2020-04-01	South America|hCoV-19/Uruguay/UY-NYUMC877/2020|EPI ISL 457973|B.1.1|Uruguay|2020-04-22	0.0003428604	South America
South America|hCoV-19/Colombia/VAC-GVI-93467/2020|EPI ISL 447779|B.1.1|Colombia|2020-04-01	South America|hCoV-19/Uruguay/UY-NYUMC877/2020|EPI ISL 457973|B.1.1|Uruguay|2020-04-22	0.0002056672	South America
South America|hCoV-19/Colombia/MAG-GVI-93450/2020|EPI ISL 447777|B.1.255|Colombia|2020-04-01	South America|hCoV-19/Uruguay/UY-NYUMC877/2020|EPI ISL 457973|B.1.1|Uruguay|2020-04-22	0.0003428604	South America
South America|hCoV-19/Colombia/VAC-GVI-93470/2020|EPI ISL 447780|B.1|Colombia|2020-04-01	South America|hCoV-19/Uruguay/UY-NYUMC877/2020|EPI ISL 457973|B.1.1|Uruguay|2020-04-22	0.0003771649	South America
South America|hCoV-19/Colombia/VAC-GVI-93381/2020|EPI ISL 447775|B.1|Colombia|2020-04-01	South America|hCoV-19/Uruguay/UY-NYUMC877/2020|EPI ISL 457973|B.1.1|Uruguay|2020-04-22	0.0003428604	South America
South America|hCoV-19/Peru/LAM-INS-034/2020|EPI ISL 491459|C.14|Peru|2020-04-01	South America|hCoV-19/Uruguay/UY-NYUMC877/2020|EPI ISL 457973|B.1.1|Uruguay|2020-04-22	0.0003777098	South America
South America|hCoV-19/Peru/LIM-INS-060/2020|EPI ISL 524473|B.1.1|Peru|2020-04-01	South America|hCoV-19/Uruguay/UY-NYUMC877/2020|EPI ISL 457973|B.1.1|Uruguay|2020-04-22	0.0002403327	South America
South America|hCoV-19/Peru/LAM-INS-038/2020|EPI ISL 491461|C.14|Peru|2020-04-01	South America|hCoV-19/Uruguay/UY-NYUMC877/2020|EPI ISL 457973|B.1.1|Uruguay|2020-04-22	0.0004120760	South America
South America|hCoV-19/Peru/LAM-INS-035/2020|EPI ISL 491460|B.1.1.1|Peru|2020-04-01	South America|hCoV-19/Uruguay/UY-NYUMC877/2020|EPI ISL 457973|B.1.1|Uruguay|2020-04-22	0.0003777098	South America
South America|hCoV-19/Peru/CAJ-INS-057/2020|EPI ISL 517713|B.1.1.1|Peru|2020-04-01	South America|hCoV-19/Uruguay/UY-NYUMC877/2020|EPI ISL 457973|B.1.1|Uruguay|2020-04-22	0.0003433648	South America
South America|hCoV-19/Chile/RM-ISPCH-53/2020|EPI ISL 449800|B.1.5|Chile|2020-04-01	South America|hCoV-19/Uruguay/UY-NYUMC877/2020|EPI ISL 457973|B.1.1|Uruguay|2020-04-22	0.0007205077	South America
South America|hCoV-19/Brazil/RJ-1058/2020|EPI ISL 456073|B.1.1.33|Brazil|2020-04-01	South America|hCoV-19/Uruguay/UY-NYUMC877/2020|EPI ISL 457973|B.1.1|Uruguay|2020-04-22	0.0002742578	South America
South America|hCoV-19/Colombia/VAC-GVI-93352/2020|EPI ISL 447771|B.1|Colombia|2020-04-01	South America|hCoV-19/Uruguay/UY-NYUMC877/2020|EPI ISL 457973|B.1.1|Uruguay|2020-04-22	0.0003428957	South America
South America|hCoV-19/Colombia/COR-INS-95319/2020|EPI ISL 498163|B.1|Colombia|2020-04-01	South America|hCoV-19/Uruguay/UY-NYUMC877/2020|EPI ISL 457973|B.1.1|Uruguay|2020-04-22	0.0002743005	South America
South America|hCoV-19/Colombia/VAC-INS-96183/2020|EPI ISL 456147|B.1|Colombia|2020-04-01	South America|hCoV-19/Uruguay/UY-NYUMC877/2020|EPI ISL 457973|B.1.1|Uruguay|2020-04-22	0.0003773799	South America
South America|hCoV-19/Colombia/VAC-INS-96176/2020|EPI ISL 456152|B|Colombia|2020-04-01	South America|hCoV-19/Uruguay/UY-NYUMC877/2020|EPI ISL 457973|B.1.1|Uruguay|2020-04-22	0.0005150468	South America
South America|hCoV-19/Peru/JUN-INS-127/2020|EPI ISL 536525|B.1|Peru|2020-04-01	South America|hCoV-19/Uruguay/UY-NYUMC877/2020|EPI ISL 457973|B.1.1|Uruguay|2020-04-22	0.0003096950	South America
South America|hCoV-19/Colombia/ANT-GUV-92252/2020|EPI ISL 447767|B|Colombia|2020-04-01	South America|hCoV-19/Uruguay/UY-NYUMC877/2020|EPI ISL 457973|B.1.1|Uruguay|2020-04-22	0.0005509960	South America
South America|hCoV-19/Colombia/CUN-GVI-93301/2020|EPI ISL 447769|B.1.255|Colombia|2020-04-01	South America|hCoV-19/Uruguay/UY-NYUMC877/2020|EPI ISL 457973|B.1.1|Uruguay|2020-04-22	0.0004140770	South America
South America|hCoV-19/Peru/LAM-INS-170/2020|EPI ISL 536563|B.1.1.1|Peru|2020-04-01	South America|hCoV-19/Uruguay/UY-NYUMC877/2020|EPI ISL 457973|B.1.1|Uruguay|2020-04-22	0.0003790339	South America
South America|hCoV-19/Peru/LAM-INS-171/2020|EPI ISL 536564|B.1.5|Peru|2020-04-01	South America|hCoV-19/Uruguay/UY-NYUMC877/2020|EPI ISL 457973|B.1.1|Uruguay|2020-04-22	0.0004837574	South America
South America|hCoV-19/Brazil/PA-0227/2020|EPI ISL 470601|B.1.1.33|Brazil|2020-04-01	South America|hCoV-19/Uruguay/UY-NYUMC877/2020|EPI ISL 457973|B.1.1|Uruguay|2020-04-22	0.0003129857	South America
South America|hCoV-19/Brazil/SC-L19-CD399/2020|EPI ISL 476324|B.1.1.33|Brazil|2020-04-01	South America|hCoV-19/Uruguay/UY-NYUMC877/2020|EPI ISL 457973|B.1.1|Uruguay|2020-04-22	0.0002434125	South America
South America|hCoV-19/Brazil/SP-L19-CD391/2020|EPI ISL 476320|B.1.212|Brazil|2020-04-01	South America|hCoV-19/Uruguay/UY-NYUMC877/2020|EPI ISL 457973|B.1.1|Uruguay|2020-04-22	0.0003825794	South America
South America|hCoV-19/Brazil/RS-L19-CD390/2020|EPI ISL 476319|B.1.1.33|Brazil|2020-04-01	South America|hCoV-19/Uruguay/UY-NYUMC877/2020|EPI ISL 457973|B.1.1|Uruguay|2020-04-22	0.0003129842	South America
South America|hCoV-19/Brazil/PA-0229/2020|EPI ISL 470603|B.1.1.1|Brazil|2020-04-01	South America|hCoV-19/Uruguay/UY-NYUMC877/2020|EPI ISL 457973|B.1.1|Uruguay|2020-04-22	0.0002781959	South America
South America|hCoV-19/Brazil/RJ-0254/2020|EPI ISL 470622|B.39|Brazil|2020-04-01	South America|hCoV-19/Uruguay/UY-NYUMC877/2020|EPI ISL 457973|B.1.1|Uruguay|2020-04-22	0.0005566114	South America
South America|hCoV-19/Brazil/AM-0201/2020|EPI ISL 470568|B.1|Brazil|2020-04-01	South America|hCoV-19/Uruguay/UY-NYUMC877/2020|EPI ISL 457973|B.1.1|Uruguay|2020-04-22	0.0003827492	South America
South America|hCoV-19/Peru/JUN-INS-128/2020|EPI ISL 536526|B.1.5|Peru|2020-04-01	South America|hCoV-19/Uruguay/UY-NYUMC877/2020|EPI ISL 457973|B.1.1|Uruguay|2020-04-22	0.0004531413	South America
South America|hCoV-19/Colombia/un-CIAT-01/2020|EPI ISL 445085|B.1|Colombia|2020-04-02	South America|hCoV-19/Uruguay/UY-NYUMC877/2020|EPI ISL 457973|B.1.1|Uruguay|2020-04-22	0.0003771725	South America
South America|hCoV-19/Argentina/PAIS-A0016/2020|EPI ISL 430807|B.1.1|Argentina|2020-04-02	South America|hCoV-19/Uruguay/UY-NYUMC877/2020|EPI ISL 457973|B.1.1|Uruguay|2020-04-22	0.0002399568	South America
South America|hCoV-19/Brazil/SP-124/2020|EPI ISL 515523|B.1.1.33|Brazil|2020-04-02	South America|hCoV-19/Uruguay/UY-NYUMC877/2020|EPI ISL 457973|B.1.1|Uruguay|2020-04-22	0.0002399505	South America
South America|hCoV-19/Brazil/RJ-1595/2020|EPI ISL 467346|B.39|Brazil|2020-04-02	South America|hCoV-19/Uruguay/UY-NYUMC877/2020|EPI ISL 457973|B.1.1|Uruguay|2020-04-22	0.0007545373	South America
South America|hCoV-19/Brazil/RJ-1100/2020|EPI ISL 456075|B.1.1.33|Brazil|2020-04-02	South America|hCoV-19/Uruguay/UY-NYUMC877/2020|EPI ISL 457973|B.1.1|Uruguay|2020-04-22	0.0002742353	South America
South America|hCoV-19/Brazil/RJ-1574/2020|EPI ISL 467345|B.1.1.33|Brazil|2020-04-02	South America|hCoV-19/Uruguay/UY-NYUMC877/2020|EPI ISL 457973|B.1.1|Uruguay|2020-04-22	0.0002742353	South America
South America|hCoV-19/Brazil/RJ-1555/2020|EPI ISL 467344|B.39|Brazil|2020-04-02	South America|hCoV-19/Uruguay/UY-NYUMC877/2020|EPI ISL 457973|B.1.1|Uruguay|2020-04-22	0.0006172929	South America
South America|hCoV-19/Colombia/VAC-GVI-93511/2020|EPI ISL 447785|B.1|Colombia|2020-04-02	South America|hCoV-19/Uruguay/UY-NYUMC877/2020|EPI ISL 457973|B.1.1|Uruguay|2020-04-22	0.0003428604	South America
South America|hCoV-19/Brazil/RJ-1600/2020|EPI ISL 456082|B.1.1.33|Brazil|2020-04-02	South America|hCoV-19/Uruguay/UY-NYUMC877/2020|EPI ISL 457973|B.1.1|Uruguay|2020-04-22	0.0002742484	South America
South America|hCoV-19/Peru/LOR-INS-058/2020|EPI ISL 514317|B.1.1|Peru|2020-04-02	South America|hCoV-19/Uruguay/UY-NYUMC877/2020|EPI ISL 457973|B.1.1|Uruguay|2020-04-22	0.0002059850	South America
South America|hCoV-19/Chile/RM-ISPCH-57/2020|EPI ISL 445353|B.1.1|Chile|2020-04-02	South America|hCoV-19/Uruguay/UY-NYUMC877/2020|EPI ISL 457973|B.1.1|Uruguay|2020-04-22	0.0001713914	South America
South America|hCoV-19/Chile/RM-ISPCH-55/2020|EPI ISL 445351|B.40|Chile|2020-04-02	South America|hCoV-19/Uruguay/UY-NYUMC877/2020|EPI ISL 457973|B.1.1|Uruguay|2020-04-22	0.0005829979	South America
South America|hCoV-19/Venezuela/VEN-89312/2020|EPI ISL 476702|B.1.1|Venezuela|2020-04-02	South America|hCoV-19/Uruguay/UY-NYUMC877/2020|EPI ISL 457973|B.1.1|Uruguay|2020-04-22	0.0002065007	South America
South America|hCoV-19/Brazil/RJ-0255/2020|EPI ISL 470623|B.1.1.33|Brazil|2020-04-02	South America|hCoV-19/Uruguay/UY-NYUMC877/2020|EPI ISL 457973|B.1.1|Uruguay|2020-04-22	0.0002761280	South America
South America|hCoV-19/Brazil/AM-0203/2020|EPI ISL 470570|B.1.1.33|Brazil|2020-04-02	South America|hCoV-19/Uruguay/UY-NYUMC877/2020|EPI ISL 457973|B.1.1|Uruguay|2020-04-22	0.0003129775	South America
South America|hCoV-19/Brazil/GO-L19-CD413/2020|EPI ISL 476336|B.1.5|Brazil|2020-04-02	South America|hCoV-19/Uruguay/UY-NYUMC877/2020|EPI ISL 457973|B.1.1|Uruguay|2020-04-22	0.0003130135	South America
South America|hCoV-19/Brazil/MA-L19-CD403/2020|EPI ISL 476327|B.1.1.33|Brazil|2020-04-02	South America|hCoV-19/Uruguay/UY-NYUMC877/2020|EPI ISL 457973|B.1.1|Uruguay|2020-04-22	0.0002782055	South America
South America|hCoV-19/Brazil/CE-L19-CD408/2020|EPI ISL 476331|B.1.212|Brazil|2020-04-02	South America|hCoV-19/Uruguay/UY-NYUMC877/2020|EPI ISL 457973|B.1.1|Uruguay|2020-04-22	0.0003825927	South America
South America|hCoV-19/Brazil/CE-0206/2020|EPI ISL 470573|B.1.212|Brazil|2020-04-02	South America|hCoV-19/Uruguay/UY-NYUMC877/2020|EPI ISL 457973|B.1.1|Uruguay|2020-04-22	0.0004183695	South America
South America|hCoV-19/Brazil/RS-L19-CD412/2020|EPI ISL 476335|B.1.1.33|Brazil|2020-04-02	South America|hCoV-19/Uruguay/UY-NYUMC877/2020|EPI ISL 457973|B.1.1|Uruguay|2020-04-22	0.0002454690	South America
South America|hCoV-19/Brazil/MA-L19-CD407/2020|EPI ISL 476330|B.1.1.33|Brazil|2020-04-02	South America|hCoV-19/Uruguay/UY-NYUMC877/2020|EPI ISL 457973|B.1.1|Uruguay|2020-04-22	0.0002810783	South America
South America|hCoV-19/Brazil/PA-0232/2020|EPI ISL 470606|B.1.1.33|Brazil|2020-04-02	South America|hCoV-19/Uruguay/UY-NYUMC877/2020|EPI ISL 457973|B.1.1|Uruguay|2020-04-22	0.0002810947	South America
South America|hCoV-19/Brazil/AM-0204/2020|EPI ISL 470571|B.1|Brazil|2020-04-02	South America|hCoV-19/Uruguay/UY-NYUMC877/2020|EPI ISL 457973|B.1.1|Uruguay|2020-04-22	0.0003545034	South America
South America|hCoV-19/Brazil/SP-L20-CD416/2020|EPI ISL 476351|B.1.1.33|Brazil|2020-04-02	South America|hCoV-19/Uruguay/UY-NYUMC877/2020|EPI ISL 457973|B.1.1|Uruguay|2020-04-22	0.0002834944	South America
South America|hCoV-19/Brazil/GO-L19-CD410/2020|EPI ISL 476333|B.1.5|Brazil|2020-04-02	South America|hCoV-19/Uruguay/UY-NYUMC877/2020|EPI ISL 457973|B.1.1|Uruguay|2020-04-22	0.0002826719	South America
South America|hCoV-19/Brazil/SP-L22-CD475/2020|EPI ISL 476374|B.1.1.33|Brazil|2020-04-02	South America|hCoV-19/Uruguay/UY-NYUMC877/2020|EPI ISL 457973|B.1.1|Uruguay|2020-04-22	0.0002836750	South America
South America|hCoV-19/Colombia/VAC-GVI-93476/2020|EPI ISL 447782|B.1|Colombia|2020-04-02	South America|hCoV-19/Uruguay/UY-NYUMC877/2020|EPI ISL 457973|B.1.1|Uruguay|2020-04-22	0.0003572875	South America
South America|hCoV-19/Colombia/VAC-GVI-93496/2020|EPI ISL 447784|B.1|Colombia|2020-04-02	South America|hCoV-19/Uruguay/UY-NYUMC877/2020|EPI ISL 457973|B.1.1|Uruguay|2020-04-22	0.0003575172	South America
South America|hCoV-19/Brazil/AP-IEC-162620/2020|EPI ISL 524792|B.1.1.33|Brazil|2020-04-03	South America|hCoV-19/Uruguay/UY-NYUMC877/2020|EPI ISL 457973|B.1.1|Uruguay|2020-04-22	0.0002742352	South America
South America|hCoV-19/Brazil/SP-177/2020|EPI ISL 523973|B.1.1.33|Brazil|2020-04-03	South America|hCoV-19/Uruguay/UY-NYUMC877/2020|EPI ISL 457973|B.1.1|Uruguay|2020-04-22	0.0003085217	South America
South America|hCoV-19/Argentina/PAIS-A0017/2020|EPI ISL 430808|B.1.1.1|Argentina|2020-04-03	South America|hCoV-19/Uruguay/UY-NYUMC877/2020|EPI ISL 457973|B.1.1|Uruguay|2020-04-22	0.0003085299	South America
South America|hCoV-19/Brazil/AP-IEC-162741/2020|EPI ISL 458138|B.1.1.33|Brazil|2020-04-03	South America|hCoV-19/Uruguay/UY-NYUMC877/2020|EPI ISL 457973|B.1.1|Uruguay|2020-04-22	0.0003085217	South America
South America|hCoV-19/Colombia/VAC-GVI-93534/2020|EPI ISL 447786|B.1|Colombia|2020-04-03	South America|hCoV-19/Uruguay/UY-NYUMC877/2020|EPI ISL 457973|B.1.1|Uruguay|2020-04-22	0.0003428604	South America
South America|hCoV-19/Colombia/VAC-GVI-93538/2020|EPI ISL 447790|B.1|Colombia|2020-04-03	South America|hCoV-19/Uruguay/UY-NYUMC877/2020|EPI ISL 457973|B.1.1|Uruguay|2020-04-22	0.0004114902	South America
South America|hCoV-19/Colombia/VAC-GVI-93537/2020|EPI ISL 447789|B.1.1|Colombia|2020-04-03	South America|hCoV-19/Uruguay/UY-NYUMC877/2020|EPI ISL 457973|B.1.1|Uruguay|2020-04-22	0.0003085217	South America
South America|hCoV-19/Brazil/RJ-1402/2020|EPI ISL 456079|B.1.1.33|Brazil|2020-04-03	South America|hCoV-19/Uruguay/UY-NYUMC877/2020|EPI ISL 457973|B.1.1|Uruguay|2020-04-22	0.0002742353	South America
South America|hCoV-19/Colombia/VAC-GVI-97210/2020|EPI ISL 447794|B.1.1|Colombia|2020-04-03	South America|hCoV-19/Uruguay/UY-NYUMC877/2020|EPI ISL 457973|B.1.1|Uruguay|2020-04-22	0.0002399632	South America
South America|hCoV-19/Colombia/VAC-GVI-97203/2020|EPI ISL 447793|B.1|Colombia|2020-04-03	South America|hCoV-19/Uruguay/UY-NYUMC877/2020|EPI ISL 457973|B.1.1|Uruguay|2020-04-22	0.0003428604	South America
South America|hCoV-19/Colombia/VAC-GVI-97161/2020|EPI ISL 447791|B.1|Colombia|2020-04-03	South America|hCoV-19/Uruguay/UY-NYUMC877/2020|EPI ISL 457973|B.1.1|Uruguay|2020-04-22	0.0003428604	South America
South America|hCoV-19/Chile/RM-ISPCH-76/2020|EPI ISL 445373|B.1.1.33|Chile|2020-04-03	South America|hCoV-19/Uruguay/UY-NYUMC877/2020|EPI ISL 457973|B.1.1|Uruguay|2020-04-22	0.0002742542	South America
South America|hCoV-19/Colombia/CUN-INS-96791/2020|EPI ISL 498167|B.1|Colombia|2020-04-03	South America|hCoV-19/Uruguay/UY-NYUMC877/2020|EPI ISL 457973|B.1.1|Uruguay|2020-04-22	0.0002743004	South America
South America|hCoV-19/Colombia/VAC-GVI-97181/2020|EPI ISL 447792|B.1.255|Colombia|2020-04-03	South America|hCoV-19/Uruguay/UY-NYUMC877/2020|EPI ISL 457973|B.1.1|Uruguay|2020-04-22	0.0004800936	South America
South America|hCoV-19/Brazil/RJ-0256/2020|EPI ISL 470624|B.1.1.33|Brazil|2020-04-03	South America|hCoV-19/Uruguay/UY-NYUMC877/2020|EPI ISL 457973|B.1.1|Uruguay|2020-04-22	0.0003451850	South America
South America|hCoV-19/Brazil/MG-0219/2020|EPI ISL 470585|B.1.1.33|Brazil|2020-04-03	South America|hCoV-19/Uruguay/UY-NYUMC877/2020|EPI ISL 457973|B.1.1|Uruguay|2020-04-22	0.0002434040	South America
South America|hCoV-19/Brazil/SP-L19-CD409/2020|EPI ISL 476332|B.1.1.33|Brazil|2020-04-03	South America|hCoV-19/Uruguay/UY-NYUMC877/2020|EPI ISL 457973|B.1.1|Uruguay|2020-04-22	0.0002781921	South America
South America|hCoV-19/Brazil/SP-L20-CD415/2020|EPI ISL 476350|B.1.1.33|Brazil|2020-04-03	South America|hCoV-19/Uruguay/UY-NYUMC877/2020|EPI ISL 457973|B.1.1|Uruguay|2020-04-22	0.0002782018	South America
South America|hCoV-19/Brazil/GO-0209/2020|EPI ISL 470576|B.1.5|Brazil|2020-04-03	South America|hCoV-19/Uruguay/UY-NYUMC877/2020|EPI ISL 457973|B.1.1|Uruguay|2020-04-22	0.0002782493	South America
South America|hCoV-19/Brazil/PE-L20-CD432/2020|EPI ISL 476359|B.1.1|Brazil|2020-04-03	South America|hCoV-19/Uruguay/UY-NYUMC877/2020|EPI ISL 457973|B.1.1|Uruguay|2020-04-22	0.0001738883	South America
South America|hCoV-19/Brazil/PA-0237/2020|EPI ISL 470611|B.1.1.33|Brazil|2020-04-03	South America|hCoV-19/Uruguay/UY-NYUMC877/2020|EPI ISL 457973|B.1.1|Uruguay|2020-04-22	0.0003162166	South America
South America|hCoV-19/Brazil/PA-0235/2020|EPI ISL 470609|B.1.1.33|Brazil|2020-04-03	South America|hCoV-19/Uruguay/UY-NYUMC877/2020|EPI ISL 457973|B.1.1|Uruguay|2020-04-22	0.0002810947	South America
South America|hCoV-19/Brazil/SP-L1-CAMPI8/2020|EPI ISL 476170|B.1.1.33|Brazil|2020-04-03	South America|hCoV-19/Uruguay/UY-NYUMC877/2020|EPI ISL 457973|B.1.1|Uruguay|2020-04-22	0.0002479995	South America
South America|hCoV-19/Brazil/SP-L20-CD418/2020|EPI ISL 476352|B.1.1.33|Brazil|2020-04-03	South America|hCoV-19/Uruguay/UY-NYUMC877/2020|EPI ISL 457973|B.1.1|Uruguay|2020-04-22	0.0003203464	South America
South America|hCoV-19/Brazil/SP-131/2020|EPI ISL 471543|B.1.5|Brazil|2020-04-04	South America|hCoV-19/Uruguay/UY-NYUMC877/2020|EPI ISL 457973|B.1.1|Uruguay|2020-04-22	0.0003085670	South America
South America|hCoV-19/Chile/RM-ISPCH-79/2020|EPI ISL 445376|B.1|Chile|2020-04-04	South America|hCoV-19/Uruguay/UY-NYUMC877/2020|EPI ISL 457973|B.1.1|Uruguay|2020-04-22	0.0004800630	South America
South America|hCoV-19/Chile/RM-ISPCH-78/2020|EPI ISL 445375|B.1.1.1|Chile|2020-04-04	South America|hCoV-19/Uruguay/UY-NYUMC877/2020|EPI ISL 457973|B.1.1|Uruguay|2020-04-22	0.0003428188	South America
South America|hCoV-19/Colombia/CUN-GVI-97718/2020|EPI ISL 447800|B.1.255|Colombia|2020-04-04	South America|hCoV-19/Uruguay/UY-NYUMC877/2020|EPI ISL 457973|B.1.1|Uruguay|2020-04-22	0.0003428604	South America
South America|hCoV-19/Colombia/NAR-GVI-97417/2020|EPI ISL 447798|B.1.1|Colombia|2020-04-04	South America|hCoV-19/Uruguay/UY-NYUMC877/2020|EPI ISL 457973|B.1.1|Uruguay|2020-04-22	0.0002056672	South America
South America|hCoV-19/Brazil/RJ-1830/2020|EPI ISL 541349|B.1.1.33|Brazil|2020-04-04	South America|hCoV-19/Uruguay/UY-NYUMC877/2020|EPI ISL 457973|B.1.1|Uruguay|2020-04-22	0.0003085364	South America
South America|hCoV-19/Colombia/VAC-GVI-97321/2020|EPI ISL 447796|B.1.1|Colombia|2020-04-04	South America|hCoV-19/Uruguay/UY-NYUMC877/2020|EPI ISL 457973|B.1.1|Uruguay|2020-04-22	0.0002056726	South America
South America|hCoV-19/Colombia/VAC-GVI-97212/2020|EPI ISL 447795|B.1|Colombia|2020-04-04	South America|hCoV-19/Uruguay/UY-NYUMC877/2020|EPI ISL 457973|B.1.1|Uruguay|2020-04-22	0.0004114619	South America
South America|hCoV-19/Colombia/MET-GVI-97782/2020|EPI ISL 447803|B.1.1|Colombia|2020-04-04	South America|hCoV-19/Uruguay/UY-NYUMC877/2020|EPI ISL 457973|B.1.1|Uruguay|2020-04-22	0.0002399568	South America
South America|hCoV-19/Colombia/MET-GVI-97769/2020|EPI ISL 447802|B.1.1|Colombia|2020-04-04	South America|hCoV-19/Uruguay/UY-NYUMC877/2020|EPI ISL 457973|B.1.1|Uruguay|2020-04-22	0.0001713855	South America
South America|hCoV-19/Colombia/RIS-GVI-98006/2020|EPI ISL 447809|B.1.3|Colombia|2020-04-04	South America|hCoV-19/Uruguay/UY-NYUMC877/2020|EPI ISL 457973|B.1.1|Uruguay|2020-04-22	0.0004800708	South America
South America|hCoV-19/Colombia/BOY-GVI-97349/2020|EPI ISL 447797|B.1.255|Colombia|2020-04-04	South America|hCoV-19/Uruguay/UY-NYUMC877/2020|EPI ISL 457973|B.1.1|Uruguay|2020-04-22	0.0004114511	South America
South America|hCoV-19/Colombia/MET-GVI-97783/2020|EPI ISL 447804|B.1.1|Colombia|2020-04-04	South America|hCoV-19/Uruguay/UY-NYUMC877/2020|EPI ISL 457973|B.1.1|Uruguay|2020-04-22	0.0002399568	South America
South America|hCoV-19/Chile/RM-ISPCH-77/2020|EPI ISL 445374|B.1.1.1|Chile|2020-04-04	South America|hCoV-19/Uruguay/UY-NYUMC877/2020|EPI ISL 457973|B.1.1|Uruguay|2020-04-22	0.0003428305	South America
South America|hCoV-19/Chile/BI-ISPCH-4/2020|EPI ISL 445378|B.1.1|Chile|2020-04-04	South America|hCoV-19/Uruguay/UY-NYUMC877/2020|EPI ISL 457973|B.1.1|Uruguay|2020-04-22	0.0002056797	South America
South America|hCoV-19/Brazil/RJ-1862/2020|EPI ISL 541350|B.1.1.33|Brazil|2020-04-04	South America|hCoV-19/Uruguay/UY-NYUMC877/2020|EPI ISL 457973|B.1.1|Uruguay|2020-04-22	0.0002742672	South America
South America|hCoV-19/Brazil/RJ-1783/2020|EPI ISL 541347|B.1.1.33|Brazil|2020-04-04	South America|hCoV-19/Uruguay/UY-NYUMC877/2020|EPI ISL 457973|B.1.1|Uruguay|2020-04-22	0.0002746024	South America
South America|hCoV-19/Argentina/PAIS-A0018/2020|EPI ISL 430809|B.1.1.1|Argentina|2020-04-04	South America|hCoV-19/Uruguay/UY-NYUMC877/2020|EPI ISL 457973|B.1.1|Uruguay|2020-04-22	0.0003090767	South America
South America|hCoV-19/Brazil/MG-0220/2020|EPI ISL 470586|B.1.1.33|Brazil|2020-04-04	South America|hCoV-19/Uruguay/UY-NYUMC877/2020|EPI ISL 457973|B.1.1|Uruguay|2020-04-22	0.0003477533	South America
South America|hCoV-19/Brazil/GO-0210/2020|EPI ISL 470577|B.1.1.33|Brazil|2020-04-04	South America|hCoV-19/Uruguay/UY-NYUMC877/2020|EPI ISL 457973|B.1.1|Uruguay|2020-04-22	0.0002434210	South America
South America|hCoV-19/Chile/RM-ISPCH-74/2020|EPI ISL 445370|B.1.1.33|Chile|2020-04-05	South America|hCoV-19/Uruguay/UY-NYUMC877/2020|EPI ISL 457973|B.1.1|Uruguay|2020-04-22	0.0002399504	South America
South America|hCoV-19/Chile/RM-ISPCH-80/2020|EPI ISL 445377|B.1.1|Chile|2020-04-05	South America|hCoV-19/Uruguay/UY-NYUMC877/2020|EPI ISL 457973|B.1.1|Uruguay|2020-04-22	0.0002056672	South America
South America|hCoV-19/Brazil/RJ-1870/2020|EPI ISL 541351|B.1|Brazil|2020-04-05	South America|hCoV-19/Uruguay/UY-NYUMC877/2020|EPI ISL 457973|B.1.1|Uruguay|2020-04-22	0.0002743192	South America
South America|hCoV-19/Colombia/RIS-GVI-98011/2020|EPI ISL 447810|B.1.3|Colombia|2020-04-05	South America|hCoV-19/Uruguay/UY-NYUMC877/2020|EPI ISL 457973|B.1.1|Uruguay|2020-04-22	0.0005143867	South America
South America|hCoV-19/Colombia/CUN-GVI-98087/2020|EPI ISL 447812|B.1.255|Colombia|2020-04-05	South America|hCoV-19/Uruguay/UY-NYUMC877/2020|EPI ISL 457973|B.1.1|Uruguay|2020-04-22	0.0003428604	South America
South America|hCoV-19/Colombia/CUN-GVI-98290/2020|EPI ISL 447813|B.1.255|Colombia|2020-04-05	South America|hCoV-19/Uruguay/UY-NYUMC877/2020|EPI ISL 457973|B.1.1|Uruguay|2020-04-22	0.0004457935	South America
South America|hCoV-19/Brazil/SP-L22-CD487/2020|EPI ISL 476383|B.1.1.33|Brazil|2020-04-05	South America|hCoV-19/Uruguay/UY-NYUMC877/2020|EPI ISL 457973|B.1.1|Uruguay|2020-04-22	0.0002434040	South America
South America|hCoV-19/Colombia/HUI-GVI-98032/2020|EPI ISL 447811|B.1.5|Colombia|2020-04-05	South America|hCoV-19/Uruguay/UY-NYUMC877/2020|EPI ISL 457973|B.1.1|Uruguay|2020-04-22	0.0002839669	South America
South America|hCoV-19/Brazil/MG-0221/2020|EPI ISL 470587|B.1.1.33|Brazil|2020-04-05	South America|hCoV-19/Uruguay/UY-NYUMC877/2020|EPI ISL 457973|B.1.1|Uruguay|2020-04-22	0.0003189112	South America
South America|hCoV-19/Brazil/MA-IEC-163069/2020|EPI ISL 458149|B.1.1.33|Brazil|2020-04-06	South America|hCoV-19/Uruguay/UY-NYUMC877/2020|EPI ISL 457973|B.1.1|Uruguay|2020-04-22	0.0003771084	South America
South America|hCoV-19/Brazil/RJ-1466/2020|EPI ISL 456081|B.1.1.33|Brazil|2020-04-06	South America|hCoV-19/Uruguay/UY-NYUMC877/2020|EPI ISL 457973|B.1.1|Uruguay|2020-04-22	0.0002399505	South America
South America|hCoV-19/Brazil/RJ-1464/2020|EPI ISL 456080|B.1.1.33|Brazil|2020-04-06	South America|hCoV-19/Uruguay/UY-NYUMC877/2020|EPI ISL 457973|B.1.1|Uruguay|2020-04-22	0.0002742426	South America
South America|hCoV-19/Chile/RM-ISPCH-73/2020|EPI ISL 445369|B.1.1.33|Chile|2020-04-06	South America|hCoV-19/Uruguay/UY-NYUMC877/2020|EPI ISL 457973|B.1.1|Uruguay|2020-04-22	0.0002742447	South America
South America|hCoV-19/Brazil/RJ-1798/2020|EPI ISL 541348|B.1.1.33|Brazil|2020-04-06	South America|hCoV-19/Uruguay/UY-NYUMC877/2020|EPI ISL 457973|B.1.1|Uruguay|2020-04-22	0.0002742447	South America
South America|hCoV-19/Brazil/PE-IAM215/2020|EPI ISL 500471|B.1.1|Brazil|2020-04-06	South America|hCoV-19/Uruguay/UY-NYUMC877/2020|EPI ISL 457973|B.1.1|Uruguay|2020-04-22	0.0002422314	South America
South America|hCoV-19/Brazil/RJ-0257/2020|EPI ISL 470625|B.1.1.33|Brazil|2020-04-06	South America|hCoV-19/Uruguay/UY-NYUMC877/2020|EPI ISL 457973|B.1.1|Uruguay|2020-04-22	0.0002415896	South America
South America|hCoV-19/Colombia/SAN-INS-94514/2020|EPI ISL 456156|B.1.1|Colombia|2020-04-06	South America|hCoV-19/Uruguay/UY-NYUMC877/2020|EPI ISL 457973|B.1.1|Uruguay|2020-04-22	0.0001737673	South America
South America|hCoV-19/Colombia/VAC-GVI-97223/2020|EPI ISL 447814|B.1.5|Colombia|2020-04-06	South America|hCoV-19/Uruguay/UY-NYUMC877/2020|EPI ISL 457973|B.1.1|Uruguay|2020-04-22	0.0003481308	South America
South America|hCoV-19/Brazil/MG-0222/2020|EPI ISL 470588|B.1.1.33|Brazil|2020-04-06	South America|hCoV-19/Uruguay/UY-NYUMC877/2020|EPI ISL 457973|B.1.1|Uruguay|2020-04-22	0.0004173690	South America
South America|hCoV-19/Brazil/SP-L20-CD436/2020|EPI ISL 476362|B.1.1.33|Brazil|2020-04-06	South America|hCoV-19/Uruguay/UY-NYUMC877/2020|EPI ISL 457973|B.1.1|Uruguay|2020-04-22	0.0002858481	South America
South America|hCoV-19/Ecuador/USFQ-128/2020|EPI ISL 491933|B.1.5|Ecuador|2020-04-07	South America|hCoV-19/Uruguay/UY-NYUMC877/2020|EPI ISL 457973|B.1.1|Uruguay|2020-04-22	0.0003771465	South America
South America|hCoV-19/Ecuador/USFQ-129/2020|EPI ISL 491934|B.1.1.10|Ecuador|2020-04-07	South America|hCoV-19/Uruguay/UY-NYUMC877/2020|EPI ISL 457973|B.1.1|Uruguay|2020-04-22	0.0002399568	South America
South America|hCoV-19/Argentina/PAIS-A0019/2020|EPI ISL 430810|B.1.3|Argentina|2020-04-07	South America|hCoV-19/Uruguay/UY-NYUMC877/2020|EPI ISL 457973|B.1.1|Uruguay|2020-04-22	0.0005143868	South America
South America|hCoV-19/Colombia/COR-GVI-97517/2020|EPI ISL 447816|B.1|Colombia|2020-04-07	South America|hCoV-19/Uruguay/UY-NYUMC877/2020|EPI ISL 457973|B.1.1|Uruguay|2020-04-22	0.0003771469	South America
South America|hCoV-19/Brazil/PE-IAM89/2020|EPI ISL 500486|B.1.1|Brazil|2020-04-07	South America|hCoV-19/Uruguay/UY-NYUMC877/2020|EPI ISL 457973|B.1.1|Uruguay|2020-04-22	0.0001714148	South America
South America|hCoV-19/Brazil/PE-IAM10/2020|EPI ISL 500461|B.1.1|Brazil|2020-04-07	South America|hCoV-19/Uruguay/UY-NYUMC877/2020|EPI ISL 457973|B.1.1|Uruguay|2020-04-22	0.0002401791	South America
South America|hCoV-19/Brazil/PE-IAM08/2020|EPI ISL 500460|B.1.1|Brazil|2020-04-07	South America|hCoV-19/Uruguay/UY-NYUMC877/2020|EPI ISL 457973|B.1.1|Uruguay|2020-04-22	0.0002059919	South America
South America|hCoV-19/Ecuador/USFQ-207/2020|EPI ISL 527819|B.1.1|Ecuador|2020-04-07	South America|hCoV-19/Uruguay/UY-NYUMC877/2020|EPI ISL 457973|B.1.1|Uruguay|2020-04-22	0.0002414398	South America
South America|hCoV-19/Brazil/RJ-0259/2020|EPI ISL 470626|B.1.1.33|Brazil|2020-04-07	South America|hCoV-19/Uruguay/UY-NYUMC877/2020|EPI ISL 457973|B.1.1|Uruguay|2020-04-22	0.0003451280	South America
South America|hCoV-19/Brazil/RJ-0260/2020|EPI ISL 470627|B.1.1.33|Brazil|2020-04-07	South America|hCoV-19/Uruguay/UY-NYUMC877/2020|EPI ISL 457973|B.1.1|Uruguay|2020-04-22	0.0003796496	South America
South America|hCoV-19/Brazil/PE-IAM226/2020|EPI ISL 500474|B.1.1|Brazil|2020-04-07	South America|hCoV-19/Uruguay/UY-NYUMC877/2020|EPI ISL 457973|B.1.1|Uruguay|2020-04-22	0.0002767809	South America
South America|hCoV-19/Brazil/SP-L1-CAMPI13/2020|EPI ISL 476155|B.1.1.33|Brazil|2020-04-07	South America|hCoV-19/Uruguay/UY-NYUMC877/2020|EPI ISL 457973|B.1.1|Uruguay|2020-04-22	0.0002434123	South America
South America|hCoV-19/Brazil/PE-IAM18/2020|EPI ISL 500868|B.1.1|Brazil|2020-04-07	South America|hCoV-19/Uruguay/UY-NYUMC877/2020|EPI ISL 457973|B.1.1|Uruguay|2020-04-22	0.0002441933	South America
South America|hCoV-19/Brazil/PE-IAM17/2020|EPI ISL 500866|B.1.1|Brazil|2020-04-07	South America|hCoV-19/Uruguay/UY-NYUMC877/2020|EPI ISL 457973|B.1.1|Uruguay|2020-04-22	0.0002455497	South America
South America|hCoV-19/Brazil/PE-IAM16/2020|EPI ISL 500865|B.1.1|Brazil|2020-04-07	South America|hCoV-19/Uruguay/UY-NYUMC877/2020|EPI ISL 457973|B.1.1|Uruguay|2020-04-22	0.0002469495	South America
South America|hCoV-19/Brazil/PE-IAM19/2020|EPI ISL 500467|B.1|Brazil|2020-04-07	South America|hCoV-19/Uruguay/UY-NYUMC877/2020|EPI ISL 457973|B.1.1|Uruguay|2020-04-22	0.0005315120	South America
South America|hCoV-19/Brazil/SP-138/2020|EPI ISL 468305|B.1.1|Brazil|2020-04-08	South America|hCoV-19/Uruguay/UY-NYUMC877/2020|EPI ISL 457973|B.1.1|Uruguay|2020-04-22	0.0003085655	South America
South America|hCoV-19/Brazil/RJ-INCA-C06/2020|EPI ISL 513513|B.1.1.33|Brazil|2020-04-08	South America|hCoV-19/Uruguay/UY-NYUMC877/2020|EPI ISL 457973|B.1.1|Uruguay|2020-04-22	0.0003085217	South America
South America|hCoV-19/Brazil/PE-IAM84/2020|EPI ISL 500484|B.1.1|Brazil|2020-04-08	South America|hCoV-19/Uruguay/UY-NYUMC877/2020|EPI ISL 457973|B.1.1|Uruguay|2020-04-22	0.0001713855	South America
South America|hCoV-19/Brazil/RJ-1702/2020|EPI ISL 456087|B.1.1.33|Brazil|2020-04-08	South America|hCoV-19/Uruguay/UY-NYUMC877/2020|EPI ISL 457973|B.1.1|Uruguay|2020-04-22	0.0002742353	South America
South America|hCoV-19/Brazil/RJ-1690/2020|EPI ISL 456084|B.1.1.33|Brazil|2020-04-08	South America|hCoV-19/Uruguay/UY-NYUMC877/2020|EPI ISL 457973|B.1.1|Uruguay|2020-04-22	0.0003428188	South America
South America|hCoV-19/Brazil/RJ-1701/2020|EPI ISL 456086|B.1.1.33|Brazil|2020-04-08	South America|hCoV-19/Uruguay/UY-NYUMC877/2020|EPI ISL 457973|B.1.1|Uruguay|2020-04-22	0.0002742354	South America
South America|hCoV-19/Brazil/RJ-1691/2020|EPI ISL 456085|B.1.1.33|Brazil|2020-04-08	South America|hCoV-19/Uruguay/UY-NYUMC877/2020|EPI ISL 457973|B.1.1|Uruguay|2020-04-22	0.0002399505	South America
South America|hCoV-19/Peru/LAM-INS-044/2020|EPI ISL 514265|B.1.1.1|Peru|2020-04-08	South America|hCoV-19/Uruguay/UY-NYUMC877/2020|EPI ISL 457973|B.1.1|Uruguay|2020-04-22	0.0003433648	South America
South America|hCoV-19/Brazil/PE-IAM30/2020|EPI ISL 500477|B.1.1|Brazil|2020-04-08	South America|hCoV-19/Uruguay/UY-NYUMC877/2020|EPI ISL 457973|B.1.1|Uruguay|2020-04-22	0.0002057872	South America
South America|hCoV-19/Brazil/PE-IAM29/2020|EPI ISL 500872|B.1.1|Brazil|2020-04-08	South America|hCoV-19/Uruguay/UY-NYUMC877/2020|EPI ISL 457973|B.1.1|Uruguay|2020-04-22	0.0002403573	South America
South America|hCoV-19/Brazil/PE-IAM221/2020|EPI ISL 500473|B.1.1|Brazil|2020-04-08	South America|hCoV-19/Uruguay/UY-NYUMC877/2020|EPI ISL 457973|B.1.1|Uruguay|2020-04-22	0.0001721049	South America
South America|hCoV-19/Brazil/PE-IAM48/2020|EPI ISL 500482|B.1.1|Brazil|2020-04-08	South America|hCoV-19/Uruguay/UY-NYUMC877/2020|EPI ISL 457973|B.1.1|Uruguay|2020-04-22	0.0002066498	South America
South America|hCoV-19/Brazil/PE-IAM87/2020|EPI ISL 500485|B.1.1|Brazil|2020-04-08	South America|hCoV-19/Uruguay/UY-NYUMC877/2020|EPI ISL 457973|B.1.1|Uruguay|2020-04-22	0.0002068580	South America
South America|hCoV-19/Brazil/PE-IAM39/2020|EPI ISL 500481|B.1.1|Brazil|2020-04-08	South America|hCoV-19/Uruguay/UY-NYUMC877/2020|EPI ISL 457973|B.1.1|Uruguay|2020-04-22	0.0003798662	South America
South America|hCoV-19/Brazil/PE-IAM273/2020|EPI ISL 500476|B.1.1|Brazil|2020-04-08	South America|hCoV-19/Uruguay/UY-NYUMC877/2020|EPI ISL 457973|B.1.1|Uruguay|2020-04-22	0.0002433955	South America
South America|hCoV-19/Brazil/SP-L1-CAMPI16/2020|EPI ISL 476158|B.1.1.33|Brazil|2020-04-08	South America|hCoV-19/Uruguay/UY-NYUMC877/2020|EPI ISL 457973|B.1.1|Uruguay|2020-04-22	0.0002781896	South America
South America|hCoV-19/Brazil/MG-0289/2020|EPI ISL 470594|B.1.1.33|Brazil|2020-04-08	South America|hCoV-19/Uruguay/UY-NYUMC877/2020|EPI ISL 457973|B.1.1|Uruguay|2020-04-22	0.0004173119	South America
South America|hCoV-19/Brazil/RJ-0261/2020|EPI ISL 470628|B.1.1.33|Brazil|2020-04-08	South America|hCoV-19/Uruguay/UY-NYUMC877/2020|EPI ISL 457973|B.1.1|Uruguay|2020-04-22	0.0002436327	South America
South America|hCoV-19/Brazil/AP-IEC-163359/2020|EPI ISL 524795|B.1.1.33|Brazil|2020-04-09	South America|hCoV-19/Uruguay/UY-NYUMC877/2020|EPI ISL 457973|B.1.1|Uruguay|2020-04-22	0.0002399504	South America
South America|hCoV-19/Brazil/RJ-1901/2020|EPI ISL 456089|B.1.1.33|Brazil|2020-04-09	South America|hCoV-19/Uruguay/UY-NYUMC877/2020|EPI ISL 457973|B.1.1|Uruguay|2020-04-22	0.0003428350	South America
South America|hCoV-19/Brazil/RJ-1902/2020|EPI ISL 456090|B.1.1.33|Brazil|2020-04-09	South America|hCoV-19/Uruguay/UY-NYUMC877/2020|EPI ISL 457973|B.1.1|Uruguay|2020-04-22	0.0003428260	South America
South America|hCoV-19/Brazil/RJ-1921/2020|EPI ISL 456091|B.1.1.33|Brazil|2020-04-09	South America|hCoV-19/Uruguay/UY-NYUMC877/2020|EPI ISL 457973|B.1.1|Uruguay|2020-04-22	0.0003085445	South America
South America|hCoV-19/Colombia/MET-INS-95637/2020|EPI ISL 498164|B.1.1|Colombia|2020-04-09	South America|hCoV-19/Uruguay/UY-NYUMC877/2020|EPI ISL 457973|B.1.1|Uruguay|2020-04-22	0.0001714090	South America
South America|hCoV-19/Colombia/RIS-INS-95663/2020|EPI ISL 498165|B.1.5|Colombia|2020-04-09	South America|hCoV-19/Uruguay/UY-NYUMC877/2020|EPI ISL 457973|B.1.1|Uruguay|2020-04-22	0.0003429001	South America
South America|hCoV-19/Brazil/PE-IAM138/2020|EPI ISL 500463|B|Brazil|2020-04-09	South America|hCoV-19/Uruguay/UY-NYUMC877/2020|EPI ISL 457973|B.1.1|Uruguay|2020-04-22	0.0004461368	South America
South America|hCoV-19/Colombia/COR-GVI-97527/2020|EPI ISL 447817|B.1.255|Colombia|2020-04-09	South America|hCoV-19/Uruguay/UY-NYUMC877/2020|EPI ISL 457973|B.1.1|Uruguay|2020-04-22	0.0003771728	South America
South America|hCoV-19/Brazil/PE-IAM103/2020|EPI ISL 500462|B.1.1|Brazil|2020-04-09	South America|hCoV-19/Uruguay/UY-NYUMC877/2020|EPI ISL 457973|B.1.1|Uruguay|2020-04-22	0.0002066143	South America
South America|hCoV-19/Brazil/RJ-0262/2020|EPI ISL 470629|B.1.1.33|Brazil|2020-04-09	South America|hCoV-19/Uruguay/UY-NYUMC877/2020|EPI ISL 457973|B.1.1|Uruguay|2020-04-22	0.0002415730	South America
South America|hCoV-19/Brazil/PE-IAM238/2020|EPI ISL 500475|B.1.1|Brazil|2020-04-09	South America|hCoV-19/Uruguay/UY-NYUMC877/2020|EPI ISL 457973|B.1.1|Uruguay|2020-04-22	0.0002077172	South America
South America|hCoV-19/Brazil/PE-IAM212/2020|EPI ISL 500470|B.1.1|Brazil|2020-04-09	South America|hCoV-19/Uruguay/UY-NYUMC877/2020|EPI ISL 457973|B.1.1|Uruguay|2020-04-22	0.0003116015	South America
South America|hCoV-19/Brazil/PE-IAM220/2020|EPI ISL 500472|B.1.1|Brazil|2020-04-09	South America|hCoV-19/Uruguay/UY-NYUMC877/2020|EPI ISL 457973|B.1.1|Uruguay|2020-04-22	0.0002081190	South America
South America|hCoV-19/Brazil/SP-L1-CAMPI19/2020|EPI ISL 476160|B.1.1.33|Brazil|2020-04-09	South America|hCoV-19/Uruguay/UY-NYUMC877/2020|EPI ISL 457973|B.1.1|Uruguay|2020-04-22	0.0002434123	South America
South America|hCoV-19/Brazil/MG-0288/2020|EPI ISL 470593|B.1|Brazil|2020-04-09	South America|hCoV-19/Uruguay/UY-NYUMC877/2020|EPI ISL 457973|B.1.1|Uruguay|2020-04-22	0.0003130922	South America
South America|hCoV-19/Brazil/PE-IAM167/2020|EPI ISL 500466|B.1.1|Brazil|2020-04-09	South America|hCoV-19/Uruguay/UY-NYUMC877/2020|EPI ISL 457973|B.1.1|Uruguay|2020-04-22	0.0002443192	South America
South America|hCoV-19/Brazil/PE-IAM209/2020|EPI ISL 500468|B.1.1|Brazil|2020-04-09	South America|hCoV-19/Uruguay/UY-NYUMC877/2020|EPI ISL 457973|B.1.1|Uruguay|2020-04-22	0.0002109295	South America
South America|hCoV-19/Brazil/PE-IAM230/2020|EPI ISL 500869|B.1.1|Brazil|2020-04-09	South America|hCoV-19/Uruguay/UY-NYUMC877/2020|EPI ISL 457973|B.1.1|Uruguay|2020-04-22	0.0002458655	South America
South America|hCoV-19/Brazil/PE-IAM235/2020|EPI ISL 500870|B.1.1|Brazil|2020-04-09	South America|hCoV-19/Uruguay/UY-NYUMC877/2020|EPI ISL 457973|B.1.1|Uruguay|2020-04-22	0.0002115349	South America
South America|hCoV-19/Brazil/PE-IAM171/2020|EPI ISL 500867|B.1.1|Brazil|2020-04-09	South America|hCoV-19/Uruguay/UY-NYUMC877/2020|EPI ISL 457973|B.1.1|Uruguay|2020-04-22	0.0003526204	South America
South America|hCoV-19/Brazil/PE-IAM158/2020|EPI ISL 500465|B.1.1|Brazil|2020-04-09	South America|hCoV-19/Uruguay/UY-NYUMC877/2020|EPI ISL 457973|B.1.1|Uruguay|2020-04-22	0.0003180913	South America
South America|hCoV-19/Brazil/PE-IAM211/2020|EPI ISL 500469|B.1.1|Brazil|2020-04-09	South America|hCoV-19/Uruguay/UY-NYUMC877/2020|EPI ISL 457973|B.1.1|Uruguay|2020-04-22	0.0002478373	South America
South America|hCoV-19/Brazil/PE-IAM139/2020|EPI ISL 500464|B.1.1|Brazil|2020-04-09	South America|hCoV-19/Uruguay/UY-NYUMC877/2020|EPI ISL 457973|B.1.1|Uruguay|2020-04-22	0.0002128327	South America
South America|hCoV-19/Brazil/PE-IAM248/2020|EPI ISL 500871|B.1.1|Brazil|2020-04-09	South America|hCoV-19/Uruguay/UY-NYUMC877/2020|EPI ISL 457973|B.1.1|Uruguay|2020-04-22	0.0002153424	South America
South America|hCoV-19/Brazil/SP-181/2020|EPI ISL 523976|B.1.1.33|Brazil|2020-04-10	South America|hCoV-19/Uruguay/UY-NYUMC877/2020|EPI ISL 457973|B.1.1|Uruguay|2020-04-22	0.0003428093	South America
South America|hCoV-19/Brazil/RJ-1923/2020|EPI ISL 456092|B.1.1.33|Brazil|2020-04-10	South America|hCoV-19/Uruguay/UY-NYUMC877/2020|EPI ISL 457973|B.1.1|Uruguay|2020-04-22	0.0002742484	South America
South America|hCoV-19/Peru/ANC-INS-049/2020|EPI ISL 516653|C.14|Peru|2020-04-10	South America|hCoV-19/Uruguay/UY-NYUMC877/2020|EPI ISL 457973|B.1.1|Uruguay|2020-04-22	0.0004120957	South America
South America|hCoV-19/Brazil/SP-545/2020|EPI ISL 471551|B.1.1.33|Brazil|2020-04-10	South America|hCoV-19/Uruguay/UY-NYUMC877/2020|EPI ISL 457973|B.1.1|Uruguay|2020-04-22	0.0002742673	South America
South America|hCoV-19/Brazil/SP-176/2020|EPI ISL 523972|B.1|Brazil|2020-04-11	South America|hCoV-19/Uruguay/UY-NYUMC877/2020|EPI ISL 457973|B.1.1|Uruguay|2020-04-22	0.0003771549	South America
South America|hCoV-19/Argentina/PAIS-A0020/2020|EPI ISL 430811|B.1.1.1|Argentina|2020-04-11	South America|hCoV-19/Uruguay/UY-NYUMC877/2020|EPI ISL 457973|B.1.1|Uruguay|2020-04-22	0.0003428351	South America
South America|hCoV-19/Peru/ANC-INS-050/2020|EPI ISL 516654|B.1.255|Peru|2020-04-11	South America|hCoV-19/Uruguay/UY-NYUMC877/2020|EPI ISL 457973|B.1.1|Uruguay|2020-04-22	0.0003777378	South America
South America|hCoV-19/Peru/ANC-INS-045/2020|EPI ISL 516628|B.1.255|Peru|2020-04-11	South America|hCoV-19/Uruguay/UY-NYUMC877/2020|EPI ISL 457973|B.1.1|Uruguay|2020-04-22	0.0003777378	South America
South America|hCoV-19/Peru/LIM-INS-041/2020|EPI ISL 514226|B.1.1|Peru|2020-04-11	South America|hCoV-19/Uruguay/UY-NYUMC877/2020|EPI ISL 457973|B.1.1|Uruguay|2020-04-22	0.0001716502	South America
South America|hCoV-19/Peru/ANC-INS-052/2020|EPI ISL 516686|B.1.1.1|Peru|2020-04-11	South America|hCoV-19/Uruguay/UY-NYUMC877/2020|EPI ISL 457973|B.1.1|Uruguay|2020-04-22	0.0003777198	South America
South America|hCoV-19/Peru/LIM-INS-053/2020|EPI ISL 516721|B.1.1.1|Peru|2020-04-11	South America|hCoV-19/Uruguay/UY-NYUMC877/2020|EPI ISL 457973|B.1.1|Uruguay|2020-04-22	0.0003777198	South America
South America|hCoV-19/Argentina/PAIS-A0021/2020|EPI ISL 430812|B.1.1.1|Argentina|2020-04-11	South America|hCoV-19/Uruguay/UY-NYUMC877/2020|EPI ISL 457973|B.1.1|Uruguay|2020-04-22	0.0004115110	South America
South America|hCoV-19/Argentina/PAIS-A0022/2020|EPI ISL 430813|B.1.1.1|Argentina|2020-04-11	South America|hCoV-19/Uruguay/UY-NYUMC877/2020|EPI ISL 457973|B.1.1|Uruguay|2020-04-22	0.0003108311	South America
South America|hCoV-19/Brazil/RJ-1927/2020|EPI ISL 456093|B.1.1.33|Brazil|2020-04-12	South America|hCoV-19/Uruguay/UY-NYUMC877/2020|EPI ISL 457973|B.1.1|Uruguay|2020-04-22	0.0003085364	South America
South America|hCoV-19/Peru/ANC-INS-051/2020|EPI ISL 516685|B.1.1.1|Peru|2020-04-12	South America|hCoV-19/Uruguay/UY-NYUMC877/2020|EPI ISL 457973|B.1.1|Uruguay|2020-04-22	0.0003777198	South America
South America|hCoV-19/Peru/LAL-INS-056/2020|EPI ISL 517686|C.14|Peru|2020-04-12	South America|hCoV-19/Uruguay/UY-NYUMC877/2020|EPI ISL 457973|B.1.1|Uruguay|2020-04-22	0.0004120761	South America
South America|hCoV-19/Peru/LIM-INS-042/2020|EPI ISL 514227|B.1|Peru|2020-04-12	South America|hCoV-19/Uruguay/UY-NYUMC877/2020|EPI ISL 457973|B.1.1|Uruguay|2020-04-22	0.0003433829	South America
South America|hCoV-19/Colombia/I30/2020|EPI ISL 526959|B.1|Colombia|2020-04-12	South America|hCoV-19/Uruguay/UY-NYUMC877/2020|EPI ISL 457973|B.1.1|Uruguay|2020-04-22	0.0004839393	South America
South America|hCoV-19/Brazil/RJ-1953/2020|EPI ISL 541352|B.1.1.33|Brazil|2020-04-13	South America|hCoV-19/Uruguay/UY-NYUMC877/2020|EPI ISL 457973|B.1.1|Uruguay|2020-04-22	0.0002399505	South America
South America|hCoV-19/Brazil/RJ-1948/2020|EPI ISL 456095|B.1.1.33|Brazil|2020-04-13	South America|hCoV-19/Uruguay/UY-NYUMC877/2020|EPI ISL 457973|B.1.1|Uruguay|2020-04-22	0.0002399505	South America
South America|hCoV-19/Brazil/RJ-1952/2020|EPI ISL 456096|B.1.1.33|Brazil|2020-04-13	South America|hCoV-19/Uruguay/UY-NYUMC877/2020|EPI ISL 457973|B.1.1|Uruguay|2020-04-22	0.0002742426	South America
South America|hCoV-19/Brazil/RJ-1943/2020|EPI ISL 456094|B.1.1.33|Brazil|2020-04-13	South America|hCoV-19/Uruguay/UY-NYUMC877/2020|EPI ISL 457973|B.1.1|Uruguay|2020-04-22	0.0002742353	South America
South America|hCoV-19/Brazil/RJ-2000/2020|EPI ISL 456098|B.1.1.33|Brazil|2020-04-13	South America|hCoV-19/Uruguay/UY-NYUMC877/2020|EPI ISL 457973|B.1.1|Uruguay|2020-04-22	0.0003428350	South America
South America|hCoV-19/Ecuador/USFQ-131/2020|EPI ISL 491935|B.1.1.1|Ecuador|2020-04-13	South America|hCoV-19/Uruguay/UY-NYUMC877/2020|EPI ISL 457973|B.1.1|Uruguay|2020-04-22	0.0003085300	South America
South America|hCoV-19/Peru/ARE-INS-076/2020|EPI ISL 527789|B.1.1|Peru|2020-04-13	South America|hCoV-19/Uruguay/UY-NYUMC877/2020|EPI ISL 457973|B.1.1|Uruguay|2020-04-22	0.0002059904	South America
South America|hCoV-19/Peru/LIM-INS-033/2020|EPI ISL 491458|B.1.1.1|Peru|2020-04-13	South America|hCoV-19/Uruguay/UY-NYUMC877/2020|EPI ISL 457973|B.1.1|Uruguay|2020-04-22	0.0003433484	South America
South America|hCoV-19/Brazil/RJ-1966/2020|EPI ISL 456097|B.1.1.33|Brazil|2020-04-13	South America|hCoV-19/Uruguay/UY-NYUMC877/2020|EPI ISL 457973|B.1.1|Uruguay|2020-04-22	0.0002742449	South America
South America|hCoV-19/Brazil/PE-IAM311/2020|EPI ISL 500480|B.1.1|Brazil|2020-04-13	South America|hCoV-19/Uruguay/UY-NYUMC877/2020|EPI ISL 457973|B.1.1|Uruguay|2020-04-22	0.0002417900	South America
South America|hCoV-19/Brazil/PE-IAM355/2020|EPI ISL 500874|B.1.1|Brazil|2020-04-13	South America|hCoV-19/Uruguay/UY-NYUMC877/2020|EPI ISL 457973|B.1.1|Uruguay|2020-04-22	0.0001730398	South America
South America|hCoV-19/Brazil/RJ-0263/2020|EPI ISL 470630|B.1.1.33|Brazil|2020-04-13	South America|hCoV-19/Uruguay/UY-NYUMC877/2020|EPI ISL 457973|B.1.1|Uruguay|2020-04-22	0.0003130183	South America
South America|hCoV-19/Brazil/PE-IAM305/2020|EPI ISL 500478|B.1.1|Brazil|2020-04-13	South America|hCoV-19/Uruguay/UY-NYUMC877/2020|EPI ISL 457973|B.1.1|Uruguay|2020-04-22	0.0002811834	South America
South America|hCoV-19/Brazil/MG-0258/2020|EPI ISL 470589|B.1.1.33|Brazil|2020-04-13	South America|hCoV-19/Uruguay/UY-NYUMC877/2020|EPI ISL 457973|B.1.1|Uruguay|2020-04-22	0.0002810643	South America
South America|hCoV-19/Brazil/RJ-INCA-C15/2020|EPI ISL 513518|B.1.1.33|Brazil|2020-04-14	South America|hCoV-19/Uruguay/UY-NYUMC877/2020|EPI ISL 457973|B.1.1|Uruguay|2020-04-22	0.0002399504	South America
South America|hCoV-19/Brazil/RJ-INCA-C13/2020|EPI ISL 513516|B.1.1.33|Brazil|2020-04-14	South America|hCoV-19/Uruguay/UY-NYUMC877/2020|EPI ISL 457973|B.1.1|Uruguay|2020-04-22	0.0003085364	South America
South America|hCoV-19/Brazil/RJ-INCA-C12/2020|EPI ISL 513515|B.1.1.33|Brazil|2020-04-14	South America|hCoV-19/Uruguay/UY-NYUMC877/2020|EPI ISL 457973|B.1.1|Uruguay|2020-04-22	0.0003428260	South America
South America|hCoV-19/Colombia/TOL-INS-0341-T15/2020|EPI ISL 526964|B.1|Colombia|2020-04-14	South America|hCoV-19/Uruguay/UY-NYUMC877/2020|EPI ISL 457973|B.1.1|Uruguay|2020-04-22	0.0004458771	South America
South America|hCoV-19/Colombia/TOL-INS-0345-T20/2020|EPI ISL 526963|B.1|Colombia|2020-04-14	South America|hCoV-19/Uruguay/UY-NYUMC877/2020|EPI ISL 457973|B.1.1|Uruguay|2020-04-22	0.0004458889	South America
South America|hCoV-19/Colombia/TOL-INS-0330-T5/2020|EPI ISL 526965|B.1|Colombia|2020-04-14	South America|hCoV-19/Uruguay/UY-NYUMC877/2020|EPI ISL 457973|B.1.1|Uruguay|2020-04-22	0.0003777688	South America
South America|hCoV-19/Brazil/RJ-0266/2020|EPI ISL 470632|B.1.1.33|Brazil|2020-04-14	South America|hCoV-19/Uruguay/UY-NYUMC877/2020|EPI ISL 457973|B.1.1|Uruguay|2020-04-22	0.0002760901	South America
South America|hCoV-19/Brazil/RJ-0265/2020|EPI ISL 470631|B.1.1.33|Brazil|2020-04-14	South America|hCoV-19/Uruguay/UY-NYUMC877/2020|EPI ISL 457973|B.1.1|Uruguay|2020-04-22	0.0003106379	South America
South America|hCoV-19/Uruguay/UY-NYUMC873/2020|EPI ISL 457969|B.1.1|Uruguay|2020-04-14	South America|hCoV-19/Uruguay/UY-NYUMC877/2020|EPI ISL 457973|B.1.1|Uruguay|2020-04-22	0.0001372699	South America
South America|hCoV-19/Brazil/RJ-INCA-C14/2020|EPI ISL 513517|B.1.1.33|Brazil|2020-04-14	South America|hCoV-19/Uruguay/UY-NYUMC877/2020|EPI ISL 457973|B.1.1|Uruguay|2020-04-22	0.0003178261	South America
South America|hCoV-19/Brazil/RJ-UFRJ-1019/2020|EPI ISL 492032|B.1.1.33|Brazil|2020-04-15	South America|hCoV-19/Uruguay/UY-NYUMC877/2020|EPI ISL 457973|B.1.1|Uruguay|2020-04-22	0.0003085215	South America
South America|hCoV-19/Brazil/AP-IEC-164082/2020|EPI ISL 458143|B.1.1.33|Brazil|2020-04-15	South America|hCoV-19/Uruguay/UY-NYUMC877/2020|EPI ISL 457973|B.1.1|Uruguay|2020-04-22	0.0002399505	South America
South America|hCoV-19/Argentina/PAIS-G0001/2020|EPI ISL 499083|B.1.5|Argentina|2020-04-15	South America|hCoV-19/Uruguay/UY-NYUMC877/2020|EPI ISL 457973|B.1.1|Uruguay|2020-04-22	0.0005830412	South America
South America|hCoV-19/Brazil/RJ-2044/2020|EPI ISL 456101|B.1.1.33|Brazil|2020-04-15	South America|hCoV-19/Uruguay/UY-NYUMC877/2020|EPI ISL 457973|B.1.1|Uruguay|2020-04-22	0.0002399505	South America
South America|hCoV-19/Brazil/RJ-2033/2020|EPI ISL 456100|B.1.1.33|Brazil|2020-04-15	South America|hCoV-19/Uruguay/UY-NYUMC877/2020|EPI ISL 457973|B.1.1|Uruguay|2020-04-22	0.0002399587	South America
South America|hCoV-19/Brazil/RJ-0267/2020|EPI ISL 470633|B.1.1.33|Brazil|2020-04-15	South America|hCoV-19/Uruguay/UY-NYUMC877/2020|EPI ISL 457973|B.1.1|Uruguay|2020-04-22	0.0002761032	South America
South America|hCoV-19/Brazil/RJ-0268/2020|EPI ISL 470634|B.1.1.33|Brazil|2020-04-15	South America|hCoV-19/Uruguay/UY-NYUMC877/2020|EPI ISL 457973|B.1.1|Uruguay|2020-04-22	0.0002416065	South America
South America|hCoV-19/Brazil/RJ-INCA-C34/2020|EPI ISL 513542|B.1.1.33|Brazil|2020-04-16	South America|hCoV-19/Uruguay/UY-NYUMC877/2020|EPI ISL 457973|B.1.1|Uruguay|2020-04-22	0.0002742352	South America
South America|hCoV-19/Brazil/RJ-INCA-C28/2020|EPI ISL 513536|B.1.1.33|Brazil|2020-04-16	South America|hCoV-19/Uruguay/UY-NYUMC877/2020|EPI ISL 457973|B.1.1|Uruguay|2020-04-22	0.0003085299	South America
South America|hCoV-19/Brazil/RJ-INCA-C23/2020|EPI ISL 513531|B.1.1.33|Brazil|2020-04-16	South America|hCoV-19/Uruguay/UY-NYUMC877/2020|EPI ISL 457973|B.1.1|Uruguay|2020-04-22	0.0002742484	South America
South America|hCoV-19/Brazil/RJ-INCA-C26/2020|EPI ISL 513534|B.1.1.33|Brazil|2020-04-16	South America|hCoV-19/Uruguay/UY-NYUMC877/2020|EPI ISL 457973|B.1.1|Uruguay|2020-04-22	0.0003428260	South America
South America|hCoV-19/Brazil/RJ-INCA-C25/2020|EPI ISL 513533|B.1.1.33|Brazil|2020-04-16	South America|hCoV-19/Uruguay/UY-NYUMC877/2020|EPI ISL 457973|B.1.1|Uruguay|2020-04-22	0.0002742353	South America
South America|hCoV-19/Brazil/RJ-INCA-C22/2020|EPI ISL 513530|B.1.1.33|Brazil|2020-04-16	South America|hCoV-19/Uruguay/UY-NYUMC877/2020|EPI ISL 457973|B.1.1|Uruguay|2020-04-22	0.0002399505	South America
South America|hCoV-19/Brazil/RJ-INCA-C32/2020|EPI ISL 513540|B.1.1.33|Brazil|2020-04-16	South America|hCoV-19/Uruguay/UY-NYUMC877/2020|EPI ISL 457973|B.1.1|Uruguay|2020-04-22	0.0003085217	South America
South America|hCoV-19/Brazil/RJ-INCA-C35/2020|EPI ISL 513543|B.1.1.33|Brazil|2020-04-16	South America|hCoV-19/Uruguay/UY-NYUMC877/2020|EPI ISL 457973|B.1.1|Uruguay|2020-04-22	0.0002742484	South America
South America|hCoV-19/Brazil/RJ-2091/2020|EPI ISL 467347|B.1.1.33|Brazil|2020-04-16	South America|hCoV-19/Uruguay/UY-NYUMC877/2020|EPI ISL 457973|B.1.1|Uruguay|2020-04-22	0.0003428350	South America
South America|hCoV-19/Brazil/RJ-2100/2020|EPI ISL 541353|B.1.1.33|Brazil|2020-04-16	South America|hCoV-19/Uruguay/UY-NYUMC877/2020|EPI ISL 457973|B.1.1|Uruguay|2020-04-22	0.0002742425	South America
South America|hCoV-19/Brazil/RJ-2078/2020|EPI ISL 456106|B.1.1.33|Brazil|2020-04-16	South America|hCoV-19/Uruguay/UY-NYUMC877/2020|EPI ISL 457973|B.1.1|Uruguay|2020-04-22	0.0002742484	South America
South America|hCoV-19/Brazil/RJ-2057/2020|EPI ISL 456102|B.1.1.33|Brazil|2020-04-16	South America|hCoV-19/Uruguay/UY-NYUMC877/2020|EPI ISL 457973|B.1.1|Uruguay|2020-04-22	0.0002742426	South America
South America|hCoV-19/Brazil/RJ-2062/2020|EPI ISL 456103|B.1.1.33|Brazil|2020-04-16	South America|hCoV-19/Uruguay/UY-NYUMC877/2020|EPI ISL 457973|B.1.1|Uruguay|2020-04-22	0.0003428260	South America
South America|hCoV-19/Brazil/RJ-2072/2020|EPI ISL 456104|B.1.1.33|Brazil|2020-04-16	South America|hCoV-19/Uruguay/UY-NYUMC877/2020|EPI ISL 457973|B.1.1|Uruguay|2020-04-22	0.0002399505	South America
South America|hCoV-19/Brazil/RJ-2077/2020|EPI ISL 456105|B.1.1.33|Brazil|2020-04-16	South America|hCoV-19/Uruguay/UY-NYUMC877/2020|EPI ISL 457973|B.1.1|Uruguay|2020-04-22	0.0003085511	South America
South America|hCoV-19/Peru/ARE-INS-075/2020|EPI ISL 527787|B.1.1|Peru|2020-04-16	South America|hCoV-19/Uruguay/UY-NYUMC877/2020|EPI ISL 457973|B.1.1|Uruguay|2020-04-22	0.0002403212	South America
South America|hCoV-19/Brazil/RJ-INCA-C30/2020|EPI ISL 513538|B.1.1.33|Brazil|2020-04-16	South America|hCoV-19/Uruguay/UY-NYUMC877/2020|EPI ISL 457973|B.1.1|Uruguay|2020-04-22	0.0002742579	South America
South America|hCoV-19/Brazil/RJ-0269/2020|EPI ISL 470635|B.1.1.33|Brazil|2020-04-16	South America|hCoV-19/Uruguay/UY-NYUMC877/2020|EPI ISL 457973|B.1.1|Uruguay|2020-04-22	0.0002760709	South America
South America|hCoV-19/Brazil/RJ-0270/2020|EPI ISL 470636|B.1.1.33|Brazil|2020-04-16	South America|hCoV-19/Uruguay/UY-NYUMC877/2020|EPI ISL 457973|B.1.1|Uruguay|2020-04-22	0.0002782018	South America
South America|hCoV-19/Brazil/MG-0291/2020|EPI ISL 470596|B.1.1.33|Brazil|2020-04-16	South America|hCoV-19/Uruguay/UY-NYUMC877/2020|EPI ISL 457973|B.1.1|Uruguay|2020-04-22	0.0002459435	South America
South America|hCoV-19/Brazil/RJ-UFRJ-54093/2020|EPI ISL 492042|B.1.1.33|Brazil|2020-04-16	South America|hCoV-19/Uruguay/UY-NYUMC877/2020|EPI ISL 457973|B.1.1|Uruguay|2020-04-22	0.0003428421	South America
South America|hCoV-19/Brazil/RJ-UFRJ-2215/2020|EPI ISL 492034|B.1.1.33|Brazil|2020-04-17	South America|hCoV-19/Uruguay/UY-NYUMC877/2020|EPI ISL 457973|B.1.1|Uruguay|2020-04-22	0.0002399505	South America
South America|hCoV-19/Brazil/RJ-2231/2020|EPI ISL 541356|B.1.1.33|Brazil|2020-04-17	South America|hCoV-19/Uruguay/UY-NYUMC877/2020|EPI ISL 457973|B.1.1|Uruguay|2020-04-22	0.0003428423	South America
South America|hCoV-19/Brazil/RJ-INCA-C39/2020|EPI ISL 513547|B.1.1.33|Brazil|2020-04-17	South America|hCoV-19/Uruguay/UY-NYUMC877/2020|EPI ISL 457973|B.1.1|Uruguay|2020-04-22	0.0002742353	South America
South America|hCoV-19/Brazil/RJ-INCA-C40/2020|EPI ISL 513548|B.1.1.33|Brazil|2020-04-17	South America|hCoV-19/Uruguay/UY-NYUMC877/2020|EPI ISL 457973|B.1.1|Uruguay|2020-04-22	0.0002399505	South America
South America|hCoV-19/Ecuador/USFQ-065/2020|EPI ISL 481247|B.1.1|Ecuador|2020-04-17	South America|hCoV-19/Uruguay/UY-NYUMC877/2020|EPI ISL 457973|B.1.1|Uruguay|2020-04-22	0.0001713855	South America
South America|hCoV-19/Ecuador/USFQ-026/2020|EPI ISL 481244|B.1|Ecuador|2020-04-17	South America|hCoV-19/Uruguay/UY-NYUMC877/2020|EPI ISL 457973|B.1.1|Uruguay|2020-04-22	0.0003771469	South America
South America|hCoV-19/Brazil/SP-164/2020|EPI ISL 523961|B.1.1.33|Brazil|2020-04-17	South America|hCoV-19/Uruguay/UY-NYUMC877/2020|EPI ISL 457973|B.1.1|Uruguay|2020-04-22	0.0003085298	South America
South America|hCoV-19/Brazil/RJ-2208/2020|EPI ISL 467350|B.1.1.33|Brazil|2020-04-17	South America|hCoV-19/Uruguay/UY-NYUMC877/2020|EPI ISL 457973|B.1.1|Uruguay|2020-04-22	0.0002742353	South America
South America|hCoV-19/Brazil/RJ-2197/2020|EPI ISL 467349|B.1.1.33|Brazil|2020-04-17	South America|hCoV-19/Uruguay/UY-NYUMC877/2020|EPI ISL 457973|B.1.1|Uruguay|2020-04-22	0.0004799770	South America
South America|hCoV-19/Brazil/RJ-2233/2020|EPI ISL 467351|B.1.1.33|Brazil|2020-04-17	South America|hCoV-19/Uruguay/UY-NYUMC877/2020|EPI ISL 457973|B.1.1|Uruguay|2020-04-22	0.0002399505	South America
South America|hCoV-19/Brazil/RJ-2195/2020|EPI ISL 467348|B.1.1.33|Brazil|2020-04-17	South America|hCoV-19/Uruguay/UY-NYUMC877/2020|EPI ISL 457973|B.1.1|Uruguay|2020-04-22	0.0002399505	South America
South America|hCoV-19/Brazil/RJ-INCA-C41/2020|EPI ISL 513549|B.1.1.33|Brazil|2020-04-17	South America|hCoV-19/Uruguay/UY-NYUMC877/2020|EPI ISL 457973|B.1.1|Uruguay|2020-04-22	0.0002399505	South America
South America|hCoV-19/Ecuador/USFQ-054/2020|EPI ISL 481246|B.1.1|Ecuador|2020-04-17	South America|hCoV-19/Uruguay/UY-NYUMC877/2020|EPI ISL 457973|B.1.1|Uruguay|2020-04-22	0.0002399651	South America
South America|hCoV-19/Brazil/RJ-INCA-C42/2020|EPI ISL 513550|B.1.1.33|Brazil|2020-04-17	South America|hCoV-19/Uruguay/UY-NYUMC877/2020|EPI ISL 457973|B.1.1|Uruguay|2020-04-22	0.0003085323	South America
South America|hCoV-19/Ecuador/USFQ-045/2020|EPI ISL 471268|B.1.1|Ecuador|2020-04-17	South America|hCoV-19/Uruguay/UY-NYUMC877/2020|EPI ISL 457973|B.1.1|Uruguay|2020-04-22	0.0002743214	South America
South America|hCoV-19/Brazil/RJ-INCA-C44/2020|EPI ISL 513551|B.1.1.33|Brazil|2020-04-17	South America|hCoV-19/Uruguay/UY-NYUMC877/2020|EPI ISL 457973|B.1.1|Uruguay|2020-04-22	0.0002753490	South America
South America|hCoV-19/Brazil/MG-0286/2020|EPI ISL 470591|B.1.1.33|Brazil|2020-04-17	South America|hCoV-19/Uruguay/UY-NYUMC877/2020|EPI ISL 457973|B.1.1|Uruguay|2020-04-22	0.0003478044	South America
South America|hCoV-19/Brazil/RJ-0271/2020|EPI ISL 470637|B.1.1.33|Brazil|2020-04-17	South America|hCoV-19/Uruguay/UY-NYUMC877/2020|EPI ISL 457973|B.1.1|Uruguay|2020-04-22	0.0002782018	South America
South America|hCoV-19/Brazil/SP-512/2020|EPI ISL 471556|B.1.1|Brazil|2020-04-18	South America|hCoV-19/Uruguay/UY-NYUMC877/2020|EPI ISL 457973|B.1.1|Uruguay|2020-04-22	0.0003085657	South America
South America|hCoV-19/Argentina/PAIS-A0025/2020|EPI ISL 430816|B.1.1|Argentina|2020-04-18	South America|hCoV-19/Uruguay/UY-NYUMC877/2020|EPI ISL 457973|B.1.1|Uruguay|2020-04-22	0.0003110733	South America
South America|hCoV-19/Argentina/PAIS-A0027/2020|EPI ISL 430818|B.1.1|Argentina|2020-04-19	South America|hCoV-19/Uruguay/UY-NYUMC877/2020|EPI ISL 457973|B.1.1|Uruguay|2020-04-22	0.0003110625	South America
South America|hCoV-19/Brazil/RJ-INCA-C47/2020|EPI ISL 513553|B.1.1.33|Brazil|2020-04-20	South America|hCoV-19/Uruguay/UY-NYUMC877/2020|EPI ISL 457973|B.1.1|Uruguay|2020-04-22	0.0002742484	South America
South America|hCoV-19/Brazil/AP-IEC-164346/2020|EPI ISL 458145|B.1.1.33|Brazil|2020-04-20	South America|hCoV-19/Uruguay/UY-NYUMC877/2020|EPI ISL 457973|B.1.1|Uruguay|2020-04-22	0.0003085364	South America
South America|hCoV-19/Brazil/RJ-2376/2020|EPI ISL 541360|B.1.1.33|Brazil|2020-04-20	South America|hCoV-19/Uruguay/UY-NYUMC877/2020|EPI ISL 457973|B.1.1|Uruguay|2020-04-22	0.0002742425	South America
South America|hCoV-19/Brazil/RJ-2377/2020|EPI ISL 541361|B.1.1.33|Brazil|2020-04-20	South America|hCoV-19/Uruguay/UY-NYUMC877/2020|EPI ISL 457973|B.1.1|Uruguay|2020-04-22	0.0003428260	South America
South America|hCoV-19/Brazil/SE-6579/2020|EPI ISL 541388|B.1.1.33|Brazil|2020-04-20	South America|hCoV-19/Uruguay/UY-NYUMC877/2020|EPI ISL 457973|B.1.1|Uruguay|2020-04-22	0.0003771091	South America
South America|hCoV-19/Brazil/SE-6583/2020|EPI ISL 541389|B.1|Brazil|2020-04-20	South America|hCoV-19/Uruguay/UY-NYUMC877/2020|EPI ISL 457973|B.1.1|Uruguay|2020-04-22	0.0004114511	South America
South America|hCoV-19/Brazil/RJ-2422/2020|EPI ISL 467352|B.1.1.33|Brazil|2020-04-20	South America|hCoV-19/Uruguay/UY-NYUMC877/2020|EPI ISL 457973|B.1.1|Uruguay|2020-04-22	0.0002742353	South America
South America|hCoV-19/Brazil/RJ-2343/2020|EPI ISL 541358|B.1.1.33|Brazil|2020-04-20	South America|hCoV-19/Uruguay/UY-NYUMC877/2020|EPI ISL 457973|B.1.1|Uruguay|2020-04-22	0.0002399505	South America
South America|hCoV-19/Brazil/SE-6607/2020|EPI ISL 541395|B.1.5|Brazil|2020-04-20	South America|hCoV-19/Uruguay/UY-NYUMC877/2020|EPI ISL 457973|B.1.1|Uruguay|2020-04-22	0.0003771370	South America
South America|hCoV-19/Brazil/SE-6608/2020|EPI ISL 541396|B.1.5|Brazil|2020-04-20	South America|hCoV-19/Uruguay/UY-NYUMC877/2020|EPI ISL 457973|B.1.1|Uruguay|2020-04-22	0.0003771370	South America
South America|hCoV-19/Brazil/RJ-INCA-C48/2020|EPI ISL 513554|B.1.1.33|Brazil|2020-04-20	South America|hCoV-19/Uruguay/UY-NYUMC877/2020|EPI ISL 457973|B.1.1|Uruguay|2020-04-22	0.0002430070	South America
South America|hCoV-19/Brazil/RJ-INCA-C49/2020|EPI ISL 513555|B.1.1.33|Brazil|2020-04-20	South America|hCoV-19/Uruguay/UY-NYUMC877/2020|EPI ISL 457973|B.1.1|Uruguay|2020-04-22	0.0003125037	South America
South America|hCoV-19/Brazil/RJ-INCA-C46/2020|EPI ISL 513552|B.1.1.33|Brazil|2020-04-20	South America|hCoV-19/Uruguay/UY-NYUMC877/2020|EPI ISL 457973|B.1.1|Uruguay|2020-04-22	0.0003124887	South America
South America|hCoV-19/Brazil/RJ-2342/2020|EPI ISL 541357|B.1.1.33|Brazil|2020-04-20	South America|hCoV-19/Uruguay/UY-NYUMC877/2020|EPI ISL 457973|B.1.1|Uruguay|2020-04-22	0.0004114455	South America
South America|hCoV-19/Brazil/SE-6606/2020|EPI ISL 541394|B.1.212|Brazil|2020-04-20	South America|hCoV-19/Uruguay/UY-NYUMC877/2020|EPI ISL 457973|B.1.1|Uruguay|2020-04-22	0.0004122142	South America
South America|hCoV-19/Brazil/RJ-0273/2020|EPI ISL 470639|B.1.1.33|Brazil|2020-04-20	South America|hCoV-19/Uruguay/UY-NYUMC877/2020|EPI ISL 457973|B.1.1|Uruguay|2020-04-22	0.0003796861	South America
South America|hCoV-19/Brazil/RJ-0275/2020|EPI ISL 470641|B.1.1.33|Brazil|2020-04-20	South America|hCoV-19/Uruguay/UY-NYUMC877/2020|EPI ISL 457973|B.1.1|Uruguay|2020-04-22	0.0002415899	South America
South America|hCoV-19/Brazil/SE-6601/2020|EPI ISL 541392|B.1.1.33|Brazil|2020-04-20	South America|hCoV-19/Uruguay/UY-NYUMC877/2020|EPI ISL 457973|B.1.1|Uruguay|2020-04-22	0.0003118348	South America
South America|hCoV-19/Brazil/RJ-0274/2020|EPI ISL 470640|B.1.1.33|Brazil|2020-04-20	South America|hCoV-19/Uruguay/UY-NYUMC877/2020|EPI ISL 457973|B.1.1|Uruguay|2020-04-22	0.0002782248	South America
South America|hCoV-19/Brazil/SE-6603/2020|EPI ISL 541393|B.1.1|Brazil|2020-04-21	South America|hCoV-19/Uruguay/UY-NYUMC877/2020|EPI ISL 457973|B.1.1|Uruguay|2020-04-22	0.0002399504	South America
South America|hCoV-19/Colombia/MAG-INS-101935/2020|EPI ISL 456153|B.1.255|Colombia|2020-04-22	South America|hCoV-19/Uruguay/UY-NYUMC877/2020|EPI ISL 457973|B.1.1|Uruguay|2020-04-22	0.0003771729	South America
South America|hCoV-19/Brazil/RJ-INCA-C67/2020|EPI ISL 513559|B.1.1.33|Brazil|2020-04-22	South America|hCoV-19/Uruguay/UY-NYUMC877/2020|EPI ISL 457973|B.1.1|Uruguay|2020-04-22	0.0003428187	South America
South America|hCoV-19/Brazil/RJ-INCA-C63/2020|EPI ISL 513556|B.1.1.33|Brazil|2020-04-22	South America|hCoV-19/Uruguay/UY-NYUMC877/2020|EPI ISL 457973|B.1.1|Uruguay|2020-04-22	0.0002399505	South America
South America|hCoV-19/Brazil/SP-211/2020|EPI ISL 523991|B.1.1.33|Brazil|2020-04-22	South America|hCoV-19/Uruguay/UY-NYUMC877/2020|EPI ISL 457973|B.1.1|Uruguay|2020-04-22	0.0003085364	South America
South America|hCoV-19/Brazil/RJ-INCA-C65/2020|EPI ISL 513558|B.1.1.33|Brazil|2020-04-22	South America|hCoV-19/Uruguay/UY-NYUMC877/2020|EPI ISL 457973|B.1.1|Uruguay|2020-04-22	0.0002742484	South America
South America|hCoV-19/Peru/LOR-INS-082/2020|EPI ISL 514342|B.1.1|Peru|2020-04-22	South America|hCoV-19/Uruguay/UY-NYUMC877/2020|EPI ISL 457973|B.1.1|Uruguay|2020-04-22	0.0003775305	South America
South America|hCoV-19/Peru/LOR-INS-080/2020|EPI ISL 514340|B.1.1|Peru|2020-04-22	South America|hCoV-19/Uruguay/UY-NYUMC877/2020|EPI ISL 457973|B.1.1|Uruguay|2020-04-22	0.0002746794	South America
South America|hCoV-19/Peru/LOR-INS-079/2020|EPI ISL 514339|B.1.1|Peru|2020-04-22	South America|hCoV-19/Uruguay/UY-NYUMC877/2020|EPI ISL 457973|B.1.1|Uruguay|2020-04-22	0.0002403390	South America
South America|hCoV-19/Ecuador/23055/2020|EPI ISL 491945|B.1.1|Ecuador|2020-04-22	South America|hCoV-19/Uruguay/UY-NYUMC877/2020|EPI ISL 457973|B.1.1|Uruguay|2020-04-22	0.0001721643	South America
South America|hCoV-19/Peru/LOR-INS-081/2020|EPI ISL 514341|B.1.1|Peru|2020-04-22	South America|hCoV-19/Uruguay/UY-NYUMC877/2020|EPI ISL 457973|B.1.1|Uruguay|2020-04-22	0.0003090172	South America
South America|hCoV-19/Brazil/SP-263/2020|EPI ISL 524467|B.1.1.33|Brazil|2020-04-22	South America|hCoV-19/Uruguay/UY-NYUMC877/2020|EPI ISL 457973|B.1.1|Uruguay|2020-04-22	0.0003772436	South America
South America|hCoV-19/Brazil/SP-01/2020|EPI ISL 412964|B.1.5|Brazil|2020-02-25	South America|hCoV-19/Brazil/RJ-0276/2020|EPI ISL 470642|B.1.1.33|Brazil|2020-04-22	0.0002053305	South America
South America|hCoV-19/Brazil/SP-02/2020|EPI ISL 413016|B|Brazil|2020-02-28	South America|hCoV-19/Brazil/RJ-0276/2020|EPI ISL 470642|B.1.1.33|Brazil|2020-04-22	0.0005134927	South America
South America|hCoV-19/Brazil/SP-06/2020|EPI ISL 414015|B.1.5|Brazil|2020-02-29	South America|hCoV-19/Brazil/RJ-0276/2020|EPI ISL 470642|B.1.1.33|Brazil|2020-04-22	0.0002053305	South America
South America|hCoV-19/Brazil/ES-225/2020|EPI ISL 415128|B.40|Brazil|2020-02-29	South America|hCoV-19/Brazil/RJ-0276/2020|EPI ISL 470642|B.1.1.33|Brazil|2020-04-22	0.0005477900	South America
South America|hCoV-19/Argentina/PAIS-A0001/2020|EPI ISL 430793|B.1.1|Argentina|2020-03-01	South America|hCoV-19/Brazil/RJ-0276/2020|EPI ISL 470642|B.1.1.33|Brazil|2020-04-22	0.0001038956	South America
South America|hCoV-19/Brazil/SP-03/2020|EPI ISL 414014|B.1.1|Brazil|2020-03-02	South America|hCoV-19/Brazil/RJ-0276/2020|EPI ISL 470642|B.1.1.33|Brazil|2020-04-22	0.0001368671	South America
South America|hCoV-19/Brazil/SP-11/2020|EPI ISL 416033|B.3|Brazil|2020-03-03	South America|hCoV-19/Brazil/RJ-0276/2020|EPI ISL 470642|B.1.1.33|Brazil|2020-04-22	0.0004107489	South America
South America|hCoV-19/Brazil/SP-07/2020|EPI ISL 416028|B.1.1|Brazil|2020-03-03	South America|hCoV-19/Brazil/RJ-0276/2020|EPI ISL 470642|B.1.1.33|Brazil|2020-04-22	0.0001368671	South America
South America|hCoV-19/Chile/RM-ISPCH-1/2020|EPI ISL 414579|A.2|Chile|2020-03-03	South America|hCoV-19/Brazil/RJ-0276/2020|EPI ISL 470642|B.1.1.33|Brazil|2020-04-22	0.0005820047	South America
South America|hCoV-19/Brazil/SP-09/2020|EPI ISL 416031|B.1.5|Brazil|2020-03-04	South America|hCoV-19/Brazil/RJ-0276/2020|EPI ISL 470642|B.1.1.33|Brazil|2020-04-22	0.0002053305	South America
South America|hCoV-19/Brazil/SP-08/2020|EPI ISL 416029|B.1.1|Brazil|2020-03-04	South America|hCoV-19/Brazil/RJ-0276/2020|EPI ISL 470642|B.1.1.33|Brazil|2020-04-22	0.0001368671	South America
South America|hCoV-19/Brazil/SP-10/2020|EPI ISL 416032|B|Brazil|2020-03-04	South America|hCoV-19/Brazil/RJ-0276/2020|EPI ISL 470642|B.1.1.33|Brazil|2020-04-22	0.0004449858	South America
South America|hCoV-19/Brazil/SP-04/2020|EPI ISL 414017|B.1.1|Brazil|2020-03-04	South America|hCoV-19/Brazil/RJ-0276/2020|EPI ISL 470642|B.1.1.33|Brazil|2020-04-22	0.0001368671	South America
South America|hCoV-19/Brazil/SP-12/2020|EPI ISL 416034|B.1.1|Brazil|2020-03-04	South America|hCoV-19/Brazil/RJ-0276/2020|EPI ISL 470642|B.1.1.33|Brazil|2020-04-22	0.0001711004	South America
South America|hCoV-19/Brazil/RJ-314/2020|EPI ISL 414045|B.1.5|Brazil|2020-03-04	South America|hCoV-19/Brazil/RJ-0276/2020|EPI ISL 470642|B.1.1.33|Brazil|2020-04-22	0.0002053375	South America
South America|hCoV-19/Brazil/BA-312/2020|EPI ISL 415105|B.1.1|Brazil|2020-03-04	South America|hCoV-19/Brazil/RJ-0276/2020|EPI ISL 470642|B.1.1.33|Brazil|2020-04-22	0.0001711134	South America
South America|hCoV-19/Brazil/SP-13/2020|EPI ISL 416035|B.1.1|Brazil|2020-03-05	South America|hCoV-19/Brazil/RJ-0276/2020|EPI ISL 470642|B.1.1.33|Brazil|2020-04-22	0.0001368671	South America
South America|hCoV-19/Chile/LL-ISPCH-1/2020|EPI ISL 445246|B.1.5|Chile|2020-03-05	South America|hCoV-19/Brazil/RJ-0276/2020|EPI ISL 470642|B.1.1.33|Brazil|2020-04-22	0.0002053305	South America
South America|hCoV-19/Chile/RM-ISPCH-2/2020|EPI ISL 414580|B.1.1|Chile|2020-03-05	South America|hCoV-19/Brazil/RJ-0276/2020|EPI ISL 470642|B.1.1.33|Brazil|2020-04-22	0.0001368671	South America
South America|hCoV-19/Brazil/RJ-352/2020|EPI ISL 427299|A.2|Brazil|2020-03-05	South America|hCoV-19/Brazil/RJ-0276/2020|EPI ISL 470642|B.1.1.33|Brazil|2020-04-22	0.0006162704	South America
South America|hCoV-19/Brazil/BA-510/2020|EPI ISL 427293|B.1.1|Brazil|2020-03-06	South America|hCoV-19/Brazil/RJ-0276/2020|EPI ISL 470642|B.1.1.33|Brazil|2020-04-22	0.0001710959	South America
South America|hCoV-19/Chile/RM-MSHS-op2d1/2020|EPI ISL 415658|A.2|Chile|2020-03-06	South America|hCoV-19/Brazil/RJ-0276/2020|EPI ISL 470642|B.1.1.33|Brazil|2020-04-22	0.0005820046	South America
South America|hCoV-19/Peru/ARE-INS-026/2020|EPI ISL 491431|B.1|Peru|2020-03-06	South America|hCoV-19/Brazil/RJ-0276/2020|EPI ISL 470642|B.1.1.33|Brazil|2020-04-22	0.0002756767	South America
South America|hCoV-19/Chile/RM-ISPCH-3/2020|EPI ISL 445245|A.2|Chile|2020-03-06	South America|hCoV-19/Brazil/RJ-0276/2020|EPI ISL 470642|B.1.1.33|Brazil|2020-04-22	0.0005820049	South America
South America|hCoV-19/Colombia/DC-INS-78390/2020|EPI ISL 418262|B.1.1|Colombia|2020-03-06	South America|hCoV-19/Brazil/RJ-0276/2020|EPI ISL 470642|B.1.1.33|Brazil|2020-04-22	0.0001410060	South America
South America|hCoV-19/Argentina/C121/2020|EPI ISL 420600|B.1.1|Argentina|2020-03-07	South America|hCoV-19/Brazil/RJ-0276/2020|EPI ISL 470642|B.1.1.33|Brazil|2020-04-22	0.0001026480	South America
South America|hCoV-19/Chile/RM-MSHS-op3d1/2020|EPI ISL 415660|A.2|Chile|2020-03-07	South America|hCoV-19/Brazil/RJ-0276/2020|EPI ISL 470642|B.1.1.33|Brazil|2020-04-22	0.0005819847	South America
South America|hCoV-19/Peru/ARE-INS-087/2020|EPI ISL 516626|B.1|Peru|2020-03-07	South America|hCoV-19/Brazil/RJ-0276/2020|EPI ISL 470642|B.1.1.33|Brazil|2020-04-22	0.0003101581	South America
South America|hCoV-19/Chile/RM-MSHS-op4d1/2020|EPI ISL 415661|A.2|Chile|2020-03-08	South America|hCoV-19/Brazil/RJ-0276/2020|EPI ISL 470642|B.1.1.33|Brazil|2020-04-22	0.0005820049	South America
South America|hCoV-19/Chile/RM-ISPCH-4/2020|EPI ISL 445247|A.2|Chile|2020-03-08	South America|hCoV-19/Brazil/RJ-0276/2020|EPI ISL 470642|B.1.1.33|Brazil|2020-04-22	0.0006505670	South America
South America|hCoV-19/Brazil/MG-CV4/2020|EPI ISL 429667|B.1.255|Brazil|2020-03-09	South America|hCoV-19/Brazil/RJ-0276/2020|EPI ISL 470642|B.1.1.33|Brazil|2020-04-22	0.0003080312	South America
South America|hCoV-19/Chile/RM-ISPCH-6/2020|EPI ISL 445249|B|Chile|2020-03-09	South America|hCoV-19/Brazil/RJ-0276/2020|EPI ISL 470642|B.1.1.33|Brazil|2020-04-22	0.0004107663	South America
South America|hCoV-19/Chile/RM-ISPCH-9/2020|EPI ISL 445252|B.1.5|Chile|2020-03-09	South America|hCoV-19/Brazil/RJ-0276/2020|EPI ISL 470642|B.1.1.33|Brazil|2020-04-22	0.0002738065	South America
South America|hCoV-19/Chile/RM-ISPCH-7/2020|EPI ISL 445250|B.1.5|Chile|2020-03-09	South America|hCoV-19/Brazil/RJ-0276/2020|EPI ISL 470642|B.1.1.33|Brazil|2020-04-22	0.0002395639	South America
South America|hCoV-19/Peru/HUC-INS-008/2020|EPI ISL 489839|B.1.5|Peru|2020-03-09	South America|hCoV-19/Brazil/RJ-0276/2020|EPI ISL 470642|B.1.1.33|Brazil|2020-04-22	0.0002412065	South America
South America|hCoV-19/Peru/ICA-INS-012/2020|EPI ISL 489989|B.1.5|Peru|2020-03-09	South America|hCoV-19/Brazil/RJ-0276/2020|EPI ISL 470642|B.1.1.33|Brazil|2020-04-22	0.0002756781	South America
South America|hCoV-19/Chile/RM-ISPCH-5/2020|EPI ISL 445248|B.1.5|Chile|2020-03-09	South America|hCoV-19/Brazil/RJ-0276/2020|EPI ISL 470642|B.1.1.33|Brazil|2020-04-22	0.0002395722	South America
South America|hCoV-19/Brazil/SP-L12-CD28/2020|EPI ISL 476221|B.1.1.33|Brazil|2020-03-09	South America|hCoV-19/Brazil/RJ-0276/2020|EPI ISL 470642|B.1.1.33|Brazil|2020-04-22	0.0000345573	South America
South America|hCoV-19/Ecuador/HEE-01/2020|EPI ISL 417482|B|Ecuador|2020-03-09	South America|hCoV-19/Brazil/RJ-0276/2020|EPI ISL 470642|B.1.1.33|Brazil|2020-04-22	0.0004274528	South America
South America|hCoV-19/Chile/RM-ISPCH-8/2020|EPI ISL 445251|B.1.1|Chile|2020-03-10	South America|hCoV-19/Brazil/RJ-0276/2020|EPI ISL 470642|B.1.1.33|Brazil|2020-04-22	0.0002053098	South America
South America|hCoV-19/Peru/LIM-010/2020|EPI ISL 415787|B.1.1|Peru|2020-03-10	South America|hCoV-19/Brazil/RJ-0276/2020|EPI ISL 470642|B.1.1.33|Brazil|2020-04-22	0.0001710922	South America
South America|hCoV-19/Chile/RM-ISPCH-16/2020|EPI ISL 445259|A.2|Chile|2020-03-10	South America|hCoV-19/Brazil/RJ-0276/2020|EPI ISL 470642|B.1.1.33|Brazil|2020-04-22	0.0005819847	South America
South America|hCoV-19/Chile/RM-ISPCH-10/2020|EPI ISL 445253|B.1.255|Chile|2020-03-10	South America|hCoV-19/Brazil/RJ-0276/2020|EPI ISL 470642|B.1.1.33|Brazil|2020-04-22	0.0002737993	South America
South America|hCoV-19/Chile/RM-ISPCH-12/2020|EPI ISL 445255|B.1.1.10|Chile|2020-03-10	South America|hCoV-19/Brazil/RJ-0276/2020|EPI ISL 470642|B.1.1.33|Brazil|2020-04-22	0.0002053153	South America
South America|hCoV-19/Brazil/SC-769/2020|EPI ISL 427306|B.1|Brazil|2020-03-10	South America|hCoV-19/Brazil/RJ-0276/2020|EPI ISL 470642|B.1.1.33|Brazil|2020-04-22	0.0002737993	South America
South America|hCoV-19/Brazil/SC-766/2020|EPI ISL 427305|B.6|Brazil|2020-03-10	South America|hCoV-19/Brazil/RJ-0276/2020|EPI ISL 470642|B.1.1.33|Brazil|2020-04-22	0.0005477380	South America
South America|hCoV-19/Peru/LIM-INS-016/2020|EPI ISL 490315|B.1.1|Peru|2020-03-10	South America|hCoV-19/Brazil/RJ-0276/2020|EPI ISL 470642|B.1.1.33|Brazil|2020-04-22	0.0001722733	South America
South America|hCoV-19/Chile/RM-ISPCH-13/2020|EPI ISL 445256|B.1.1|Chile|2020-03-10	South America|hCoV-19/Brazil/RJ-0276/2020|EPI ISL 470642|B.1.1.33|Brazil|2020-04-22	0.0002053435	South America
South America|hCoV-19/Chile/RM-ISPCH-18/2020|EPI ISL 445261|B.1.5|Chile|2020-03-11	South America|hCoV-19/Brazil/RJ-0276/2020|EPI ISL 470642|B.1.1.33|Brazil|2020-04-22	0.0002738065	South America
South America|hCoV-19/Peru/LIM-INS-160/2020|EPI ISL 536553|B.1.5|Peru|2020-03-11	South America|hCoV-19/Brazil/RJ-0276/2020|EPI ISL 470642|B.1.1.33|Brazil|2020-04-22	0.0004450516	South America
South America|hCoV-19/Chile/BI-ISPCH-3/2020|EPI ISL 445332|B.1.5|Chile|2020-03-11	South America|hCoV-19/Brazil/RJ-0276/2020|EPI ISL 470642|B.1.1.33|Brazil|2020-04-22	0.0003080393	South America
South America|hCoV-19/Chile/RM-ISPCH-22/2020|EPI ISL 445265|B.1.5|Chile|2020-03-11	South America|hCoV-19/Brazil/RJ-0276/2020|EPI ISL 470642|B.1.1.33|Brazil|2020-04-22	0.0002395639	South America
South America|hCoV-19/Brazil/RJ-477/2020|EPI ISL 427300|B.1.1|Brazil|2020-03-11	South America|hCoV-19/Brazil/RJ-0276/2020|EPI ISL 470642|B.1.1.33|Brazil|2020-04-22	0.0001368707	South America
South America|hCoV-19/Chile/RM-ISPCH-19/2020|EPI ISL 445262|B.1.5|Chile|2020-03-11	South America|hCoV-19/Brazil/RJ-0276/2020|EPI ISL 470642|B.1.1.33|Brazil|2020-04-22	0.0002395690	South America
South America|hCoV-19/Brazil/RJ-477i/2020|EPI ISL 427301|B.1.1|Brazil|2020-03-11	South America|hCoV-19/Brazil/RJ-0276/2020|EPI ISL 470642|B.1.1.33|Brazil|2020-04-22	0.0001368707	South America
South America|hCoV-19/Peru/LIM-INS-011/2020|EPI ISL 489988|A.2|Peru|2020-03-11	South America|hCoV-19/Brazil/RJ-0276/2020|EPI ISL 470642|B.1.1.33|Brazil|2020-04-22	0.0005859763	South America
South America|hCoV-19/Peru/LIM-INS-015/2020|EPI ISL 490209|B.1.5|Peru|2020-03-11	South America|hCoV-19/Brazil/RJ-0276/2020|EPI ISL 470642|B.1.1.33|Brazil|2020-04-22	0.0004136053	South America
South America|hCoV-19/Peru/LIM-INS-006/2020|EPI ISL 489838|B.1.1|Peru|2020-03-11	South America|hCoV-19/Brazil/RJ-0276/2020|EPI ISL 470642|B.1.1.33|Brazil|2020-04-22	0.0001378053	South America
South America|hCoV-19/Chile/RM-ISPCH-15/2020|EPI ISL 445258|A.2|Chile|2020-03-11	South America|hCoV-19/Brazil/RJ-0276/2020|EPI ISL 470642|B.1.1.33|Brazil|2020-04-22	0.0005820049	South America
South America|hCoV-19/Chile/RM-ISPCH-17/2020|EPI ISL 445260|A.2|Chile|2020-03-11	South America|hCoV-19/Brazil/RJ-0276/2020|EPI ISL 470642|B.1.1.33|Brazil|2020-04-22	0.0006505052	South America
South America|hCoV-19/Chile/RM-ISPCH-20/2020|EPI ISL 445263|B.1.5|Chile|2020-03-11	South America|hCoV-19/Brazil/RJ-0276/2020|EPI ISL 470642|B.1.1.33|Brazil|2020-04-22	0.0002395803	South America
South America|hCoV-19/Brazil/MG-CV12/2020|EPI ISL 429674|B.1|Brazil|2020-03-11	South America|hCoV-19/Brazil/RJ-0276/2020|EPI ISL 470642|B.1.1.33|Brazil|2020-04-22	0.0003600303	South America
South America|hCoV-19/Chile/BI-ISPCH-2/2020|EPI ISL 445331|B.1.1|Chile|2020-03-12	South America|hCoV-19/Brazil/RJ-0276/2020|EPI ISL 470642|B.1.1.33|Brazil|2020-04-22	0.0001368705	South America
South America|hCoV-19/Chile/BI-ISPCH-2-2/2020|EPI ISL 445333|B.1.5|Chile|2020-03-12	South America|hCoV-19/Brazil/RJ-0276/2020|EPI ISL 470642|B.1.1.33|Brazil|2020-04-22	0.0002737935	South America
South America|hCoV-19/Chile/RM-ISPCH-21/2020|EPI ISL 445264|B.1.1.10|Chile|2020-03-12	South America|hCoV-19/Brazil/RJ-0276/2020|EPI ISL 470642|B.1.1.33|Brazil|2020-04-22	0.0002053153	South America
South America|hCoV-19/Brazil/SE-6535/2020|EPI ISL 541375|B.1.5|Brazil|2020-03-12	South America|hCoV-19/Brazil/RJ-0276/2020|EPI ISL 470642|B.1.1.33|Brazil|2020-04-22	0.0002738065	South America
South America|hCoV-19/Brazil/SC-770/2020|EPI ISL 541370|B.1.1.33|Brazil|2020-03-12	South America|hCoV-19/Brazil/RJ-0276/2020|EPI ISL 470642|B.1.1.33|Brazil|2020-04-22	0.0000684346	South America
South America|hCoV-19/Chile/ML-CMM-25343/2020|EPI ISL 459863|A|Chile|2020-03-12	South America|hCoV-19/Brazil/RJ-0276/2020|EPI ISL 470642|B.1.1.33|Brazil|2020-04-22	0.0004107554	South America
South America|hCoV-19/Colombia/DC-INS-79190/2020|EPI ISL 456120|B.1.5|Colombia|2020-03-12	South America|hCoV-19/Brazil/RJ-0276/2020|EPI ISL 470642|B.1.1.33|Brazil|2020-04-22	0.0002739904	South America
South America|hCoV-19/Brazil/UN-HIAE-SP03/2020|EPI ISL 486427|B.1.1.33|Brazil|2020-03-13	South America|hCoV-19/Brazil/RJ-0276/2020|EPI ISL 470642|B.1.1.33|Brazil|2020-04-22	0.0001368671	South America
South America|hCoV-19/Peru/LIM-INS-150/2020|EPI ISL 536545|B|Peru|2020-03-13	South America|hCoV-19/Brazil/RJ-0276/2020|EPI ISL 470642|B.1.1.33|Brazil|2020-04-22	0.0004792490	South America
South America|hCoV-19/Chile/BI-ISPCH-1/2020|EPI ISL 445271|B.1.1|Chile|2020-03-13	South America|hCoV-19/Brazil/RJ-0276/2020|EPI ISL 470642|B.1.1.33|Brazil|2020-04-22	0.0001368707	South America
South America|hCoV-19/Aruba/AW-RIVM-10101/2020|EPI ISL 547445|B.40|Aruba|2020-03-13	South America|hCoV-19/Brazil/RJ-0276/2020|EPI ISL 470642|B.1.1.33|Brazil|2020-04-22	0.0005477524	South America
South America|hCoV-19/Brazil/MG-CV6/2020|EPI ISL 429669|B.1|Brazil|2020-03-13	South America|hCoV-19/Brazil/RJ-0276/2020|EPI ISL 470642|B.1.1.33|Brazil|2020-04-22	0.0003080312	South America
South America|hCoV-19/Brazil/DF-615i/2020|EPI ISL 427294|B.1.1.33|Brazil|2020-03-13	South America|hCoV-19/Brazil/RJ-0276/2020|EPI ISL 470642|B.1.1.33|Brazil|2020-04-22	0.0000342145	South America
South America|hCoV-19/Brazil/SC-771/2020|EPI ISL 541371|B.1.5|Brazil|2020-03-13	South America|hCoV-19/Brazil/RJ-0276/2020|EPI ISL 470642|B.1.1.33|Brazil|2020-04-22	0.0002396951	South America
South America|hCoV-19/Peru/LAM-INS-073/2020|EPI ISL 523994|B.1.1|Peru|2020-03-13	South America|hCoV-19/Brazil/RJ-0276/2020|EPI ISL 470642|B.1.1.33|Brazil|2020-04-22	0.0002067173	South America
South America|hCoV-19/Peru/CAJ-INS-061/2020|EPI ISL 517770|B.1.1.1|Peru|2020-03-13	South America|hCoV-19/Brazil/RJ-0276/2020|EPI ISL 470642|B.1.1.33|Brazil|2020-04-22	0.0002411904	South America
South America|hCoV-19/Brazil/DF-0001/2020|EPI ISL 426580|B.1.1|Brazil|2020-03-13	South America|hCoV-19/Brazil/RJ-0276/2020|EPI ISL 470642|B.1.1.33|Brazil|2020-04-22	0.0000688402	South America
South America|hCoV-19/Brazil/GO-0207/2020|EPI ISL 470574|B.40|Brazil|2020-03-13	South America|hCoV-19/Brazil/RJ-0276/2020|EPI ISL 470642|B.1.1.33|Brazil|2020-04-22	0.0005135064	South America
South America|hCoV-19/Brazil/MG-CV8/2020|EPI ISL 429671|B.1.1|Brazil|2020-03-13	South America|hCoV-19/Brazil/RJ-0276/2020|EPI ISL 470642|B.1.1.33|Brazil|2020-04-22	0.0002806156	South America
South America|hCoV-19/Chile/MA-ISPCH-1/2020|EPI ISL 445268|B.1.98|Chile|2020-03-14	South America|hCoV-19/Brazil/RJ-0276/2020|EPI ISL 470642|B.1.1.33|Brazil|2020-04-22	0.0002395577	South America
South America|hCoV-19/Brazil/RN-IEC-162277/2020|EPI ISL 524798|B.1.1.33|Brazil|2020-03-14	South America|hCoV-19/Brazil/RJ-0276/2020|EPI ISL 470642|B.1.1.33|Brazil|2020-04-22	0.0000342145	South America
South America|hCoV-19/Peru/LIM-INS-159/2020|EPI ISL 536552|B.1.1|Peru|2020-03-14	South America|hCoV-19/Brazil/RJ-0276/2020|EPI ISL 470642|B.1.1.33|Brazil|2020-04-22	0.0001026480	South America
South America|hCoV-19/Peru/LIM-INS-147/2020|EPI ISL 536542|B.1.1|Peru|2020-03-14	South America|hCoV-19/Brazil/RJ-0276/2020|EPI ISL 470642|B.1.1.33|Brazil|2020-04-22	0.0001710877	South America
South America|hCoV-19/Chile/RM-CMM-23741/2020|EPI ISL 468752|B.1.1.33|Chile|2020-03-14	South America|hCoV-19/Brazil/RJ-0276/2020|EPI ISL 470642|B.1.1.33|Brazil|2020-04-22	0.0000342145	South America
South America|hCoV-19/Chile/AR-ISPCH-1/2020|EPI ISL 445270|B.1.1|Chile|2020-03-14	South America|hCoV-19/Brazil/RJ-0276/2020|EPI ISL 470642|B.1.1.33|Brazil|2020-04-22	0.0001711004	South America
South America|hCoV-19/Chile/VS-ISPCH-2/2020|EPI ISL 445285|B.1.255|Chile|2020-03-14	South America|hCoV-19/Brazil/RJ-0276/2020|EPI ISL 470642|B.1.1.33|Brazil|2020-04-22	0.0002738087	South America
South America|hCoV-19/Chile/RM-ISPCH-24/2020|EPI ISL 445303|B|Chile|2020-03-14	South America|hCoV-19/Brazil/RJ-0276/2020|EPI ISL 470642|B.1.1.33|Brazil|2020-04-22	0.0004792655	South America
South America|hCoV-19/Colombia/ATL-INS-79743/2020|EPI ISL 456145|B.1.5|Colombia|2020-03-14	South America|hCoV-19/Brazil/RJ-0276/2020|EPI ISL 470642|B.1.1.33|Brazil|2020-04-22	0.0002419649	South America
South America|hCoV-19/Brazil/MG-0211/2020|EPI ISL 470578|B.1.1|Brazil|2020-03-14	South America|hCoV-19/Brazil/RJ-0276/2020|EPI ISL 470642|B.1.1.33|Brazil|2020-04-22	0.0001382719	South America
South America|hCoV-19/Colombia/VAC-INS-79773/2020|EPI ISL 456134|B.1.5|Colombia|2020-03-14	South America|hCoV-19/Brazil/RJ-0276/2020|EPI ISL 470642|B.1.1.33|Brazil|2020-04-22	0.0002467836	South America
South America|hCoV-19/Colombia/VAC-INS-79779/2020|EPI ISL 456135|B.1.5|Colombia|2020-03-14	South America|hCoV-19/Brazil/RJ-0276/2020|EPI ISL 470642|B.1.1.33|Brazil|2020-04-22	0.0002471584	South America
South America|hCoV-19/Brazil/MG-0212/2020|EPI ISL 470579|B.1.5|Brazil|2020-03-14	South America|hCoV-19/Brazil/RJ-0276/2020|EPI ISL 470642|B.1.1.33|Brazil|2020-04-22	0.0002122140	South America
South America|hCoV-19/Brazil/CE-L10-CD171/2020|EPI ISL 476184|B.1.5|Brazil|2020-03-14	South America|hCoV-19/Brazil/RJ-0276/2020|EPI ISL 470642|B.1.1.33|Brazil|2020-04-22	0.0002900322	South America
South America|hCoV-19/Colombia/VAC-INS-79929/2020|EPI ISL 456136|B.1|Colombia|2020-03-14	South America|hCoV-19/Brazil/RJ-0276/2020|EPI ISL 470642|B.1.1.33|Brazil|2020-04-22	0.0003213521	South America
South America|hCoV-19/Chile/BI-CMM-25338/2020|EPI ISL 468760|B.1.1|Chile|2020-03-15	South America|hCoV-19/Brazil/RJ-0276/2020|EPI ISL 470642|B.1.1.33|Brazil|2020-04-22	0.0001368707	South America
South America|hCoV-19/Chile/LI-ISPCH-3/2020|EPI ISL 445275|B.1.1|Chile|2020-03-15	South America|hCoV-19/Brazil/RJ-0276/2020|EPI ISL 470642|B.1.1.33|Brazil|2020-04-22	0.0001711004	South America
South America|hCoV-19/Colombia/VAC-INS-79965/2020|EPI ISL 456150|B.1.5|Colombia|2020-03-15	South America|hCoV-19/Brazil/RJ-0276/2020|EPI ISL 470642|B.1.1.33|Brazil|2020-04-22	0.0003080393	South America
South America|hCoV-19/Chile/RM-CMM-27991/2020|EPI ISL 459857|B.1.5|Chile|2020-03-15	South America|hCoV-19/Brazil/RJ-0276/2020|EPI ISL 470642|B.1.1.33|Brazil|2020-04-22	0.0002395639	South America
South America|hCoV-19/Chile/LI-ISPCH-2/2020|EPI ISL 445274|B|Chile|2020-03-15	South America|hCoV-19/Brazil/RJ-0276/2020|EPI ISL 470642|B.1.1.33|Brazil|2020-04-22	0.0003765302	South America
South America|hCoV-19/Chile/LI-ISPCH-4/2020|EPI ISL 445276|B.1.1|Chile|2020-03-15	South America|hCoV-19/Brazil/RJ-0276/2020|EPI ISL 470642|B.1.1.33|Brazil|2020-04-22	0.0001711062	South America
South America|hCoV-19/Chile/MA-ISPCH-2/2020|EPI ISL 445269|B.1.98|Chile|2020-03-15	South America|hCoV-19/Brazil/RJ-0276/2020|EPI ISL 470642|B.1.1.33|Brazil|2020-04-22	0.0002395658	South America
South America|hCoV-19/Chile/VS-ISPCH-1/2020|EPI ISL 445272|B.1.5|Chile|2020-03-15	South America|hCoV-19/Brazil/RJ-0276/2020|EPI ISL 470642|B.1.1.33|Brazil|2020-04-22	0.0002395658	South America
South America|hCoV-19/Colombia/SAN-INS-80123/2020|EPI ISL 456149|B.1.1|Colombia|2020-03-15	South America|hCoV-19/Brazil/RJ-0276/2020|EPI ISL 470642|B.1.1.33|Brazil|2020-04-22	0.0001369280	South America
South America|hCoV-19/Brazil/RJ-MD63-1b/2020|EPI ISL 528638|B.1.1.33|Brazil|2020-03-16	South America|hCoV-19/Brazil/RJ-0276/2020|EPI ISL 470642|B.1.1.33|Brazil|2020-04-22	0.0000342145	South America
South America|hCoV-19/Chile/LI-ISPCH-1/2020|EPI ISL 445273|B.1.5|Chile|2020-03-16	South America|hCoV-19/Brazil/RJ-0276/2020|EPI ISL 470642|B.1.1.33|Brazil|2020-04-22	0.0003080393	South America
South America|hCoV-19/Chile/LI-ISPCH-5/2020|EPI ISL 445277|B.1.1|Chile|2020-03-16	South America|hCoV-19/Brazil/RJ-0276/2020|EPI ISL 470642|B.1.1.33|Brazil|2020-04-22	0.0001711004	South America
South America|hCoV-19/Chile/RM-ISPCH-26/2020|EPI ISL 445305|B.1|Chile|2020-03-16	South America|hCoV-19/Brazil/RJ-0276/2020|EPI ISL 470642|B.1.1.33|Brazil|2020-04-22	0.0003422737	South America
South America|hCoV-19/Chile/RM-ISPCH-28/2020|EPI ISL 445307|B.1|Chile|2020-03-16	South America|hCoV-19/Brazil/RJ-0276/2020|EPI ISL 470642|B.1.1.33|Brazil|2020-04-22	0.0003080393	South America
South America|hCoV-19/Chile/LI-ISPCH-6/2020|EPI ISL 445278|B.1.5|Chile|2020-03-16	South America|hCoV-19/Brazil/RJ-0276/2020|EPI ISL 470642|B.1.1.33|Brazil|2020-04-22	0.0002737935	South America
South America|hCoV-19/Brazil/RJ-MD63-1a/2020|EPI ISL 528637|B.1.1.33|Brazil|2020-03-16	South America|hCoV-19/Brazil/RJ-0276/2020|EPI ISL 470642|B.1.1.33|Brazil|2020-04-22	0.0001026556	South America
South America|hCoV-19/Peru/LIM-INS-143/2020|EPI ISL 536538|B.1.1.1|Peru|2020-03-16	South America|hCoV-19/Brazil/RJ-0276/2020|EPI ISL 470642|B.1.1.33|Brazil|2020-04-22	0.0003080085	South America
South America|hCoV-19/Brazil/MG-CV21/2020|EPI ISL 429681|B.1|Brazil|2020-03-16	South America|hCoV-19/Brazil/RJ-0276/2020|EPI ISL 470642|B.1.1.33|Brazil|2020-04-22	0.0003080312	South America
South America|hCoV-19/Chile/RM-ISPCH-30/2020|EPI ISL 445309|B.1.5|Chile|2020-03-16	South America|hCoV-19/Brazil/RJ-0276/2020|EPI ISL 470642|B.1.1.33|Brazil|2020-04-22	0.0002395639	South America
South America|hCoV-19/Brazil/AM-02/2020|EPI ISL 417034|A.2|Brazil|2020-03-16	South America|hCoV-19/Brazil/RJ-0276/2020|EPI ISL 470642|B.1.1.33|Brazil|2020-04-22	0.0006504829	South America
South America|hCoV-19/Brazil/MG-CV16/2020|EPI ISL 429676|B.1.1|Brazil|2020-03-16	South America|hCoV-19/Brazil/RJ-0276/2020|EPI ISL 470642|B.1.1.33|Brazil|2020-04-22	0.0001715795	South America
South America|hCoV-19/Peru/LAM-INS-071/2020|EPI ISL 523954|B.1.1.1|Peru|2020-03-16	South America|hCoV-19/Brazil/RJ-0276/2020|EPI ISL 470642|B.1.1.33|Brazil|2020-04-22	0.0002409414	South America
South America|hCoV-19/Peru/ANC-INS-066/2020|EPI ISL 516987|B.1.1.1|Peru|2020-03-16	South America|hCoV-19/Brazil/RJ-0276/2020|EPI ISL 470642|B.1.1.33|Brazil|2020-04-22	0.0002411821	South America
South America|hCoV-19/Chile/RM-ISPCH-29/2020|EPI ISL 445308|B.1.5|Chile|2020-03-16	South America|hCoV-19/Brazil/RJ-0276/2020|EPI ISL 470642|B.1.1.33|Brazil|2020-04-22	0.0002395722	South America
South America|hCoV-19/Brazil/PR-5619/2020|EPI ISL 541342|B.1|Brazil|2020-03-16	South America|hCoV-19/Brazil/RJ-0276/2020|EPI ISL 470642|B.1.1.33|Brazil|2020-04-22	0.0003080523	South America
South America|hCoV-19/Colombia/RIS-INS-80245/2020|EPI ISL 456155|B.1.5|Colombia|2020-03-16	South America|hCoV-19/Brazil/RJ-0276/2020|EPI ISL 470642|B.1.1.33|Brazil|2020-04-22	0.0003081026	South America
South America|hCoV-19/Colombia/VAC-INS-79943/2020|EPI ISL 456138|B.1.5|Colombia|2020-03-16	South America|hCoV-19/Brazil/RJ-0276/2020|EPI ISL 470642|B.1.1.33|Brazil|2020-04-22	0.0003095369	South America
South America|hCoV-19/Colombia/BOL-INS-80191/2020|EPI ISL 456122|B.1|Colombia|2020-03-16	South America|hCoV-19/Brazil/RJ-0276/2020|EPI ISL 470642|B.1.1.33|Brazil|2020-04-22	0.0002792654	South America
South America|hCoV-19/Peru/LIM-INS-141/2020|EPI ISL 536536|B|Peru|2020-03-16	South America|hCoV-19/Brazil/RJ-0276/2020|EPI ISL 470642|B.1.1.33|Brazil|2020-04-22	0.0004552525	South America
South America|hCoV-19/Brazil/RJ-L10-CD158/2020|EPI ISL 476180|B.1.1.33|Brazil|2020-03-16	South America|hCoV-19/Brazil/RJ-0276/2020|EPI ISL 470642|B.1.1.33|Brazil|2020-04-22	0.0000356842	South America
South America|hCoV-19/Brazil/RJ-L10-CD154/2020|EPI ISL 476178|B.1.1.33|Brazil|2020-03-16	South America|hCoV-19/Brazil/RJ-0276/2020|EPI ISL 470642|B.1.1.33|Brazil|2020-04-22	0.0001079991	South America
South America|hCoV-19/Brazil/RS-L11-CD180/2020|EPI ISL 476192|B.1.1.33|Brazil|2020-03-16	South America|hCoV-19/Brazil/RJ-0276/2020|EPI ISL 470642|B.1.1.33|Brazil|2020-04-22	0.0000359962	South America
South America|hCoV-19/Brazil/MG-CV19/2020|EPI ISL 429679|B.1.1|Brazil|2020-03-16	South America|hCoV-19/Brazil/RJ-0276/2020|EPI ISL 470642|B.1.1.33|Brazil|2020-04-22	0.0001815001	South America
South America|hCoV-19/Chile/MA-ISPCH-3/2020|EPI ISL 445280|B.1.98|Chile|2020-03-17	South America|hCoV-19/Brazil/RJ-0276/2020|EPI ISL 470642|B.1.1.33|Brazil|2020-04-22	0.0002395573	South America
South America|hCoV-19/Brazil/MG-CV31/2020|EPI ISL 429687|B.1|Brazil|2020-03-17	South America|hCoV-19/Brazil/RJ-0276/2020|EPI ISL 470642|B.1.1.33|Brazil|2020-04-22	0.0003423061	South America
South America|hCoV-19/Chile/RM-CMM-26639/2020|EPI ISL 459858|A.2|Chile|2020-03-17	South America|hCoV-19/Brazil/RJ-0276/2020|EPI ISL 470642|B.1.1.33|Brazil|2020-04-22	0.0006505000	South America
South America|hCoV-19/Chile/RM-ISPCH-35/2020|EPI ISL 445314|B.1|Chile|2020-03-17	South America|hCoV-19/Brazil/RJ-0276/2020|EPI ISL 470642|B.1.1.33|Brazil|2020-04-22	0.0002738065	South America
South America|hCoV-19/Peru/LIM-INS-138/2020|EPI ISL 536533|B.1.1|Peru|2020-03-17	South America|hCoV-19/Brazil/RJ-0276/2020|EPI ISL 470642|B.1.1.33|Brazil|2020-04-22	0.0001368671	South America
South America|hCoV-19/Brazil/MG-CV32/2020|EPI ISL 429688|B.1.1|Brazil|2020-03-17	South America|hCoV-19/Brazil/RJ-0276/2020|EPI ISL 470642|B.1.1.33|Brazil|2020-04-22	0.0001368801	South America
South America|hCoV-19/Peru/LIM-INS-139/2020|EPI ISL 536534|B.1.1|Peru|2020-03-17	South America|hCoV-19/Brazil/RJ-0276/2020|EPI ISL 470642|B.1.1.33|Brazil|2020-04-22	0.0001368707	South America
South America|hCoV-19/Chile/RM-ISPCH-38/2020|EPI ISL 445317|B.1.1|Chile|2020-03-17	South America|hCoV-19/Brazil/RJ-0276/2020|EPI ISL 470642|B.1.1.33|Brazil|2020-04-22	0.0001026480	South America
South America|hCoV-19/Brazil/AP-IEC-161167/2020|EPI ISL 450873|B.1.1.33|Brazil|2020-03-17	South America|hCoV-19/Brazil/RJ-0276/2020|EPI ISL 470642|B.1.1.33|Brazil|2020-04-22	0.0000342145	South America
South America|hCoV-19/Chile/RM-ISPCH-41/2020|EPI ISL 445320|B.1.5|Chile|2020-03-17	South America|hCoV-19/Brazil/RJ-0276/2020|EPI ISL 470642|B.1.1.33|Brazil|2020-04-22	0.0002395639	South America
South America|hCoV-19/Aruba/AW-RIVM-10113/2020|EPI ISL 547446|B.1|Aruba|2020-03-17	South America|hCoV-19/Brazil/RJ-0276/2020|EPI ISL 470642|B.1.1.33|Brazil|2020-04-22	0.0003080312	South America
South America|hCoV-19/Brazil/PR-5618/2020|EPI ISL 541341|B.1|Brazil|2020-03-17	South America|hCoV-19/Brazil/RJ-0276/2020|EPI ISL 470642|B.1.1.33|Brazil|2020-04-22	0.0003080564	South America
South America|hCoV-19/Brazil/PR-5617/2020|EPI ISL 541340|B.1|Brazil|2020-03-17	South America|hCoV-19/Brazil/RJ-0276/2020|EPI ISL 470642|B.1.1.33|Brazil|2020-04-22	0.0003422944	South America
South America|hCoV-19/Peru/JUN-INS-074/2020|EPI ISL 524471|B.1.255|Peru|2020-03-17	South America|hCoV-19/Brazil/RJ-0276/2020|EPI ISL 470642|B.1.1.33|Brazil|2020-04-22	0.0003101433	South America
South America|hCoV-19/Chile/RM-ISPCH-32/2020|EPI ISL 445311|B.1.5|Chile|2020-03-17	South America|hCoV-19/Brazil/RJ-0276/2020|EPI ISL 470642|B.1.1.33|Brazil|2020-04-22	0.0002395659	South America
South America|hCoV-19/Chile/RM-CMM-25669/2020|EPI ISL 459862|B.1.5|Chile|2020-03-17	South America|hCoV-19/Brazil/RJ-0276/2020|EPI ISL 470642|B.1.1.33|Brazil|2020-04-22	0.0002053375	South America
South America|hCoV-19/Chile/RM-ISPCH-42/2020|EPI ISL 445321|B.1.1|Chile|2020-03-17	South America|hCoV-19/Brazil/RJ-0276/2020|EPI ISL 470642|B.1.1.33|Brazil|2020-04-22	0.0001026515	South America
South America|hCoV-19/Chile/RM-ISPCH-34/2020|EPI ISL 445313|B.1.5|Chile|2020-03-17	South America|hCoV-19/Brazil/RJ-0276/2020|EPI ISL 470642|B.1.1.33|Brazil|2020-04-22	0.0002738029	South America
South America|hCoV-19/Chile/BI-ISPCH-1-2/2020|EPI ISL 445281|B.1.1|Chile|2020-03-17	South America|hCoV-19/Brazil/RJ-0276/2020|EPI ISL 470642|B.1.1.33|Brazil|2020-04-22	0.0001368754	South America
South America|hCoV-19/Chile/RM-ISPCH-33/2020|EPI ISL 445312|B.1.5|Chile|2020-03-17	South America|hCoV-19/Brazil/RJ-0276/2020|EPI ISL 470642|B.1.1.33|Brazil|2020-04-22	0.0002395721	South America
South America|hCoV-19/Peru/LIM-INS-148/2020|EPI ISL 536543|B.1.8|Peru|2020-03-17	South America|hCoV-19/Brazil/RJ-0276/2020|EPI ISL 470642|B.1.1.33|Brazil|2020-04-22	0.0002397937	South America
South America|hCoV-19/Peru/LIM-INS-136/2020|EPI ISL 536531|B.1|Peru|2020-03-17	South America|hCoV-19/Brazil/RJ-0276/2020|EPI ISL 470642|B.1.1.33|Brazil|2020-04-22	0.0003434608	South America
South America|hCoV-19/Uruguay/UY-NYUMC850/2020|EPI ISL 457946|A.2|Uruguay|2020-03-17	South America|hCoV-19/Brazil/RJ-0276/2020|EPI ISL 470642|B.1.1.33|Brazil|2020-04-22	0.0006555889	South America
South America|hCoV-19/Peru/LIM-INS-149/2020|EPI ISL 536544|B.1.5|Peru|2020-03-17	South America|hCoV-19/Brazil/RJ-0276/2020|EPI ISL 470642|B.1.1.33|Brazil|2020-04-22	0.0003100207	South America
South America|hCoV-19/Brazil/MG-CV26/2020|EPI ISL 429684|B.1.1|Brazil|2020-03-17	South America|hCoV-19/Brazil/RJ-0276/2020|EPI ISL 470642|B.1.1.33|Brazil|2020-04-22	0.0002082464	South America
South America|hCoV-19/Colombia/VAC-INS-81251/2020|EPI ISL 456139|B.1.1|Colombia|2020-03-17	South America|hCoV-19/Brazil/RJ-0276/2020|EPI ISL 470642|B.1.1.33|Brazil|2020-04-22	0.0001036121	South America
South America|hCoV-19/Colombia/ANT-INS-80370/2020|EPI ISL 456118|B.1.5|Colombia|2020-03-17	South America|hCoV-19/Brazil/RJ-0276/2020|EPI ISL 470642|B.1.1.33|Brazil|2020-04-22	0.0002444313	South America
South America|hCoV-19/Brazil/MG-CV33/2020|EPI ISL 429689|B.1.1|Brazil|2020-03-17	South America|hCoV-19/Brazil/RJ-0276/2020|EPI ISL 470642|B.1.1.33|Brazil|2020-04-22	0.0001418006	South America
South America|hCoV-19/Brazil/SP-L11-CD185-2/2020|EPI ISL 476196|B.1|Brazil|2020-03-17	South America|hCoV-19/Brazil/RJ-0276/2020|EPI ISL 470642|B.1.1.33|Brazil|2020-04-22	0.0002880625	South America
South America|hCoV-19/Brazil/MG-0214/2020|EPI ISL 470580|B.1.1.33|Brazil|2020-03-17	South America|hCoV-19/Brazil/RJ-0276/2020|EPI ISL 470642|B.1.1.33|Brazil|2020-04-22	0.0001054537	South America
South America|hCoV-19/Colombia/CAU-INS-80705/2020|EPI ISL 456124|B.1|Colombia|2020-03-17	South America|hCoV-19/Brazil/RJ-0276/2020|EPI ISL 470642|B.1.1.33|Brazil|2020-04-22	0.0003237865	South America
South America|hCoV-19/Aruba/AW-RIVM-10114/2020|EPI ISL 547447|B.1|Aruba|2020-03-18	South America|hCoV-19/Brazil/RJ-0276/2020|EPI ISL 470642|B.1.1.33|Brazil|2020-04-22	0.0002737994	South America
South America|hCoV-19/Chile/RM-ISPCH-65/2020|EPI ISL 445361|B.1.1|Chile|2020-03-18	South America|hCoV-19/Brazil/RJ-0276/2020|EPI ISL 470642|B.1.1.33|Brazil|2020-04-22	0.0001368671	South America
South America|hCoV-19/Peru/LIM-INS-145/2020|EPI ISL 536540|A.2|Peru|2020-03-18	South America|hCoV-19/Brazil/RJ-0276/2020|EPI ISL 470642|B.1.1.33|Brazil|2020-04-22	0.0006162331	South America
South America|hCoV-19/Peru/LIM-INS-130/2020|EPI ISL 536527|B.1.1.1|Peru|2020-03-18	South America|hCoV-19/Brazil/RJ-0276/2020|EPI ISL 470642|B.1.1.33|Brazil|2020-04-22	0.0002395400	South America
South America|hCoV-19/Brazil/SP02cc/2020|EPI ISL 450506|B|Brazil|2020-03-18	South America|hCoV-19/Brazil/RJ-0276/2020|EPI ISL 470642|B.1.1.33|Brazil|2020-04-22	0.0005477639	South America
South America|hCoV-19/Argentina/C1374/2020|EPI ISL 420599|B.1.255|Argentina|2020-03-18	South America|hCoV-19/Brazil/RJ-0276/2020|EPI ISL 470642|B.1.1.33|Brazil|2020-04-22	0.0003422646	South America
South America|hCoV-19/Brazil/AC-IEC-162535/2020|EPI ISL 458139|B.1.1.33|Brazil|2020-03-18	South America|hCoV-19/Brazil/RJ-0276/2020|EPI ISL 470642|B.1.1.33|Brazil|2020-04-22	0.0001026529	South America
South America|hCoV-19/Brazil/SP-624/2020|EPI ISL 515527|B.1.1.33|Brazil|2020-03-18	South America|hCoV-19/Brazil/RJ-0276/2020|EPI ISL 470642|B.1.1.33|Brazil|2020-04-22	0.0000342145	South America
South America|hCoV-19/Peru/LIM-INS-161/2020|EPI ISL 536554|B.1.1|Peru|2020-03-18	South America|hCoV-19/Brazil/RJ-0276/2020|EPI ISL 470642|B.1.1.33|Brazil|2020-04-22	0.0001711004	South America
South America|hCoV-19/Peru/ARE-INS-072/2020|EPI ISL 523979|B.1.1|Peru|2020-03-18	South America|hCoV-19/Brazil/RJ-0276/2020|EPI ISL 470642|B.1.1.33|Brazil|2020-04-22	0.0001378090	South America
South America|hCoV-19/Peru/LIM-INS-158/2020|EPI ISL 536551|B.1.5|Peru|2020-03-18	South America|hCoV-19/Brazil/RJ-0276/2020|EPI ISL 470642|B.1.1.33|Brazil|2020-04-22	0.0002738124	South America
South America|hCoV-19/Colombia/RIS-INS-81402/2020|EPI ISL 497736|B.1|Colombia|2020-03-18	South America|hCoV-19/Brazil/RJ-0276/2020|EPI ISL 470642|B.1.1.33|Brazil|2020-04-22	0.0002737993	South America
South America|hCoV-19/Peru/LIM-INS-144/2020|EPI ISL 536539|A.2|Peru|2020-03-18	South America|hCoV-19/Brazil/RJ-0276/2020|EPI ISL 470642|B.1.1.33|Brazil|2020-04-22	0.0006168243	South America
South America|hCoV-19/Colombia/NSA-INS-80656/2020|EPI ISL 456126|B.1.5|Colombia|2020-03-18	South America|hCoV-19/Brazil/RJ-0276/2020|EPI ISL 470642|B.1.1.33|Brazil|2020-04-22	0.0002737936	South America
South America|hCoV-19/Peru/JUN-INS-153/2020|EPI ISL 536546|B.1.5|Peru|2020-03-18	South America|hCoV-19/Brazil/RJ-0276/2020|EPI ISL 470642|B.1.1.33|Brazil|2020-04-22	0.0005930472	South America
South America|hCoV-19/Brazil/SC-0243/2020|EPI ISL 470652|B.1.1|Brazil|2020-03-18	South America|hCoV-19/Brazil/RJ-0276/2020|EPI ISL 470642|B.1.1.33|Brazil|2020-04-22	0.0001382623	South America
South America|hCoV-19/Brazil/GO-0208/2020|EPI ISL 470575|B.1.22|Brazil|2020-03-18	South America|hCoV-19/Brazil/RJ-0276/2020|EPI ISL 470642|B.1.1.33|Brazil|2020-04-22	0.0003141698	South America
South America|hCoV-19/Peru/LIM-INS-157/2020|EPI ISL 536550|B.1.1|Peru|2020-03-19	South America|hCoV-19/Brazil/RJ-0276/2020|EPI ISL 470642|B.1.1.33|Brazil|2020-04-22	0.0001368706	South America
South America|hCoV-19/Chile/MA-ISPCH-5/2020|EPI ISL 445283|B.1|Chile|2020-03-19	South America|hCoV-19/Brazil/RJ-0276/2020|EPI ISL 470642|B.1.1.33|Brazil|2020-04-22	0.0002737993	South America
South America|hCoV-19/Peru/LIM-INS-155/2020|EPI ISL 536548|B.1.255|Peru|2020-03-19	South America|hCoV-19/Brazil/RJ-0276/2020|EPI ISL 470642|B.1.1.33|Brazil|2020-04-22	0.0002737993	South America
South America|hCoV-19/Chile/VS-ISPCH-3/2020|EPI ISL 445286|B.1|Chile|2020-03-19	South America|hCoV-19/Brazil/RJ-0276/2020|EPI ISL 470642|B.1.1.33|Brazil|2020-04-22	0.0003080312	South America
South America|hCoV-19/Colombia/VAC-INS-82320/2020|EPI ISL 456151|B.1|Colombia|2020-03-19	South America|hCoV-19/Brazil/RJ-0276/2020|EPI ISL 470642|B.1.1.33|Brazil|2020-04-22	0.0002737993	South America
South America|hCoV-19/Peru/JUN-UPCH-0118/2020|EPI ISL 568515|B.1.255|Peru|2020-03-19	South America|hCoV-19/Brazil/RJ-0276/2020|EPI ISL 470642|B.1.1.33|Brazil|2020-04-22	0.0003080312	South America
South America|hCoV-19/Brazil/RJ-LVM161-2/2020|EPI ISL 528539|A.2|Brazil|2020-03-19	South America|hCoV-19/Brazil/RJ-0276/2020|EPI ISL 470642|B.1.1.33|Brazil|2020-04-22	0.0006162493	South America
South America|hCoV-19/Chile/MA-ISPCH-4/2020|EPI ISL 445282|B.1.5|Chile|2020-03-19	South America|hCoV-19/Brazil/RJ-0276/2020|EPI ISL 470642|B.1.1.33|Brazil|2020-04-22	0.0002395576	South America
South America|hCoV-19/Brazil/PB-IEC-161853/2020|EPI ISL 524801|B.1.5|Brazil|2020-03-19	South America|hCoV-19/Brazil/RJ-0276/2020|EPI ISL 470642|B.1.1.33|Brazil|2020-04-22	0.0003080312	South America
South America|hCoV-19/Chile/RM-ISPCH-45/2020|EPI ISL 445324|B.1.5|Chile|2020-03-19	South America|hCoV-19/Brazil/RJ-0276/2020|EPI ISL 470642|B.1.1.33|Brazil|2020-04-22	0.0002395639	South America
South America|hCoV-19/Brazil/SE-6536/2020|EPI ISL 541376|B.1.1.33|Brazil|2020-03-19	South America|hCoV-19/Brazil/RJ-0276/2020|EPI ISL 470642|B.1.1.33|Brazil|2020-04-22	0.0000684305	South America
South America|hCoV-19/Brazil/SE-6533/2020|EPI ISL 541374|B.1.1|Brazil|2020-03-19	South America|hCoV-19/Brazil/RJ-0276/2020|EPI ISL 470642|B.1.1.33|Brazil|2020-04-22	0.0001710922	South America
South America|hCoV-19/Chile/RM-ISPCH-36/2020|EPI ISL 445315|B.1.1|Chile|2020-03-19	South America|hCoV-19/Brazil/RJ-0276/2020|EPI ISL 470642|B.1.1.33|Brazil|2020-04-22	0.0001368754	South America
South America|hCoV-19/Chile/RM-ISPCH-39/2020|EPI ISL 445318|B|Chile|2020-03-19	South America|hCoV-19/Brazil/RJ-0276/2020|EPI ISL 470642|B.1.1.33|Brazil|2020-04-22	0.0004792655	South America
South America|hCoV-19/Peru/LIM-INS-162/2020|EPI ISL 536555|B.1.1|Peru|2020-03-19	South America|hCoV-19/Brazil/RJ-0276/2020|EPI ISL 470642|B.1.1.33|Brazil|2020-04-22	0.0001720575	South America
South America|hCoV-19/Chile/VS-CMM-28875/2020|EPI ISL 459864|B.1.1|Chile|2020-03-19	South America|hCoV-19/Brazil/RJ-0276/2020|EPI ISL 470642|B.1.1.33|Brazil|2020-04-22	0.0000690803	South America
South America|hCoV-19/Brazil/SP-L7-CD67/2020|EPI ISL 476435|B.1.1.33|Brazil|2020-03-19	South America|hCoV-19/Brazil/RJ-0276/2020|EPI ISL 470642|B.1.1.33|Brazil|2020-04-22	0.0000691161	South America
South America|hCoV-19/Peru/JUN-INS-154/2020|EPI ISL 536547|B.1|Peru|2020-03-19	South America|hCoV-19/Brazil/RJ-0276/2020|EPI ISL 470642|B.1.1.33|Brazil|2020-04-22	0.0002771683	South America
South America|hCoV-19/Brazil/MG-0215/2020|EPI ISL 470581|B.1|Brazil|2020-03-19	South America|hCoV-19/Brazil/RJ-0276/2020|EPI ISL 470642|B.1.1.33|Brazil|2020-04-22	0.0003765350	South America
South America|hCoV-19/Brazil/MG-0216/2020|EPI ISL 470582|B.1.1.33|Brazil|2020-03-19	South America|hCoV-19/Brazil/RJ-0276/2020|EPI ISL 470642|B.1.1.33|Brazil|2020-04-22	0.0001026621	South America
South America|hCoV-19/Brazil/SP-L7-CD76/2020|EPI ISL 476443|B.1|Brazil|2020-03-19	South America|hCoV-19/Brazil/RJ-0276/2020|EPI ISL 470642|B.1.1.33|Brazil|2020-04-22	0.0003111553	South America
South America|hCoV-19/Uruguay/UY-10/2020|EPI ISL 429257|B.31|Uruguay|2020-03-19	South America|hCoV-19/Brazil/RJ-0276/2020|EPI ISL 470642|B.1.1.33|Brazil|2020-04-22	0.0006981738	South America
South America|hCoV-19/Brazil/PI-0239/2020|EPI ISL 470613|B.1.1.33|Brazil|2020-03-19	South America|hCoV-19/Brazil/RJ-0276/2020|EPI ISL 470642|B.1.1.33|Brazil|2020-04-22	0.0000345657	South America
South America|hCoV-19/Brazil/SP-L11-CD200/2020|EPI ISL 476201|B.1.1.33|Brazil|2020-03-19	South America|hCoV-19/Brazil/RJ-0276/2020|EPI ISL 470642|B.1.1.33|Brazil|2020-04-22	0.0000356842	South America
South America|hCoV-19/Brazil/SP-L9-CD122/2020|EPI ISL 476472|B.1.255|Brazil|2020-03-19	South America|hCoV-19/Brazil/RJ-0276/2020|EPI ISL 470642|B.1.1.33|Brazil|2020-04-22	0.0002842556	South America
South America|hCoV-19/Colombia/VAC-INS-82307/2020|EPI ISL 456143|B.1|Colombia|2020-03-19	South America|hCoV-19/Brazil/RJ-0276/2020|EPI ISL 470642|B.1.1.33|Brazil|2020-04-22	0.0002838317	South America
South America|hCoV-19/Brazil/RS-L10-CD175/2020|EPI ISL 476188|B.1.1.33|Brazil|2020-03-19	South America|hCoV-19/Brazil/RJ-0276/2020|EPI ISL 470642|B.1.1.33|Brazil|2020-04-22	0.0000359962	South America
South America|hCoV-19/Chile/VS-ISPCH-4/2020|EPI ISL 445287|B.1.5|Chile|2020-03-19	South America|hCoV-19/Brazil/RJ-0276/2020|EPI ISL 470642|B.1.1.33|Brazil|2020-04-22	0.0002053372	South America
South America|hCoV-19/Aruba/AW-RIVM-10115/2020|EPI ISL 547448|B.1|Aruba|2020-03-20	South America|hCoV-19/Brazil/RJ-0276/2020|EPI ISL 470642|B.1.1.33|Brazil|2020-04-22	0.0003080458	South America
South America|hCoV-19/Brazil/PA-IEC-161548/2020|EPI ISL 450874|B.1.1.33|Brazil|2020-03-20	South America|hCoV-19/Brazil/RJ-0276/2020|EPI ISL 470642|B.1.1.33|Brazil|2020-04-22	0.0000342145	South America
South America|hCoV-19/Peru/ARE-INS-164/2020|EPI ISL 536557|B.1.5|Peru|2020-03-20	South America|hCoV-19/Brazil/RJ-0276/2020|EPI ISL 470642|B.1.1.33|Brazil|2020-04-22	0.0002396377	South America
South America|hCoV-19/Peru/LIM-UPCH-0011/2020|EPI ISL 529068|B.1.1.1|Peru|2020-03-20	South America|hCoV-19/Brazil/RJ-0276/2020|EPI ISL 470642|B.1.1.33|Brazil|2020-04-22	0.0003422647	South America
South America|hCoV-19/Colombia/ANT-INS-82457/2020|EPI ISL 456146|B.1.5|Colombia|2020-03-20	South America|hCoV-19/Brazil/RJ-0276/2020|EPI ISL 470642|B.1.1.33|Brazil|2020-04-22	0.0002395639	South America
South America|hCoV-19/Peru/ARE-INS-165/2020|EPI ISL 536558|B.1|Peru|2020-03-20	South America|hCoV-19/Brazil/RJ-0276/2020|EPI ISL 470642|B.1.1.33|Brazil|2020-04-22	0.0003080312	South America
South America|hCoV-19/Chile/RM-ISPCH-69/2020|EPI ISL 445365|B.1|Chile|2020-03-20	South America|hCoV-19/Brazil/RJ-0276/2020|EPI ISL 470642|B.1.1.33|Brazil|2020-04-22	0.0002737993	South America
South America|hCoV-19/Chile/MA-ISPCH-7/2020|EPI ISL 445288|B.1|Chile|2020-03-20	South America|hCoV-19/Brazil/RJ-0276/2020|EPI ISL 470642|B.1.1.33|Brazil|2020-04-22	0.0003080393	South America
South America|hCoV-19/Peru/LIM-INS-156/2020|EPI ISL 536549|B.1.5|Peru|2020-03-20	South America|hCoV-19/Brazil/RJ-0276/2020|EPI ISL 470642|B.1.1.33|Brazil|2020-04-22	0.0002395639	South America
South America|hCoV-19/Peru/ICA-INS-166/2020|EPI ISL 536559|B.1.1|Peru|2020-03-20	South America|hCoV-19/Brazil/RJ-0276/2020|EPI ISL 470642|B.1.1.33|Brazil|2020-04-22	0.0001711004	South America
South America|hCoV-19/Peru/ARE-UPCH-0111/2020|EPI ISL 540988|B.1|Peru|2020-03-20	South America|hCoV-19/Brazil/RJ-0276/2020|EPI ISL 470642|B.1.1.33|Brazil|2020-04-22	0.0003080312	South America
South America|hCoV-19/Brazil/RJ-763/2020|EPI ISL 427302|B.1.1.33|Brazil|2020-03-20	South America|hCoV-19/Brazil/RJ-0276/2020|EPI ISL 470642|B.1.1.33|Brazil|2020-04-22	0.0000342145	South America
South America|hCoV-19/Brazil/SE-6530/2020|EPI ISL 541373|B.1.1|Brazil|2020-03-20	South America|hCoV-19/Brazil/RJ-0276/2020|EPI ISL 470642|B.1.1.33|Brazil|2020-04-22	0.0001710877	South America
South America|hCoV-19/Brazil/MG-CV42/2020|EPI ISL 429695|B.1|Brazil|2020-03-20	South America|hCoV-19/Brazil/RJ-0276/2020|EPI ISL 470642|B.1.1.33|Brazil|2020-04-22	0.0002401278	South America
South America|hCoV-19/Peru/ARE-UPCH-0110/2020|EPI ISL 540987|B.1.5|Peru|2020-03-20	South America|hCoV-19/Brazil/RJ-0276/2020|EPI ISL 470642|B.1.1.33|Brazil|2020-04-22	0.0002396378	South America
South America|hCoV-19/Colombia/MAG-INS-81035/2020|EPI ISL 456125|B.1.255|Colombia|2020-03-20	South America|hCoV-19/Brazil/RJ-0276/2020|EPI ISL 470642|B.1.1.33|Brazil|2020-04-22	0.0003112477	South America
South America|hCoV-19/Brazil/MG-0217/2020|EPI ISL 470583|B.1.1.33|Brazil|2020-03-20	South America|hCoV-19/Brazil/RJ-0276/2020|EPI ISL 470642|B.1.1.33|Brazil|2020-04-22	0.0000349290	South America
South America|hCoV-19/Chile/RM-ISPCH-47/2020|EPI ISL 445326|B.1.5|Chile|2020-03-21	South America|hCoV-19/Brazil/RJ-0276/2020|EPI ISL 470642|B.1.1.33|Brazil|2020-04-22	0.0002737934	South America
South America|hCoV-19/Chile/MA-ISPCH-14/2020|EPI ISL 445295|B.1.98|Chile|2020-03-21	South America|hCoV-19/Brazil/RJ-0276/2020|EPI ISL 470642|B.1.1.33|Brazil|2020-04-22	0.0002395576	South America
South America|hCoV-19/Chile/RM-ISPCH-71/2020|EPI ISL 445367|B.1.1.33|Chile|2020-03-21	South America|hCoV-19/Brazil/RJ-0276/2020|EPI ISL 470642|B.1.1.33|Brazil|2020-04-22	0.0000684337	South America
South America|hCoV-19/Peru/LIM-UPCH-0119/2020|EPI ISL 568516|B.1.1|Peru|2020-03-21	South America|hCoV-19/Brazil/RJ-0276/2020|EPI ISL 470642|B.1.1.33|Brazil|2020-04-22	0.0001368707	South America
South America|hCoV-19/Chile/RM-ISPCH-23/2020|EPI ISL 445302|B.1.1|Chile|2020-03-21	South America|hCoV-19/Brazil/RJ-0276/2020|EPI ISL 470642|B.1.1.33|Brazil|2020-04-22	0.0001026480	South America
South America|hCoV-19/Chile/MA-ISPCH-9/2020|EPI ISL 445290|B.1|Chile|2020-03-21	South America|hCoV-19/Brazil/RJ-0276/2020|EPI ISL 470642|B.1.1.33|Brazil|2020-04-22	0.0002737993	South America
South America|hCoV-19/Chile/RM-ISPCH-48/2020|EPI ISL 445327|B.1.5|Chile|2020-03-21	South America|hCoV-19/Brazil/RJ-0276/2020|EPI ISL 470642|B.1.1.33|Brazil|2020-04-22	0.0003080166	South America
South America|hCoV-19/Chile/RM-ISPCH-70/2020|EPI ISL 445366|B.1.5|Chile|2020-03-21	South America|hCoV-19/Brazil/RJ-0276/2020|EPI ISL 470642|B.1.1.33|Brazil|2020-04-22	0.0002395639	South America
South America|hCoV-19/Chile/MA-ISPCH-13/2020|EPI ISL 445294|B.1|Chile|2020-03-21	South America|hCoV-19/Brazil/RJ-0276/2020|EPI ISL 470642|B.1.1.33|Brazil|2020-04-22	0.0002738087	South America
South America|hCoV-19/Chile/MA-ISPCH-10/2020|EPI ISL 445291|B.1|Chile|2020-03-21	South America|hCoV-19/Brazil/RJ-0276/2020|EPI ISL 470642|B.1.1.33|Brazil|2020-04-22	0.0002738181	South America
South America|hCoV-19/Brazil/CE-L12-CD224/2020|EPI ISL 476218|B.1.5|Brazil|2020-03-21	South America|hCoV-19/Brazil/RJ-0276/2020|EPI ISL 470642|B.1.1.33|Brazil|2020-04-22	0.0003260572	South America
South America|hCoV-19/Chile/RM-ISPCH-59/2020|EPI ISL 445355|B.1.5|Chile|2020-03-22	South America|hCoV-19/Brazil/RJ-0276/2020|EPI ISL 470642|B.1.1.33|Brazil|2020-04-22	0.0002738063	South America
South America|hCoV-19/Chile/MA-ISPCH-11/2020|EPI ISL 445292|B.1|Chile|2020-03-22	South America|hCoV-19/Brazil/RJ-0276/2020|EPI ISL 470642|B.1.1.33|Brazil|2020-04-22	0.0003080393	South America
South America|hCoV-19/Argentina/C3013/2020|EPI ISL 420598|B.1.220|Argentina|2020-03-22	South America|hCoV-19/Brazil/RJ-0276/2020|EPI ISL 470642|B.1.1.33|Brazil|2020-04-22	0.0003080166	South America
South America|hCoV-19/Brazil/SP-144/2020|EPI ISL 468310|B.1.1.33|Brazil|2020-03-22	South America|hCoV-19/Brazil/RJ-0276/2020|EPI ISL 470642|B.1.1.33|Brazil|2020-04-22	0.0000684323	South America
South America|hCoV-19/Peru/LIM-INS-168/2020|EPI ISL 536561|A.2|Peru|2020-03-22	South America|hCoV-19/Brazil/RJ-0276/2020|EPI ISL 470642|B.1.1.33|Brazil|2020-04-22	0.0006162331	South America
South America|hCoV-19/Chile/MA-ISPCH-15/2020|EPI ISL 445299|B.1|Chile|2020-03-22	South America|hCoV-19/Brazil/RJ-0276/2020|EPI ISL 470642|B.1.1.33|Brazil|2020-04-22	0.0003080312	South America
South America|hCoV-19/Aruba/AW-RIVM-10122/2020|EPI ISL 547449|B.40|Aruba|2020-03-22	South America|hCoV-19/Brazil/RJ-0276/2020|EPI ISL 470642|B.1.1.33|Brazil|2020-04-22	0.0005477524	South America
South America|hCoV-19/Brazil/DF-891/2020|EPI ISL 427298|B.1.1.33|Brazil|2020-03-22	South America|hCoV-19/Brazil/RJ-0276/2020|EPI ISL 470642|B.1.1.33|Brazil|2020-04-22	0.0000342145	South America
South America|hCoV-19/Colombia/BOL-INS-84730/2020|EPI ISL 497738|B.1|Colombia|2020-03-22	South America|hCoV-19/Brazil/RJ-0276/2020|EPI ISL 470642|B.1.1.33|Brazil|2020-04-22	0.0002395822	South America
South America|hCoV-19/Colombia/DC-INS-84861/2020|EPI ISL 456116|B.1.5|Colombia|2020-03-22	South America|hCoV-19/Brazil/RJ-0276/2020|EPI ISL 470642|B.1.1.33|Brazil|2020-04-22	0.0002445085	South America
South America|hCoV-19/Brazil/MG-CV49/2020|EPI ISL 429702|B.1.5|Brazil|2020-03-22	South America|hCoV-19/Brazil/RJ-0276/2020|EPI ISL 470642|B.1.1.33|Brazil|2020-04-22	0.0002826451	South America
South America|hCoV-19/Brazil/SP-L7-CD63/2020|EPI ISL 476432|B.1.255|Brazil|2020-03-22	South America|hCoV-19/Brazil/RJ-0276/2020|EPI ISL 470642|B.1.1.33|Brazil|2020-04-22	0.0002879093	South America
South America|hCoV-19/Brazil/SP-602/2020|EPI ISL 515526|B.1.1|Brazil|2020-03-23	South America|hCoV-19/Brazil/RJ-0276/2020|EPI ISL 470642|B.1.1.33|Brazil|2020-04-22	0.0001710956	South America
South America|hCoV-19/Peru/LAL-UPCH-0109/2020|EPI ISL 540986|B.1.1|Peru|2020-03-23	South America|hCoV-19/Brazil/RJ-0276/2020|EPI ISL 470642|B.1.1.33|Brazil|2020-04-22	0.0002053197	South America
South America|hCoV-19/Brazil/SP-279/2020|EPI ISL 527858|B.1.1.33|Brazil|2020-03-23	South America|hCoV-19/Brazil/RJ-0276/2020|EPI ISL 470642|B.1.1.33|Brazil|2020-04-22	0.0001026529	South America
South America|hCoV-19/Brazil/RJ-DCVN01/2020|EPI ISL 483065|B.1.3|Brazil|2020-03-23	South America|hCoV-19/Brazil/RJ-0276/2020|EPI ISL 470642|B.1.1.33|Brazil|2020-04-22	0.0004107665	South America
South America|hCoV-19/Brazil/DF-861/2020|EPI ISL 427296|B.1.1.33|Brazil|2020-03-23	South America|hCoV-19/Brazil/RJ-0276/2020|EPI ISL 470642|B.1.1.33|Brazil|2020-04-22	0.0000684305	South America
South America|hCoV-19/Brazil/DF-862/2020|EPI ISL 427297|B.1.1.33|Brazil|2020-03-23	South America|hCoV-19/Brazil/RJ-0276/2020|EPI ISL 470642|B.1.1.33|Brazil|2020-04-22	0.0000342145	South America
South America|hCoV-19/Chile/LI-ISPCH-9/2020|EPI ISL 445300|B.1.1|Chile|2020-03-23	South America|hCoV-19/Brazil/RJ-0276/2020|EPI ISL 470642|B.1.1.33|Brazil|2020-04-22	0.0001368718	South America
South America|hCoV-19/Chile/RM-ISPCH-51/2020|EPI ISL 445330|B.1|Chile|2020-03-23	South America|hCoV-19/Brazil/RJ-0276/2020|EPI ISL 470642|B.1.1.33|Brazil|2020-04-22	0.0002738087	South America
South America|hCoV-19/Chile/RM-ISPCH-50/2020|EPI ISL 445329|B|Chile|2020-03-23	South America|hCoV-19/Brazil/RJ-0276/2020|EPI ISL 470642|B.1.1.33|Brazil|2020-04-22	0.0004107976	South America
South America|hCoV-19/Chile/LI-ISPCH-8/2020|EPI ISL 445298|B.1.1|Chile|2020-03-23	South America|hCoV-19/Brazil/RJ-0276/2020|EPI ISL 470642|B.1.1.33|Brazil|2020-04-22	0.0001711121	South America
South America|hCoV-19/Colombia/CES-INS-87973/2020|EPI ISL 498153|B.1.255|Colombia|2020-03-23	South America|hCoV-19/Brazil/RJ-0276/2020|EPI ISL 470642|B.1.1.33|Brazil|2020-04-22	0.0002737993	South America
South America|hCoV-19/Colombia/QUI-INS-85082/2020|EPI ISL 497744|B|Colombia|2020-03-23	South America|hCoV-19/Brazil/RJ-0276/2020|EPI ISL 470642|B.1.1.33|Brazil|2020-04-22	0.0002053515	South America
South America|hCoV-19/Uruguay/UY-NYUMC857/2020|EPI ISL 457953|B.1.1.33|Uruguay|2020-03-23	South America|hCoV-19/Brazil/RJ-0276/2020|EPI ISL 470642|B.1.1.33|Brazil|2020-04-22	0.0000345716	South America
South America|hCoV-19/Peru/CAL-INS-137/2020|EPI ISL 536532|B.1.1.1|Peru|2020-03-23	South America|hCoV-19/Brazil/RJ-0276/2020|EPI ISL 470642|B.1.1.33|Brazil|2020-04-22	0.0002072924	South America
South America|hCoV-19/Brazil/MG-0218/2020|EPI ISL 470584|B.1.1.33|Brazil|2020-03-23	South America|hCoV-19/Brazil/RJ-0276/2020|EPI ISL 470642|B.1.1.33|Brazil|2020-04-22	0.0000342191	South America
South America|hCoV-19/Brazil/RJ-0247/2020|EPI ISL 470615|B.1.1.33|Brazil|2020-03-23	South America|hCoV-19/Brazil/RJ-0276/2020|EPI ISL 470642|B.1.1.33|Brazil|2020-04-22	0.0001036837	South America
South America|hCoV-19/Brazil/SP-L9-CD137/2020|EPI ISL 476484|B.1.1.33|Brazil|2020-03-23	South America|hCoV-19/Brazil/RJ-0276/2020|EPI ISL 470642|B.1.1.33|Brazil|2020-04-22	0.0001056730	South America
South America|hCoV-19/Brazil/SP-L7-CD70/2020|EPI ISL 476437|B.1.255|Brazil|2020-03-23	South America|hCoV-19/Brazil/RJ-0276/2020|EPI ISL 470642|B.1.1.33|Brazil|2020-04-22	0.0002468259	South America
South America|hCoV-19/Brazil/SP-L8-CD101/2020|EPI ISL 476450|B.1.1.33|Brazil|2020-03-23	South America|hCoV-19/Brazil/RJ-0276/2020|EPI ISL 470642|B.1.1.33|Brazil|2020-04-22	0.0000000000	South America
South America|hCoV-19/Brazil/CE-L11-CD196/2020|EPI ISL 476200|B.1.212|Brazil|2020-03-23	South America|hCoV-19/Brazil/RJ-0276/2020|EPI ISL 470642|B.1.1.33|Brazil|2020-04-22	0.0003233630	South America
South America|hCoV-19/Brazil/MA-IEC-162157/2020|EPI ISL 524797|B.1.1.33|Brazil|2020-03-24	South America|hCoV-19/Brazil/RJ-0276/2020|EPI ISL 470642|B.1.1.33|Brazil|2020-04-22	0.0000342144	South America
South America|hCoV-19/Brazil/SP-165/2020|EPI ISL 523963|B.1|Brazil|2020-03-24	South America|hCoV-19/Brazil/RJ-0276/2020|EPI ISL 470642|B.1.1.33|Brazil|2020-04-22	0.0002737993	South America
South America|hCoV-19/Peru/LIM-INS-019/2020|EPI ISL 491172|B.1.1.1|Peru|2020-03-24	South America|hCoV-19/Brazil/RJ-0276/2020|EPI ISL 470642|B.1.1.33|Brazil|2020-04-22	0.0002756430	South America
South America|hCoV-19/Peru/LIM-INS-022/2020|EPI ISL 491428|B.1.1.1|Peru|2020-03-24	South America|hCoV-19/Brazil/RJ-0276/2020|EPI ISL 470642|B.1.1.33|Brazil|2020-04-22	0.0002411821	South America
South America|hCoV-19/Brazil/SP-L7-CD72/2020|EPI ISL 476439|B.1.1.33|Brazil|2020-03-24	South America|hCoV-19/Brazil/RJ-0276/2020|EPI ISL 470642|B.1.1.33|Brazil|2020-04-22	0.0001036794	South America
South America|hCoV-19/Brazil/SP-L9-CD91/2020|EPI ISL 476490|B.1.255|Brazil|2020-03-24	South America|hCoV-19/Brazil/RJ-0276/2020|EPI ISL 470642|B.1.1.33|Brazil|2020-04-22	0.0003111188	South America
South America|hCoV-19/Brazil/SC-L16-CD314/2020|EPI ISL 476278|B.1.1.33|Brazil|2020-03-24	South America|hCoV-19/Brazil/RJ-0276/2020|EPI ISL 470642|B.1.1.33|Brazil|2020-04-22	0.0001037022	South America
South America|hCoV-19/Brazil/RJ-0248/2020|EPI ISL 470616|B.1.5|Brazil|2020-03-24	South America|hCoV-19/Brazil/RJ-0276/2020|EPI ISL 470642|B.1.1.33|Brazil|2020-04-22	0.0002738759	South America
South America|hCoV-19/Brazil/SP-L9-CD140/2020|EPI ISL 476487|B.1.1.33|Brazil|2020-03-24	South America|hCoV-19/Brazil/RJ-0276/2020|EPI ISL 470642|B.1.1.33|Brazil|2020-04-22	0.0000691162	South America
South America|hCoV-19/Brazil/SP-L9-CD139/2020|EPI ISL 476486|B.1.1.33|Brazil|2020-03-24	South America|hCoV-19/Brazil/RJ-0276/2020|EPI ISL 470642|B.1.1.33|Brazil|2020-04-22	0.0000355206	South America
South America|hCoV-19/Chile/MA-CMM-31600/2020|EPI ISL 459861|B.1|Chile|2020-03-25	South America|hCoV-19/Brazil/RJ-0276/2020|EPI ISL 470642|B.1.1.33|Brazil|2020-04-22	0.0002737990	South America
South America|hCoV-19/Brazil/SP-625/2020|EPI ISL 515528|B.1.1.33|Brazil|2020-03-25	South America|hCoV-19/Brazil/RJ-0276/2020|EPI ISL 470642|B.1.1.33|Brazil|2020-04-22	0.0000342145	South America
South America|hCoV-19/Brazil/RJ-818/2020|EPI ISL 427303|B.1.1.33|Brazil|2020-03-25	South America|hCoV-19/Brazil/RJ-0276/2020|EPI ISL 470642|B.1.1.33|Brazil|2020-04-22	0.0000684305	South America
South America|hCoV-19/Brazil/RJ-1111/2020|EPI ISL 456076|B.1.1.33|Brazil|2020-03-25	South America|hCoV-19/Brazil/RJ-0276/2020|EPI ISL 470642|B.1.1.33|Brazil|2020-04-22	0.0000684305	South America
South America|hCoV-19/Brazil/RJ-1119/2020|EPI ISL 456077|B.1.1.33|Brazil|2020-03-25	South America|hCoV-19/Brazil/RJ-0276/2020|EPI ISL 470642|B.1.1.33|Brazil|2020-04-22	0.0000342156	South America
South America|hCoV-19/Peru/LIM-INS-017/2020|EPI ISL 490316|B.1.255|Peru|2020-03-25	South America|hCoV-19/Brazil/RJ-0276/2020|EPI ISL 470642|B.1.1.33|Brazil|2020-04-22	0.0002756767	South America
South America|hCoV-19/Peru/LIM-INS-024/2020|EPI ISL 491429|A.2|Peru|2020-03-25	South America|hCoV-19/Brazil/RJ-0276/2020|EPI ISL 470642|B.1.1.33|Brazil|2020-04-22	0.0005859919	South America
South America|hCoV-19/Peru/LIM-INS-018/2020|EPI ISL 490975|B.1|Peru|2020-03-25	South America|hCoV-19/Brazil/RJ-0276/2020|EPI ISL 470642|B.1.1.33|Brazil|2020-04-22	0.0003446371	South America
South America|hCoV-19/Brazil/SP-636/2020|EPI ISL 515550|B.1.1.33|Brazil|2020-03-25	South America|hCoV-19/Brazil/RJ-0276/2020|EPI ISL 470642|B.1.1.33|Brazil|2020-04-22	0.0000342156	South America
South America|hCoV-19/Colombia/ANT-UdeA-200325-01/2020|EPI ISL 536399|B.1.5|Colombia|2020-03-25	South America|hCoV-19/Brazil/RJ-0276/2020|EPI ISL 470642|B.1.1.33|Brazil|2020-04-22	0.0002395639	South America
South America|hCoV-19/Colombia/MAG-INS-87968/2020|EPI ISL 498152|B.1|Colombia|2020-03-25	South America|hCoV-19/Brazil/RJ-0276/2020|EPI ISL 470642|B.1.1.33|Brazil|2020-04-22	0.0003765304	South America
South America|hCoV-19/Chile/AR-ISPCH-14/2020|EPI ISL 445348|B.1.255|Chile|2020-03-25	South America|hCoV-19/Brazil/RJ-0276/2020|EPI ISL 470642|B.1.1.33|Brazil|2020-04-22	0.0002738275	South America
South America|hCoV-19/Colombia/ATL-INS-88612/2020|EPI ISL 498155|B.1|Colombia|2020-03-25	South America|hCoV-19/Brazil/RJ-0276/2020|EPI ISL 470642|B.1.1.33|Brazil|2020-04-22	0.0002395740	South America
South America|hCoV-19/Uruguay/UY-NYUMC861/2020|EPI ISL 457957|B.1.1.1|Uruguay|2020-03-25	South America|hCoV-19/Brazil/RJ-0276/2020|EPI ISL 470642|B.1.1.33|Brazil|2020-04-22	0.0002759888	South America
South America|hCoV-19/Brazil/SP-L11-CD93/2020|EPI ISL 476204|B.1.1.33|Brazil|2020-03-25	South America|hCoV-19/Brazil/RJ-0276/2020|EPI ISL 470642|B.1.1.33|Brazil|2020-04-22	0.0001396423	South America
South America|hCoV-19/Brazil/RJ-0249/2020|EPI ISL 470617|B.1.1.33|Brazil|2020-03-25	South America|hCoV-19/Brazil/RJ-0276/2020|EPI ISL 470642|B.1.1.33|Brazil|2020-04-22	0.0000345633	South America
South America|hCoV-19/Brazil/RJ-872/2020|EPI ISL 427304|B.1.1.33|Brazil|2020-03-26	South America|hCoV-19/Brazil/RJ-0276/2020|EPI ISL 470642|B.1.1.33|Brazil|2020-04-22	0.0001026528	South America
South America|hCoV-19/Brazil/PR-5623/2020|EPI ISL 541346|B.1.3|Brazil|2020-03-26	South America|hCoV-19/Brazil/RJ-0276/2020|EPI ISL 470642|B.1.1.33|Brazil|2020-04-22	0.0004107610	South America
South America|hCoV-19/Colombia/CAL-GUR-0072/2020|EPI ISL 447734|A.2|Colombia|2020-03-26	South America|hCoV-19/Brazil/RJ-0276/2020|EPI ISL 470642|B.1.1.33|Brazil|2020-04-22	0.0006505052	South America
South America|hCoV-19/Colombia/VAC-GUR-0084/2020|EPI ISL 447735|B.1|Colombia|2020-03-26	South America|hCoV-19/Brazil/RJ-0276/2020|EPI ISL 470642|B.1.1.33|Brazil|2020-04-22	0.0002738462	South America
South America|hCoV-19/Colombia/VAC-GUR-0135/2020|EPI ISL 447737|B.1|Colombia|2020-03-26	South America|hCoV-19/Brazil/RJ-0276/2020|EPI ISL 470642|B.1.1.33|Brazil|2020-04-22	0.0003082633	South America
South America|hCoV-19/Colombia/BOY-INS-88871/2020|EPI ISL 498158|B|Colombia|2020-03-26	South America|hCoV-19/Brazil/RJ-0276/2020|EPI ISL 470642|B.1.1.33|Brazil|2020-04-22	0.0002053445	South America
South America|hCoV-19/Colombia/VAC-GUR-0094/2020|EPI ISL 447736|B.1|Colombia|2020-03-26	South America|hCoV-19/Brazil/RJ-0276/2020|EPI ISL 470642|B.1.1.33|Brazil|2020-04-22	0.0003094330	South America
South America|hCoV-19/Uruguay/UY-NYUMC863/2020|EPI ISL 457959|B|Uruguay|2020-03-26	South America|hCoV-19/Brazil/RJ-0276/2020|EPI ISL 470642|B.1.1.33|Brazil|2020-04-22	0.0005186944	South America
South America|hCoV-19/Brazil/SC-L17-CD322/2020|EPI ISL 476297|B.1.1.33|Brazil|2020-03-26	South America|hCoV-19/Brazil/RJ-0276/2020|EPI ISL 470642|B.1.1.33|Brazil|2020-04-22	0.0000345573	South America
South America|hCoV-19/Brazil/RJ-0250/2020|EPI ISL 470618|B.1.1.33|Brazil|2020-03-26	South America|hCoV-19/Brazil/RJ-0276/2020|EPI ISL 470642|B.1.1.33|Brazil|2020-04-22	0.0000342707	South America
South America|hCoV-19/Brazil/SP-L14-CD241/2020|EPI ISL 476245|B.1.1.33|Brazil|2020-03-26	South America|hCoV-19/Brazil/RJ-0276/2020|EPI ISL 470642|B.1.1.33|Brazil|2020-04-22	0.0000352863	South America
South America|hCoV-19/Argentina/PAIS-A0003/2020|EPI ISL 430795|B.1|Argentina|2020-03-26	South America|hCoV-19/Brazil/RJ-0276/2020|EPI ISL 470642|B.1.1.33|Brazil|2020-04-22	0.0003232362	South America
South America|hCoV-19/Argentina/PAIS-A0004/2020|EPI ISL 430796|B.1.5|Argentina|2020-03-27	South America|hCoV-19/Brazil/RJ-0276/2020|EPI ISL 470642|B.1.1.33|Brazil|2020-04-22	0.0003422882	South America
South America|hCoV-19/Argentina/PAIS-A0005/2020|EPI ISL 430797|B.1.1|Argentina|2020-03-27	South America|hCoV-19/Brazil/RJ-0276/2020|EPI ISL 470642|B.1.1.33|Brazil|2020-04-22	0.0001713502	South America
South America|hCoV-19/Chile/RM-CMM-32205/2020|EPI ISL 459859|B.1.5|Chile|2020-03-27	South America|hCoV-19/Brazil/RJ-0276/2020|EPI ISL 470642|B.1.1.33|Brazil|2020-04-22	0.0002395640	South America
South America|hCoV-19/Peru/LIM-INS-020/2020|EPI ISL 490976|B.1.1.1|Peru|2020-03-27	South America|hCoV-19/Brazil/RJ-0276/2020|EPI ISL 470642|B.1.1.33|Brazil|2020-04-22	0.0002413068	South America
South America|hCoV-19/Brazil/RJ-0251/2020|EPI ISL 470619|B.1|Brazil|2020-03-27	South America|hCoV-19/Brazil/RJ-0276/2020|EPI ISL 470642|B.1.1.33|Brazil|2020-04-22	0.0002396296	South America
South America|hCoV-19/Brazil/SP-L14-CD260/2020|EPI ISL 476256|B.1|Brazil|2020-03-27	South America|hCoV-19/Brazil/RJ-0276/2020|EPI ISL 470642|B.1.1.33|Brazil|2020-04-22	0.0002419651	South America
South America|hCoV-19/Brazil/SP-L14-CD242/2020|EPI ISL 476246|B.1.1.33|Brazil|2020-03-27	South America|hCoV-19/Brazil/RJ-0276/2020|EPI ISL 470642|B.1.1.33|Brazil|2020-04-22	0.0000345728	South America
South America|hCoV-19/Brazil/SP-L17-CD324/2020|EPI ISL 476298|B.1.1|Brazil|2020-03-27	South America|hCoV-19/Brazil/RJ-0276/2020|EPI ISL 470642|B.1.1.33|Brazil|2020-04-22	0.0002111833	South America
South America|hCoV-19/Brazil/SP-L17-CD327/2020|EPI ISL 476299|B.1.212|Brazil|2020-03-27	South America|hCoV-19/Brazil/RJ-0276/2020|EPI ISL 470642|B.1.1.33|Brazil|2020-04-22	0.0003195524	South America
South America|hCoV-19/Chile/RM-ISPCH-75/2020|EPI ISL 445371|B.1.5|Chile|2020-03-28	South America|hCoV-19/Brazil/RJ-0276/2020|EPI ISL 470642|B.1.1.33|Brazil|2020-04-22	0.0002738007	South America
South America|hCoV-19/Argentina/PAIS-A0006/2020|EPI ISL 430798|B.1.3|Argentina|2020-03-28	South America|hCoV-19/Brazil/RJ-0276/2020|EPI ISL 470642|B.1.1.33|Brazil|2020-04-22	0.0003765095	South America
South America|hCoV-19/Colombia/CUN-GUR-0454/2020|EPI ISL 447744|B.1.255|Colombia|2020-03-28	South America|hCoV-19/Brazil/RJ-0276/2020|EPI ISL 470642|B.1.1.33|Brazil|2020-04-22	0.0002738087	South America
South America|hCoV-19/Colombia/RIS-INS-87267/2020|EPI ISL 497745|B.1|Colombia|2020-03-28	South America|hCoV-19/Brazil/RJ-0276/2020|EPI ISL 470642|B.1.1.33|Brazil|2020-04-22	0.0002737993	South America
South America|hCoV-19/Brazil/SP-120/2020|EPI ISL 515521|B.1.1.33|Brazil|2020-03-28	South America|hCoV-19/Brazil/RJ-0276/2020|EPI ISL 470642|B.1.1.33|Brazil|2020-04-22	0.0000342262	South America
South America|hCoV-19/Brazil/PR-5622/2020|EPI ISL 541345|B.1|Brazil|2020-03-28	South America|hCoV-19/Brazil/RJ-0276/2020|EPI ISL 470642|B.1.1.33|Brazil|2020-04-22	0.0003086015	South America
South America|hCoV-19/Uruguay/UY-NYUMC865/2020|EPI ISL 457961|B|Uruguay|2020-03-28	South America|hCoV-19/Brazil/RJ-0276/2020|EPI ISL 470642|B.1.1.33|Brazil|2020-04-22	0.0005171032	South America
South America|hCoV-19/Uruguay/UY-NYUMC867/2020|EPI ISL 457963|B.1.1.1|Uruguay|2020-03-28	South America|hCoV-19/Brazil/RJ-0276/2020|EPI ISL 470642|B.1.1.33|Brazil|2020-04-22	0.0002756750	South America
South America|hCoV-19/Brazil/CE-L16-CD332/2020|EPI ISL 476281|B.1.1.33|Brazil|2020-03-28	South America|hCoV-19/Brazil/RJ-0276/2020|EPI ISL 470642|B.1.1.33|Brazil|2020-04-22	0.0000351437	South America
South America|hCoV-19/Brazil/SP-551/2020|EPI ISL 471554|B.1.1.33|Brazil|2020-03-29	South America|hCoV-19/Brazil/RJ-0276/2020|EPI ISL 470642|B.1.1.33|Brazil|2020-04-22	0.0000342144	South America
South America|hCoV-19/Colombia/NAR-GUR-0627/2020|EPI ISL 447749|B.1.1|Colombia|2020-03-29	South America|hCoV-19/Brazil/RJ-0276/2020|EPI ISL 470642|B.1.1.33|Brazil|2020-04-22	0.0001750216	South America
South America|hCoV-19/Argentina/PAIS-A0007/2020|EPI ISL 430799|B.1.5|Argentina|2020-03-30	South America|hCoV-19/Brazil/RJ-0276/2020|EPI ISL 470642|B.1.1.33|Brazil|2020-04-22	0.0002395638	South America
South America|hCoV-19/Chile/MA-ISPCH-17/2020|EPI ISL 445372|B.1|Chile|2020-03-30	South America|hCoV-19/Brazil/RJ-0276/2020|EPI ISL 470642|B.1.1.33|Brazil|2020-04-22	0.0002737993	South America
South America|hCoV-19/Colombia/HUI-GUR-0900/2020|EPI ISL 447752|B.1|Colombia|2020-03-30	South America|hCoV-19/Brazil/RJ-0276/2020|EPI ISL 470642|B.1.1.33|Brazil|2020-04-22	0.0003768131	South America
South America|hCoV-19/Colombia/CHO-GUR-0787/2020|EPI ISL 447750|B.1|Colombia|2020-03-30	South America|hCoV-19/Brazil/RJ-0276/2020|EPI ISL 470642|B.1.1.33|Brazil|2020-04-22	0.0003080564	South America
South America|hCoV-19/Brazil/RJ-899/2020|EPI ISL 456071|B.1.1.33|Brazil|2020-03-30	South America|hCoV-19/Brazil/RJ-0276/2020|EPI ISL 470642|B.1.1.33|Brazil|2020-04-22	0.0001026977	South America
South America|hCoV-19/Colombia/NAR-INS-94679/2020|EPI ISL 498162|A.2|Colombia|2020-03-30	South America|hCoV-19/Brazil/RJ-0276/2020|EPI ISL 470642|B.1.1.33|Brazil|2020-04-22	0.0006162331	South America
South America|hCoV-19/Colombia/ATL-INS-88712/2020|EPI ISL 498156|B.1.5|Colombia|2020-03-30	South America|hCoV-19/Brazil/RJ-0276/2020|EPI ISL 470642|B.1.1.33|Brazil|2020-04-22	0.0002395639	South America
South America|hCoV-19/Chile/VS-ISPCH-5/2020|EPI ISL 445337|B.1|Chile|2020-03-30	South America|hCoV-19/Brazil/RJ-0276/2020|EPI ISL 470642|B.1.1.33|Brazil|2020-04-22	0.0003080628	South America
South America|hCoV-19/Colombia/BOY-INS-88859/2020|EPI ISL 498157|B.1.255|Colombia|2020-03-30	South America|hCoV-19/Brazil/RJ-0276/2020|EPI ISL 470642|B.1.1.33|Brazil|2020-04-22	0.0002738181	South America
South America|hCoV-19/Colombia/BOL-INS-94411/2020|EPI ISL 498161|B.1|Colombia|2020-03-30	South America|hCoV-19/Brazil/RJ-0276/2020|EPI ISL 470642|B.1.1.33|Brazil|2020-04-22	0.0003080629	South America
South America|hCoV-19/Brazil/RJ-0252/2020|EPI ISL 470620|B.1.1.33|Brazil|2020-03-30	South America|hCoV-19/Brazil/RJ-0276/2020|EPI ISL 470642|B.1.1.33|Brazil|2020-04-22	0.0001026599	South America
South America|hCoV-19/Brazil/CE-L16-CD344/2020|EPI ISL 476288|B.1.5|Brazil|2020-03-30	South America|hCoV-19/Brazil/RJ-0276/2020|EPI ISL 470642|B.1.1.33|Brazil|2020-04-22	0.0002765400	South America
South America|hCoV-19/Brazil/CE-L16-CD346/2020|EPI ISL 476289|B.1.212|Brazil|2020-03-30	South America|hCoV-19/Brazil/RJ-0276/2020|EPI ISL 470642|B.1.1.33|Brazil|2020-04-22	0.0003803181	South America
South America|hCoV-19/Ecuador/HGSQ-USFQ-018/2020|EPI ISL 422563|B.1.1|Ecuador|2020-03-30	South America|hCoV-19/Brazil/RJ-0276/2020|EPI ISL 470642|B.1.1.33|Brazil|2020-04-22	0.0002106706	South America
South America|hCoV-19/Brazil/SP-L15-CD272/2020|EPI ISL 476265|B.1.255|Brazil|2020-03-30	South America|hCoV-19/Brazil/RJ-0276/2020|EPI ISL 470642|B.1.1.33|Brazil|2020-04-22	0.0002765436	South America
South America|hCoV-19/Brazil/SC-L16-CD350/2020|EPI ISL 476292|B.1.1.33|Brazil|2020-03-30	South America|hCoV-19/Brazil/RJ-0276/2020|EPI ISL 470642|B.1.1.33|Brazil|2020-04-22	0.0000345573	South America
South America|hCoV-19/Brazil/SP-L16-CD339/2020|EPI ISL 476286|B.1.1.33|Brazil|2020-03-30	South America|hCoV-19/Brazil/RJ-0276/2020|EPI ISL 470642|B.1.1.33|Brazil|2020-04-22	0.0000345609	South America
South America|hCoV-19/Brazil/SP-L15-CD274/2020|EPI ISL 476267|B.1.1|Brazil|2020-03-30	South America|hCoV-19/Brazil/RJ-0276/2020|EPI ISL 470642|B.1.1.33|Brazil|2020-04-22	0.0002095379	South America
South America|hCoV-19/Uruguay/UY-NYUMC866/2020|EPI ISL 457962|B.1.1.1|Uruguay|2020-03-30	South America|hCoV-19/Brazil/RJ-0276/2020|EPI ISL 470642|B.1.1.33|Brazil|2020-04-22	0.0002826576	South America
South America|hCoV-19/Brazil/SP-L15-CD283/2020|EPI ISL 476274|B.1.1.33|Brazil|2020-03-30	South America|hCoV-19/Brazil/RJ-0276/2020|EPI ISL 470642|B.1.1.33|Brazil|2020-04-22	0.0000351948	South America
South America|hCoV-19/Colombia/HUI-GUR-0920/2020|EPI ISL 447753|B.1.5|Colombia|2020-03-30	South America|hCoV-19/Brazil/RJ-0276/2020|EPI ISL 470642|B.1.1.33|Brazil|2020-04-22	0.0002857723	South America
South America|hCoV-19/Peru/ANC-INS-132/2020|EPI ISL 536529|B.1.1.1|Peru|2020-03-31	South America|hCoV-19/Brazil/RJ-0276/2020|EPI ISL 470642|B.1.1.33|Brazil|2020-04-22	0.0002737653	South America
South America|hCoV-19/Argentina/PAIS-A0009/2020|EPI ISL 430801|B.1.5|Argentina|2020-03-31	South America|hCoV-19/Brazil/RJ-0276/2020|EPI ISL 470642|B.1.1.33|Brazil|2020-04-22	0.0002395639	South America
South America|hCoV-19/Brazil/SP-122/2020|EPI ISL 515522|B.1.1.33|Brazil|2020-03-31	South America|hCoV-19/Brazil/RJ-0276/2020|EPI ISL 470642|B.1.1.33|Brazil|2020-04-22	0.0000342145	South America
South America|hCoV-19/Argentina/PAIS-A0011/2020|EPI ISL 430802|B.1.1|Argentina|2020-03-31	South America|hCoV-19/Brazil/RJ-0276/2020|EPI ISL 470642|B.1.1.33|Brazil|2020-04-22	0.0001368736	South America
South America|hCoV-19/Colombia/RIS-GUV-92087/2020|EPI ISL 447760|B.1.8|Colombia|2020-03-31	South America|hCoV-19/Brazil/RJ-0276/2020|EPI ISL 470642|B.1.1.33|Brazil|2020-04-22	0.0002395721	South America
South America|hCoV-19/Colombia/HUI-GUV-92061/2020|EPI ISL 447759|B.1.5|Colombia|2020-03-31	South America|hCoV-19/Brazil/RJ-0276/2020|EPI ISL 470642|B.1.1.33|Brazil|2020-04-22	0.0002396459	South America
South America|hCoV-19/Colombia/VAC-GUV-92034/2020|EPI ISL 447755|B.1.5|Colombia|2020-03-31	South America|hCoV-19/Brazil/RJ-0276/2020|EPI ISL 470642|B.1.1.33|Brazil|2020-04-22	0.0003424774	South America
South America|hCoV-19/Colombia/VAC-GUV-92042/2020|EPI ISL 447756|B.1.5|Colombia|2020-03-31	South America|hCoV-19/Brazil/RJ-0276/2020|EPI ISL 470642|B.1.1.33|Brazil|2020-04-22	0.0002739847	South America
South America|hCoV-19/Peru/ICA-INS-040/2020|EPI ISL 491462|B.1.1.1|Peru|2020-03-31	South America|hCoV-19/Brazil/RJ-0276/2020|EPI ISL 470642|B.1.1.33|Brazil|2020-04-22	0.0002756562	South America
South America|hCoV-19/Colombia/MAG-INS-95839/2020|EPI ISL 498166|B.1.255|Colombia|2020-03-31	South America|hCoV-19/Brazil/RJ-0276/2020|EPI ISL 470642|B.1.1.33|Brazil|2020-04-22	0.0003080459	South America
South America|hCoV-19/Colombia/CAU-INS-89002/2020|EPI ISL 498159|B.1|Colombia|2020-03-31	South America|hCoV-19/Brazil/RJ-0276/2020|EPI ISL 470642|B.1.1.33|Brazil|2020-04-22	0.0002053375	South America
South America|hCoV-19/Colombia/CES-INS-89781/2020|EPI ISL 498160|B.1.255|Colombia|2020-03-31	South America|hCoV-19/Brazil/RJ-0276/2020|EPI ISL 470642|B.1.1.33|Brazil|2020-04-22	0.0002738087	South America
South America|hCoV-19/Colombia/ANT-GUV-92256/2020|EPI ISL 447768|B.1|Colombia|2020-03-31	South America|hCoV-19/Brazil/RJ-0276/2020|EPI ISL 470642|B.1.1.33|Brazil|2020-04-22	0.0002740338	South America
South America|hCoV-19/Colombia/ANT-GUV-92146/2020|EPI ISL 447761|B|Colombia|2020-03-31	South America|hCoV-19/Brazil/RJ-0276/2020|EPI ISL 470642|B.1.1.33|Brazil|2020-04-22	0.0003772244	South America
South America|hCoV-19/Brazil/MA-L17-CD363/2020|EPI ISL 476309|B.1.1.33|Brazil|2020-03-31	South America|hCoV-19/Brazil/RJ-0276/2020|EPI ISL 470642|B.1.1.33|Brazil|2020-04-22	0.0000691162	South America
South America|hCoV-19/Brazil/BA-L17-CD359/2020|EPI ISL 476305|B.1.1.33|Brazil|2020-03-31	South America|hCoV-19/Brazil/RJ-0276/2020|EPI ISL 470642|B.1.1.33|Brazil|2020-04-22	0.0000691162	South America
South America|hCoV-19/Brazil/PR-L17-CD365/2020|EPI ISL 476311|B.1.1|Brazil|2020-03-31	South America|hCoV-19/Brazil/RJ-0276/2020|EPI ISL 470642|B.1.1.33|Brazil|2020-04-22	0.0001382500	South America
South America|hCoV-19/Brazil/SC-L17-CD372/2020|EPI ISL 476317|B.1.1.33|Brazil|2020-03-31	South America|hCoV-19/Brazil/RJ-0276/2020|EPI ISL 470642|B.1.1.33|Brazil|2020-04-22	0.0000348462	South America
South America|hCoV-19/Brazil/CE-L17-CD361/2020|EPI ISL 476307|B.1.212|Brazil|2020-03-31	South America|hCoV-19/Brazil/RJ-0276/2020|EPI ISL 470642|B.1.1.33|Brazil|2020-04-22	0.0003485698	South America
South America|hCoV-19/Brazil/SP-L17-CD357/2020|EPI ISL 476303|B.1.1.33|Brazil|2020-03-31	South America|hCoV-19/Brazil/RJ-0276/2020|EPI ISL 470642|B.1.1.33|Brazil|2020-04-22	0.0000696940	South America
South America|hCoV-19/Colombia/HUI-GUV-92060/2020|EPI ISL 447758|B.1.5|Colombia|2020-03-31	South America|hCoV-19/Brazil/RJ-0276/2020|EPI ISL 470642|B.1.1.33|Brazil|2020-04-22	0.0002487141	South America
South America|hCoV-19/Peru/CAL-INS-135/2020|EPI ISL 536530|B.1.1|Peru|2020-03-31	South America|hCoV-19/Brazil/RJ-0276/2020|EPI ISL 470642|B.1.1.33|Brazil|2020-04-22	0.0003233576	South America
South America|hCoV-19/Argentina/PAIS-A0012/2020|EPI ISL 430803|B.1.5|Argentina|2020-04-01	South America|hCoV-19/Brazil/RJ-0276/2020|EPI ISL 470642|B.1.1.33|Brazil|2020-04-22	0.0003080239	South America
South America|hCoV-19/Brazil/SP-137/2020|EPI ISL 515543|B.1.1.33|Brazil|2020-04-01	South America|hCoV-19/Brazil/RJ-0276/2020|EPI ISL 470642|B.1.1.33|Brazil|2020-04-22	0.0000684337	South America
South America|hCoV-19/Peru/LAM-INS-126/2020|EPI ISL 536524|C.14|Peru|2020-04-01	South America|hCoV-19/Brazil/RJ-0276/2020|EPI ISL 470642|B.1.1.33|Brazil|2020-04-22	0.0003080085	South America
South America|hCoV-19/Chile/RM-ISPCH-56/2020|EPI ISL 445352|B.1.1.33|Chile|2020-04-01	South America|hCoV-19/Brazil/RJ-0276/2020|EPI ISL 470642|B.1.1.33|Brazil|2020-04-22	0.0000342145	South America
South America|hCoV-19/Peru/JUN-INS-131/2020|EPI ISL 536528|B.1|Peru|2020-04-01	South America|hCoV-19/Brazil/RJ-0276/2020|EPI ISL 470642|B.1.1.33|Brazil|2020-04-22	0.0003764996	South America
South America|hCoV-19/Peru/LAM-INS-125/2020|EPI ISL 536523|C.14|Peru|2020-04-01	South America|hCoV-19/Brazil/RJ-0276/2020|EPI ISL 470642|B.1.1.33|Brazil|2020-04-22	0.0003422556	South America
South America|hCoV-19/Argentina/PAIS-A0013/2020|EPI ISL 430804|B.1.5|Argentina|2020-04-01	South America|hCoV-19/Brazil/RJ-0276/2020|EPI ISL 470642|B.1.1.33|Brazil|2020-04-22	0.0002395639	South America
South America|hCoV-19/Peru/LAM-INS-169/2020|EPI ISL 536562|B.1.1.1|Peru|2020-04-01	South America|hCoV-19/Brazil/RJ-0276/2020|EPI ISL 470642|B.1.1.33|Brazil|2020-04-22	0.0003080085	South America
South America|hCoV-19/Argentina/PAIS-A0014/2020|EPI ISL 430805|B.1.1|Argentina|2020-04-01	South America|hCoV-19/Brazil/RJ-0276/2020|EPI ISL 470642|B.1.1.33|Brazil|2020-04-22	0.0002056249	South America
South America|hCoV-19/Chile/RM-ISPCH-54/2020|EPI ISL 445350|B.1.1.1|Chile|2020-04-01	South America|hCoV-19/Brazil/RJ-0276/2020|EPI ISL 470642|B.1.1.33|Brazil|2020-04-22	0.0002737662	South America
South America|hCoV-19/Brazil/RJ-1065/2020|EPI ISL 456074|B.1.1.33|Brazil|2020-04-01	South America|hCoV-19/Brazil/RJ-0276/2020|EPI ISL 470642|B.1.1.33|Brazil|2020-04-22	0.0000684305	South America
South America|hCoV-19/Brazil/RJ-1056/2020|EPI ISL 456072|B.1.1.33|Brazil|2020-04-01	South America|hCoV-19/Brazil/RJ-0276/2020|EPI ISL 470642|B.1.1.33|Brazil|2020-04-22	0.0000342145	South America
South America|hCoV-19/Colombia/MAG-GVI-93457/2020|EPI ISL 447778|B.1.255|Colombia|2020-04-01	South America|hCoV-19/Brazil/RJ-0276/2020|EPI ISL 470642|B.1.1.33|Brazil|2020-04-22	0.0003080564	South America
South America|hCoV-19/Colombia/VAC-GVI-93366/2020|EPI ISL 447774|B.1|Colombia|2020-04-01	South America|hCoV-19/Brazil/RJ-0276/2020|EPI ISL 470642|B.1.1.33|Brazil|2020-04-22	0.0002738931	South America
South America|hCoV-19/Colombia/ANT-GUV-92250/2020|EPI ISL 447766|B.1|Colombia|2020-04-01	South America|hCoV-19/Brazil/RJ-0276/2020|EPI ISL 470642|B.1.1.33|Brazil|2020-04-22	0.0002738931	South America
South America|hCoV-19/Colombia/VAC-GVI-93467/2020|EPI ISL 447779|B.1.1|Colombia|2020-04-01	South America|hCoV-19/Brazil/RJ-0276/2020|EPI ISL 470642|B.1.1.33|Brazil|2020-04-22	0.0001369139	South America
South America|hCoV-19/Colombia/MAG-GVI-93450/2020|EPI ISL 447777|B.1.255|Colombia|2020-04-01	South America|hCoV-19/Brazil/RJ-0276/2020|EPI ISL 470642|B.1.1.33|Brazil|2020-04-22	0.0002739775	South America
South America|hCoV-19/Colombia/VAC-GVI-93470/2020|EPI ISL 447780|B.1|Colombia|2020-04-01	South America|hCoV-19/Brazil/RJ-0276/2020|EPI ISL 470642|B.1.1.33|Brazil|2020-04-22	0.0003083453	South America
South America|hCoV-19/Colombia/VAC-GVI-93381/2020|EPI ISL 447775|B.1|Colombia|2020-04-01	South America|hCoV-19/Brazil/RJ-0276/2020|EPI ISL 470642|B.1.1.33|Brazil|2020-04-22	0.0002740901	South America
South America|hCoV-19/Peru/LAM-INS-034/2020|EPI ISL 491459|C.14|Peru|2020-04-01	South America|hCoV-19/Brazil/RJ-0276/2020|EPI ISL 470642|B.1.1.33|Brazil|2020-04-22	0.0003101202	South America
South America|hCoV-19/Peru/LIM-INS-060/2020|EPI ISL 524473|B.1.1|Peru|2020-04-01	South America|hCoV-19/Brazil/RJ-0276/2020|EPI ISL 470642|B.1.1.33|Brazil|2020-04-22	0.0001722688	South America
South America|hCoV-19/Peru/LAM-INS-038/2020|EPI ISL 491461|C.14|Peru|2020-04-01	South America|hCoV-19/Brazil/RJ-0276/2020|EPI ISL 470642|B.1.1.33|Brazil|2020-04-22	0.0003446023	South America
South America|hCoV-19/Peru/LAM-INS-035/2020|EPI ISL 491460|B.1.1.1|Peru|2020-04-01	South America|hCoV-19/Brazil/RJ-0276/2020|EPI ISL 470642|B.1.1.33|Brazil|2020-04-22	0.0003101202	South America
South America|hCoV-19/Peru/CAJ-INS-057/2020|EPI ISL 517713|B.1.1.1|Peru|2020-04-01	South America|hCoV-19/Brazil/RJ-0276/2020|EPI ISL 470642|B.1.1.33|Brazil|2020-04-22	0.0002411821	South America
South America|hCoV-19/Chile/RM-ISPCH-53/2020|EPI ISL 449800|B.1.5|Chile|2020-04-01	South America|hCoV-19/Brazil/RJ-0276/2020|EPI ISL 470642|B.1.1.33|Brazil|2020-04-22	0.0006507250	South America
South America|hCoV-19/Brazil/RJ-1058/2020|EPI ISL 456073|B.1.1.33|Brazil|2020-04-01	South America|hCoV-19/Brazil/RJ-0276/2020|EPI ISL 470642|B.1.1.33|Brazil|2020-04-22	0.0000684618	South America
South America|hCoV-19/Colombia/VAC-GVI-93352/2020|EPI ISL 447771|B.1|Colombia|2020-04-01	South America|hCoV-19/Brazil/RJ-0276/2020|EPI ISL 470642|B.1.1.33|Brazil|2020-04-22	0.0002739306	South America
South America|hCoV-19/Colombia/COR-INS-95319/2020|EPI ISL 498163|B.1|Colombia|2020-04-01	South America|hCoV-19/Brazil/RJ-0276/2020|EPI ISL 470642|B.1.1.33|Brazil|2020-04-22	0.0002053445	South America
South America|hCoV-19/Colombia/VAC-INS-96183/2020|EPI ISL 456147|B.1|Colombia|2020-04-01	South America|hCoV-19/Brazil/RJ-0276/2020|EPI ISL 470642|B.1.1.33|Brazil|2020-04-22	0.0003082146	South America
South America|hCoV-19/Colombia/VAC-INS-96176/2020|EPI ISL 456152|B|Colombia|2020-04-01	South America|hCoV-19/Brazil/RJ-0276/2020|EPI ISL 470642|B.1.1.33|Brazil|2020-04-22	0.0005141995	South America
South America|hCoV-19/Peru/JUN-INS-127/2020|EPI ISL 536525|B.1|Peru|2020-04-01	South America|hCoV-19/Brazil/RJ-0276/2020|EPI ISL 470642|B.1.1.33|Brazil|2020-04-22	0.0002404843	South America
South America|hCoV-19/Colombia/ANT-GUV-92252/2020|EPI ISL 447767|B|Colombia|2020-04-01	South America|hCoV-19/Brazil/RJ-0276/2020|EPI ISL 470642|B.1.1.33|Brazil|2020-04-22	0.0004821366	South America
South America|hCoV-19/Colombia/CUN-GVI-93301/2020|EPI ISL 447769|B.1.255|Colombia|2020-04-01	South America|hCoV-19/Brazil/RJ-0276/2020|EPI ISL 470642|B.1.1.33|Brazil|2020-04-22	0.0003432512	South America
South America|hCoV-19/Peru/LAM-INS-170/2020|EPI ISL 536563|B.1.1.1|Peru|2020-04-01	South America|hCoV-19/Brazil/RJ-0276/2020|EPI ISL 470642|B.1.1.33|Brazil|2020-04-22	0.0003096122	South America
South America|hCoV-19/Peru/LAM-INS-171/2020|EPI ISL 536564|B.1.5|Peru|2020-04-01	South America|hCoV-19/Brazil/RJ-0276/2020|EPI ISL 470642|B.1.1.33|Brazil|2020-04-22	0.0004139757	South America
South America|hCoV-19/Brazil/PA-0227/2020|EPI ISL 470601|B.1.1.33|Brazil|2020-04-01	South America|hCoV-19/Brazil/RJ-0276/2020|EPI ISL 470642|B.1.1.33|Brazil|2020-04-22	0.0001026555	South America
South America|hCoV-19/Brazil/SC-L19-CD399/2020|EPI ISL 476324|B.1.1.33|Brazil|2020-04-01	South America|hCoV-19/Brazil/RJ-0276/2020|EPI ISL 470642|B.1.1.33|Brazil|2020-04-22	0.0000342156	South America
South America|hCoV-19/Brazil/SP-L19-CD391/2020|EPI ISL 476320|B.1.212|Brazil|2020-04-01	South America|hCoV-19/Brazil/RJ-0276/2020|EPI ISL 470642|B.1.1.33|Brazil|2020-04-22	0.0003080271	South America
South America|hCoV-19/Brazil/RS-L19-CD390/2020|EPI ISL 476319|B.1.1.33|Brazil|2020-04-01	South America|hCoV-19/Brazil/RJ-0276/2020|EPI ISL 470642|B.1.1.33|Brazil|2020-04-22	0.0001026550	South America
South America|hCoV-19/Brazil/PA-0229/2020|EPI ISL 470603|B.1.1.1|Brazil|2020-04-01	South America|hCoV-19/Brazil/RJ-0276/2020|EPI ISL 470642|B.1.1.33|Brazil|2020-04-22	0.0002737979	South America
South America|hCoV-19/Brazil/RJ-0254/2020|EPI ISL 470622|B.39|Brazil|2020-04-01	South America|hCoV-19/Brazil/RJ-0276/2020|EPI ISL 470642|B.1.1.33|Brazil|2020-04-22	0.0005478087	South America
South America|hCoV-19/Brazil/AM-0201/2020|EPI ISL 470568|B.1|Brazil|2020-04-01	South America|hCoV-19/Brazil/RJ-0276/2020|EPI ISL 470642|B.1.1.33|Brazil|2020-04-22	0.0003081618	South America
South America|hCoV-19/Peru/JUN-INS-128/2020|EPI ISL 536526|B.1.5|Peru|2020-04-01	South America|hCoV-19/Brazil/RJ-0276/2020|EPI ISL 470642|B.1.1.33|Brazil|2020-04-22	0.0003831055	South America
South America|hCoV-19/Colombia/un-CIAT-01/2020|EPI ISL 445085|B.1|Colombia|2020-04-02	South America|hCoV-19/Brazil/RJ-0276/2020|EPI ISL 470642|B.1.1.33|Brazil|2020-04-22	0.0003080454	South America
South America|hCoV-19/Argentina/PAIS-A0016/2020|EPI ISL 430807|B.1.1|Argentina|2020-04-02	South America|hCoV-19/Brazil/RJ-0276/2020|EPI ISL 470642|B.1.1.33|Brazil|2020-04-22	0.0001710922	South America
South America|hCoV-19/Brazil/SP-124/2020|EPI ISL 515523|B.1.1.33|Brazil|2020-04-02	South America|hCoV-19/Brazil/RJ-0276/2020|EPI ISL 470642|B.1.1.33|Brazil|2020-04-22	0.0000342145	South America
South America|hCoV-19/Brazil/RJ-1595/2020|EPI ISL 467346|B.39|Brazil|2020-04-02	South America|hCoV-19/Brazil/RJ-0276/2020|EPI ISL 470642|B.1.1.33|Brazil|2020-04-22	0.0007532974	South America
South America|hCoV-19/Brazil/RJ-1100/2020|EPI ISL 456075|B.1.1.33|Brazil|2020-04-02	South America|hCoV-19/Brazil/RJ-0276/2020|EPI ISL 470642|B.1.1.33|Brazil|2020-04-22	0.0000684305	South America
South America|hCoV-19/Brazil/RJ-1574/2020|EPI ISL 467345|B.1.1.33|Brazil|2020-04-02	South America|hCoV-19/Brazil/RJ-0276/2020|EPI ISL 470642|B.1.1.33|Brazil|2020-04-22	0.0000684305	South America
South America|hCoV-19/Brazil/RJ-1555/2020|EPI ISL 467344|B.39|Brazil|2020-04-02	South America|hCoV-19/Brazil/RJ-0276/2020|EPI ISL 470642|B.1.1.33|Brazil|2020-04-22	0.0006162997	South America
South America|hCoV-19/Colombia/VAC-GVI-93511/2020|EPI ISL 447785|B.1|Colombia|2020-04-02	South America|hCoV-19/Brazil/RJ-0276/2020|EPI ISL 470642|B.1.1.33|Brazil|2020-04-22	0.0002738931	South America
South America|hCoV-19/Brazil/RJ-1600/2020|EPI ISL 456082|B.1.1.33|Brazil|2020-04-02	South America|hCoV-19/Brazil/RJ-0276/2020|EPI ISL 470642|B.1.1.33|Brazil|2020-04-22	0.0000684595	South America
South America|hCoV-19/Peru/LOR-INS-058/2020|EPI ISL 514317|B.1.1|Peru|2020-04-02	South America|hCoV-19/Brazil/RJ-0276/2020|EPI ISL 470642|B.1.1.33|Brazil|2020-04-22	0.0001378053	South America
South America|hCoV-19/Chile/RM-ISPCH-57/2020|EPI ISL 445353|B.1.1|Chile|2020-04-02	South America|hCoV-19/Brazil/RJ-0276/2020|EPI ISL 470642|B.1.1.33|Brazil|2020-04-22	0.0001368783	South America
South America|hCoV-19/Chile/RM-ISPCH-55/2020|EPI ISL 445351|B.40|Chile|2020-04-02	South America|hCoV-19/Brazil/RJ-0276/2020|EPI ISL 470642|B.1.1.33|Brazil|2020-04-22	0.0005820400	South America
South America|hCoV-19/Venezuela/VEN-89312/2020|EPI ISL 476702|B.1.1|Venezuela|2020-04-02	South America|hCoV-19/Brazil/RJ-0276/2020|EPI ISL 470642|B.1.1.33|Brazil|2020-04-22	0.0001374066	South America
South America|hCoV-19/Brazil/RJ-0255/2020|EPI ISL 470623|B.1.1.33|Brazil|2020-04-02	South America|hCoV-19/Brazil/RJ-0276/2020|EPI ISL 470642|B.1.1.33|Brazil|2020-04-22	0.0000684398	South America
South America|hCoV-19/Brazil/AM-0203/2020|EPI ISL 470570|B.1.1.33|Brazil|2020-04-02	South America|hCoV-19/Brazil/RJ-0276/2020|EPI ISL 470642|B.1.1.33|Brazil|2020-04-22	0.0001026529	South America
South America|hCoV-19/Brazil/GO-L19-CD413/2020|EPI ISL 476336|B.1.5|Brazil|2020-04-02	South America|hCoV-19/Brazil/RJ-0276/2020|EPI ISL 470642|B.1.1.33|Brazil|2020-04-22	0.0002738101	South America
South America|hCoV-19/Brazil/MA-L19-CD403/2020|EPI ISL 476327|B.1.1.33|Brazil|2020-04-02	South America|hCoV-19/Brazil/RJ-0276/2020|EPI ISL 470642|B.1.1.33|Brazil|2020-04-22	0.0000684361	South America
South America|hCoV-19/Brazil/CE-L19-CD408/2020|EPI ISL 476331|B.1.212|Brazil|2020-04-02	South America|hCoV-19/Brazil/RJ-0276/2020|EPI ISL 470642|B.1.1.33|Brazil|2020-04-22	0.0003080377	South America
South America|hCoV-19/Brazil/CE-0206/2020|EPI ISL 470573|B.1.212|Brazil|2020-04-02	South America|hCoV-19/Brazil/RJ-0276/2020|EPI ISL 470642|B.1.1.33|Brazil|2020-04-22	0.0003456522	South America
South America|hCoV-19/Brazil/RS-L19-CD412/2020|EPI ISL 476335|B.1.1.33|Brazil|2020-04-02	South America|hCoV-19/Brazil/RJ-0276/2020|EPI ISL 470642|B.1.1.33|Brazil|2020-04-22	0.0000345000	South America
South America|hCoV-19/Brazil/MA-L19-CD407/2020|EPI ISL 476330|B.1.1.33|Brazil|2020-04-02	South America|hCoV-19/Brazil/RJ-0276/2020|EPI ISL 470642|B.1.1.33|Brazil|2020-04-22	0.0000691312	South America
South America|hCoV-19/Brazil/PA-0232/2020|EPI ISL 470606|B.1.1.33|Brazil|2020-04-02	South America|hCoV-19/Brazil/RJ-0276/2020|EPI ISL 470642|B.1.1.33|Brazil|2020-04-22	0.0000691352	South America
South America|hCoV-19/Brazil/AM-0204/2020|EPI ISL 470571|B.1|Brazil|2020-04-02	South America|hCoV-19/Brazil/RJ-0276/2020|EPI ISL 470642|B.1.1.33|Brazil|2020-04-22	0.0002789937	South America
South America|hCoV-19/Brazil/SP-L20-CD416/2020|EPI ISL 476351|B.1.1.33|Brazil|2020-04-02	South America|hCoV-19/Brazil/RJ-0276/2020|EPI ISL 470642|B.1.1.33|Brazil|2020-04-22	0.0000697158	South America
South America|hCoV-19/Brazil/GO-L19-CD410/2020|EPI ISL 476333|B.1.5|Brazil|2020-04-02	South America|hCoV-19/Brazil/RJ-0276/2020|EPI ISL 470642|B.1.1.33|Brazil|2020-04-22	0.0002441751	South America
South America|hCoV-19/Brazil/SP-L22-CD475/2020|EPI ISL 476374|B.1.1.33|Brazil|2020-04-02	South America|hCoV-19/Brazil/RJ-0276/2020|EPI ISL 470642|B.1.1.33|Brazil|2020-04-22	0.0000697595	South America
South America|hCoV-19/Colombia/VAC-GVI-93476/2020|EPI ISL 447782|B.1|Colombia|2020-04-02	South America|hCoV-19/Brazil/RJ-0276/2020|EPI ISL 470642|B.1.1.33|Brazil|2020-04-22	0.0002854011	South America
South America|hCoV-19/Colombia/VAC-GVI-93496/2020|EPI ISL 447784|B.1|Colombia|2020-04-02	South America|hCoV-19/Brazil/RJ-0276/2020|EPI ISL 470642|B.1.1.33|Brazil|2020-04-22	0.0002844574	South America
South America|hCoV-19/Brazil/AP-IEC-162620/2020|EPI ISL 524792|B.1.1.33|Brazil|2020-04-03	South America|hCoV-19/Brazil/RJ-0276/2020|EPI ISL 470642|B.1.1.33|Brazil|2020-04-22	0.0000684304	South America
South America|hCoV-19/Brazil/SP-177/2020|EPI ISL 523973|B.1.1.33|Brazil|2020-04-03	South America|hCoV-19/Brazil/RJ-0276/2020|EPI ISL 470642|B.1.1.33|Brazil|2020-04-22	0.0001026480	South America
South America|hCoV-19/Argentina/PAIS-A0017/2020|EPI ISL 430808|B.1.1.1|Argentina|2020-04-03	South America|hCoV-19/Brazil/RJ-0276/2020|EPI ISL 470642|B.1.1.33|Brazil|2020-04-22	0.0003080231	South America
South America|hCoV-19/Brazil/AP-IEC-162741/2020|EPI ISL 458138|B.1.1.33|Brazil|2020-04-03	South America|hCoV-19/Brazil/RJ-0276/2020|EPI ISL 470642|B.1.1.33|Brazil|2020-04-22	0.0001026480	South America
South America|hCoV-19/Colombia/VAC-GVI-93534/2020|EPI ISL 447786|B.1|Colombia|2020-04-03	South America|hCoV-19/Brazil/RJ-0276/2020|EPI ISL 470642|B.1.1.33|Brazil|2020-04-22	0.0002738087	South America
South America|hCoV-19/Colombia/VAC-GVI-93538/2020|EPI ISL 447790|B.1|Colombia|2020-04-03	South America|hCoV-19/Brazil/RJ-0276/2020|EPI ISL 470642|B.1.1.33|Brazil|2020-04-22	0.0003424143	South America
South America|hCoV-19/Colombia/VAC-GVI-93537/2020|EPI ISL 447789|B.1.1|Colombia|2020-04-03	South America|hCoV-19/Brazil/RJ-0276/2020|EPI ISL 470642|B.1.1.33|Brazil|2020-04-22	0.0002396156	South America
South America|hCoV-19/Brazil/RJ-1402/2020|EPI ISL 456079|B.1.1.33|Brazil|2020-04-03	South America|hCoV-19/Brazil/RJ-0276/2020|EPI ISL 470642|B.1.1.33|Brazil|2020-04-22	0.0000684562	South America
South America|hCoV-19/Colombia/VAC-GVI-97210/2020|EPI ISL 447794|B.1.1|Colombia|2020-04-03	South America|hCoV-19/Brazil/RJ-0276/2020|EPI ISL 470642|B.1.1.33|Brazil|2020-04-22	0.0001711787	South America
South America|hCoV-19/Colombia/VAC-GVI-97203/2020|EPI ISL 447793|B.1|Colombia|2020-04-03	South America|hCoV-19/Brazil/RJ-0276/2020|EPI ISL 470642|B.1.1.33|Brazil|2020-04-22	0.0002739681	South America
South America|hCoV-19/Colombia/VAC-GVI-97161/2020|EPI ISL 447791|B.1|Colombia|2020-04-03	South America|hCoV-19/Brazil/RJ-0276/2020|EPI ISL 470642|B.1.1.33|Brazil|2020-04-22	0.0002740901	South America
South America|hCoV-19/Chile/RM-ISPCH-76/2020|EPI ISL 445373|B.1.1.33|Chile|2020-04-03	South America|hCoV-19/Brazil/RJ-0276/2020|EPI ISL 470642|B.1.1.33|Brazil|2020-04-22	0.0000684351	South America
South America|hCoV-19/Colombia/CUN-INS-96791/2020|EPI ISL 498167|B.1|Colombia|2020-04-03	South America|hCoV-19/Brazil/RJ-0276/2020|EPI ISL 470642|B.1.1.33|Brazil|2020-04-22	0.0002053445	South America
South America|hCoV-19/Colombia/VAC-GVI-97181/2020|EPI ISL 447792|B.1.255|Colombia|2020-04-03	South America|hCoV-19/Brazil/RJ-0276/2020|EPI ISL 470642|B.1.1.33|Brazil|2020-04-22	0.0004109298	South America
South America|hCoV-19/Brazil/RJ-0256/2020|EPI ISL 470624|B.1.1.33|Brazil|2020-04-03	South America|hCoV-19/Brazil/RJ-0276/2020|EPI ISL 470642|B.1.1.33|Brazil|2020-04-22	0.0001368895	South America
South America|hCoV-19/Brazil/MG-0219/2020|EPI ISL 470585|B.1.1.33|Brazil|2020-04-03	South America|hCoV-19/Brazil/RJ-0276/2020|EPI ISL 470642|B.1.1.33|Brazil|2020-04-22	0.0000342145	South America
South America|hCoV-19/Brazil/SP-L19-CD409/2020|EPI ISL 476332|B.1.1.33|Brazil|2020-04-03	South America|hCoV-19/Brazil/RJ-0276/2020|EPI ISL 470642|B.1.1.33|Brazil|2020-04-22	0.0000684328	South America
South America|hCoV-19/Brazil/SP-L20-CD415/2020|EPI ISL 476350|B.1.1.33|Brazil|2020-04-03	South America|hCoV-19/Brazil/RJ-0276/2020|EPI ISL 470642|B.1.1.33|Brazil|2020-04-22	0.0000684351	South America
South America|hCoV-19/Brazil/GO-0209/2020|EPI ISL 470576|B.1.5|Brazil|2020-04-03	South America|hCoV-19/Brazil/RJ-0276/2020|EPI ISL 470642|B.1.1.33|Brazil|2020-04-22	0.0002395967	South America
South America|hCoV-19/Brazil/PE-L20-CD432/2020|EPI ISL 476359|B.1.1|Brazil|2020-04-03	South America|hCoV-19/Brazil/RJ-0276/2020|EPI ISL 470642|B.1.1.33|Brazil|2020-04-22	0.0001026691	South America
South America|hCoV-19/Brazil/PA-0237/2020|EPI ISL 470611|B.1.1.33|Brazil|2020-04-03	South America|hCoV-19/Brazil/RJ-0276/2020|EPI ISL 470642|B.1.1.33|Brazil|2020-04-22	0.0001036980	South America
South America|hCoV-19/Brazil/PA-0235/2020|EPI ISL 470609|B.1.1.33|Brazil|2020-04-03	South America|hCoV-19/Brazil/RJ-0276/2020|EPI ISL 470642|B.1.1.33|Brazil|2020-04-22	0.0000691352	South America
South America|hCoV-19/Brazil/SP-L1-CAMPI8/2020|EPI ISL 476170|B.1.1.33|Brazil|2020-04-03	South America|hCoV-19/Brazil/RJ-0276/2020|EPI ISL 470642|B.1.1.33|Brazil|2020-04-22	0.0000348523	South America
South America|hCoV-19/Brazil/SP-L20-CD418/2020|EPI ISL 476352|B.1.1.33|Brazil|2020-04-03	South America|hCoV-19/Brazil/RJ-0276/2020|EPI ISL 470642|B.1.1.33|Brazil|2020-04-22	0.0001050301	South America
South America|hCoV-19/Brazil/SP-131/2020|EPI ISL 471543|B.1.5|Brazil|2020-04-04	South America|hCoV-19/Brazil/RJ-0276/2020|EPI ISL 470642|B.1.1.33|Brazil|2020-04-22	0.0002738064	South America
South America|hCoV-19/Chile/RM-ISPCH-79/2020|EPI ISL 445376|B.1|Chile|2020-04-04	South America|hCoV-19/Brazil/RJ-0276/2020|EPI ISL 470642|B.1.1.33|Brazil|2020-04-22	0.0004107490	South America
South America|hCoV-19/Chile/RM-ISPCH-78/2020|EPI ISL 445375|B.1.1.1|Chile|2020-04-04	South America|hCoV-19/Brazil/RJ-0276/2020|EPI ISL 470642|B.1.1.33|Brazil|2020-04-22	0.0002737662	South America
South America|hCoV-19/Colombia/CUN-GVI-97718/2020|EPI ISL 447800|B.1.255|Colombia|2020-04-04	South America|hCoV-19/Brazil/RJ-0276/2020|EPI ISL 470642|B.1.1.33|Brazil|2020-04-22	0.0002738087	South America
South America|hCoV-19/Colombia/NAR-GVI-97417/2020|EPI ISL 447798|B.1.1|Colombia|2020-04-04	South America|hCoV-19/Brazil/RJ-0276/2020|EPI ISL 470642|B.1.1.33|Brazil|2020-04-22	0.0001368718	South America
South America|hCoV-19/Brazil/RJ-1830/2020|EPI ISL 541349|B.1.1.33|Brazil|2020-04-04	South America|hCoV-19/Brazil/RJ-0276/2020|EPI ISL 470642|B.1.1.33|Brazil|2020-04-22	0.0001026564	South America
South America|hCoV-19/Colombia/VAC-GVI-97321/2020|EPI ISL 447796|B.1.1|Colombia|2020-04-04	South America|hCoV-19/Brazil/RJ-0276/2020|EPI ISL 470642|B.1.1.33|Brazil|2020-04-22	0.0001369082	South America
South America|hCoV-19/Colombia/VAC-GVI-97212/2020|EPI ISL 447795|B.1|Colombia|2020-04-04	South America|hCoV-19/Brazil/RJ-0276/2020|EPI ISL 470642|B.1.1.33|Brazil|2020-04-22	0.0003423439	South America
South America|hCoV-19/Colombia/MET-GVI-97782/2020|EPI ISL 447803|B.1.1|Colombia|2020-04-04	South America|hCoV-19/Brazil/RJ-0276/2020|EPI ISL 470642|B.1.1.33|Brazil|2020-04-22	0.0001711332	South America
South America|hCoV-19/Colombia/MET-GVI-97769/2020|EPI ISL 447802|B.1.1|Colombia|2020-04-04	South America|hCoV-19/Brazil/RJ-0276/2020|EPI ISL 470642|B.1.1.33|Brazil|2020-04-22	0.0001026761	South America
South America|hCoV-19/Colombia/RIS-GVI-98006/2020|EPI ISL 447809|B.1.3|Colombia|2020-04-04	South America|hCoV-19/Brazil/RJ-0276/2020|EPI ISL 470642|B.1.1.33|Brazil|2020-04-22	0.0004108962	South America
South America|hCoV-19/Colombia/BOY-GVI-97349/2020|EPI ISL 447797|B.1.255|Colombia|2020-04-04	South America|hCoV-19/Brazil/RJ-0276/2020|EPI ISL 470642|B.1.1.33|Brazil|2020-04-22	0.0003423701	South America
South America|hCoV-19/Colombia/MET-GVI-97783/2020|EPI ISL 447804|B.1.1|Colombia|2020-04-04	South America|hCoV-19/Brazil/RJ-0276/2020|EPI ISL 470642|B.1.1.33|Brazil|2020-04-22	0.0001711508	South America
South America|hCoV-19/Chile/RM-ISPCH-77/2020|EPI ISL 445374|B.1.1.1|Chile|2020-04-04	South America|hCoV-19/Brazil/RJ-0276/2020|EPI ISL 470642|B.1.1.33|Brazil|2020-04-22	0.0002737755	South America
South America|hCoV-19/Chile/BI-ISPCH-4/2020|EPI ISL 445378|B.1.1|Chile|2020-04-04	South America|hCoV-19/Brazil/RJ-0276/2020|EPI ISL 470642|B.1.1.33|Brazil|2020-04-22	0.0001368754	South America
South America|hCoV-19/Brazil/RJ-1862/2020|EPI ISL 541350|B.1.1.33|Brazil|2020-04-04	South America|hCoV-19/Brazil/RJ-0276/2020|EPI ISL 470642|B.1.1.33|Brazil|2020-04-22	0.0000684407	South America
South America|hCoV-19/Brazil/RJ-1783/2020|EPI ISL 541347|B.1.1.33|Brazil|2020-04-04	South America|hCoV-19/Brazil/RJ-0276/2020|EPI ISL 470642|B.1.1.33|Brazil|2020-04-22	0.0000685242	South America
South America|hCoV-19/Argentina/PAIS-A0018/2020|EPI ISL 430809|B.1.1.1|Argentina|2020-04-04	South America|hCoV-19/Brazil/RJ-0276/2020|EPI ISL 470642|B.1.1.33|Brazil|2020-04-22	0.0003085681	South America
South America|hCoV-19/Brazil/MG-0220/2020|EPI ISL 470586|B.1.1.33|Brazil|2020-04-04	South America|hCoV-19/Brazil/RJ-0276/2020|EPI ISL 470642|B.1.1.33|Brazil|2020-04-22	0.0001368707	South America
South America|hCoV-19/Brazil/GO-0210/2020|EPI ISL 470577|B.1.1.33|Brazil|2020-04-04	South America|hCoV-19/Brazil/RJ-0276/2020|EPI ISL 470642|B.1.1.33|Brazil|2020-04-22	0.0000342168	South America
South America|hCoV-19/Chile/RM-ISPCH-74/2020|EPI ISL 445370|B.1.1.33|Chile|2020-04-05	South America|hCoV-19/Brazil/RJ-0276/2020|EPI ISL 470642|B.1.1.33|Brazil|2020-04-22	0.0000342145	South America
South America|hCoV-19/Chile/RM-ISPCH-80/2020|EPI ISL 445377|B.1.1|Chile|2020-04-05	South America|hCoV-19/Brazil/RJ-0276/2020|EPI ISL 470642|B.1.1.33|Brazil|2020-04-22	0.0001368671	South America
South America|hCoV-19/Brazil/RJ-1870/2020|EPI ISL 541351|B.1|Brazil|2020-04-05	South America|hCoV-19/Brazil/RJ-0276/2020|EPI ISL 470642|B.1.1.33|Brazil|2020-04-22	0.0002396213	South America
South America|hCoV-19/Colombia/RIS-GVI-98011/2020|EPI ISL 447810|B.1.3|Colombia|2020-04-05	South America|hCoV-19/Brazil/RJ-0276/2020|EPI ISL 470642|B.1.1.33|Brazil|2020-04-22	0.0004450984	South America
South America|hCoV-19/Colombia/CUN-GVI-98087/2020|EPI ISL 447812|B.1.255|Colombia|2020-04-05	South America|hCoV-19/Brazil/RJ-0276/2020|EPI ISL 470642|B.1.1.33|Brazil|2020-04-22	0.0002738556	South America
South America|hCoV-19/Colombia/CUN-GVI-98290/2020|EPI ISL 447813|B.1.255|Colombia|2020-04-05	South America|hCoV-19/Brazil/RJ-0276/2020|EPI ISL 470642|B.1.1.33|Brazil|2020-04-22	0.0003766533	South America
South America|hCoV-19/Brazil/SP-L22-CD487/2020|EPI ISL 476383|B.1.1.33|Brazil|2020-04-05	South America|hCoV-19/Brazil/RJ-0276/2020|EPI ISL 470642|B.1.1.33|Brazil|2020-04-22	0.0000342145	South America
South America|hCoV-19/Colombia/HUI-GVI-98032/2020|EPI ISL 447811|B.1.5|Colombia|2020-04-05	South America|hCoV-19/Brazil/RJ-0276/2020|EPI ISL 470642|B.1.1.33|Brazil|2020-04-22	0.0002126652	South America
South America|hCoV-19/Brazil/MG-0221/2020|EPI ISL 470587|B.1.1.33|Brazil|2020-04-05	South America|hCoV-19/Brazil/RJ-0276/2020|EPI ISL 470642|B.1.1.33|Brazil|2020-04-22	0.0001045673	South America
South America|hCoV-19/Brazil/MA-IEC-163069/2020|EPI ISL 458149|B.1.1.33|Brazil|2020-04-06	South America|hCoV-19/Brazil/RJ-0276/2020|EPI ISL 470642|B.1.1.33|Brazil|2020-04-22	0.0001710919	South America
South America|hCoV-19/Brazil/RJ-1466/2020|EPI ISL 456081|B.1.1.33|Brazil|2020-04-06	South America|hCoV-19/Brazil/RJ-0276/2020|EPI ISL 470642|B.1.1.33|Brazil|2020-04-22	0.0000342273	South America
South America|hCoV-19/Brazil/RJ-1464/2020|EPI ISL 456080|B.1.1.33|Brazil|2020-04-06	South America|hCoV-19/Brazil/RJ-0276/2020|EPI ISL 470642|B.1.1.33|Brazil|2020-04-22	0.0000684580	South America
South America|hCoV-19/Chile/RM-ISPCH-73/2020|EPI ISL 445369|B.1.1.33|Chile|2020-04-06	South America|hCoV-19/Brazil/RJ-0276/2020|EPI ISL 470642|B.1.1.33|Brazil|2020-04-22	0.0000684328	South America
South America|hCoV-19/Brazil/RJ-1798/2020|EPI ISL 541348|B.1.1.33|Brazil|2020-04-06	South America|hCoV-19/Brazil/RJ-0276/2020|EPI ISL 470642|B.1.1.33|Brazil|2020-04-22	0.0000684351	South America
South America|hCoV-19/Brazil/PE-IAM215/2020|EPI ISL 500471|B.1.1|Brazil|2020-04-06	South America|hCoV-19/Brazil/RJ-0276/2020|EPI ISL 470642|B.1.1.33|Brazil|2020-04-22	0.0001722767	South America
South America|hCoV-19/Brazil/RJ-0257/2020|EPI ISL 470625|B.1.1.33|Brazil|2020-04-06	South America|hCoV-19/Brazil/RJ-0276/2020|EPI ISL 470642|B.1.1.33|Brazil|2020-04-22	0.0000342167	South America
South America|hCoV-19/Colombia/SAN-INS-94514/2020|EPI ISL 456156|B.1.1|Colombia|2020-04-06	South America|hCoV-19/Brazil/RJ-0276/2020|EPI ISL 470642|B.1.1.33|Brazil|2020-04-22	0.0001040720	South America
South America|hCoV-19/Colombia/VAC-GVI-97223/2020|EPI ISL 447814|B.1.5|Colombia|2020-04-06	South America|hCoV-19/Brazil/RJ-0276/2020|EPI ISL 470642|B.1.1.33|Brazil|2020-04-22	0.0002780877	South America
South America|hCoV-19/Brazil/MG-0222/2020|EPI ISL 470588|B.1.1.33|Brazil|2020-04-06	South America|hCoV-19/Brazil/RJ-0276/2020|EPI ISL 470642|B.1.1.33|Brazil|2020-04-22	0.0002053376	South America
South America|hCoV-19/Brazil/SP-L20-CD436/2020|EPI ISL 476362|B.1.1.33|Brazil|2020-04-06	South America|hCoV-19/Brazil/RJ-0276/2020|EPI ISL 470642|B.1.1.33|Brazil|2020-04-22	0.0000702851	South America
South America|hCoV-19/Ecuador/USFQ-128/2020|EPI ISL 491933|B.1.5|Ecuador|2020-04-07	South America|hCoV-19/Brazil/RJ-0276/2020|EPI ISL 470642|B.1.1.33|Brazil|2020-04-22	0.0003080243	South America
South America|hCoV-19/Ecuador/USFQ-129/2020|EPI ISL 491934|B.1.1.10|Ecuador|2020-04-07	South America|hCoV-19/Brazil/RJ-0276/2020|EPI ISL 470642|B.1.1.33|Brazil|2020-04-22	0.0001710922	South America
South America|hCoV-19/Argentina/PAIS-A0019/2020|EPI ISL 430810|B.1.3|Argentina|2020-04-07	South America|hCoV-19/Brazil/RJ-0276/2020|EPI ISL 470642|B.1.1.33|Brazil|2020-04-22	0.0004450071	South America
South America|hCoV-19/Colombia/COR-GVI-97517/2020|EPI ISL 447816|B.1|Colombia|2020-04-07	South America|hCoV-19/Brazil/RJ-0276/2020|EPI ISL 470642|B.1.1.33|Brazil|2020-04-22	0.0003082357	South America
South America|hCoV-19/Brazil/PE-IAM89/2020|EPI ISL 500486|B.1.1|Brazil|2020-04-07	South America|hCoV-19/Brazil/RJ-0276/2020|EPI ISL 470642|B.1.1.33|Brazil|2020-04-22	0.0001026656	South America
South America|hCoV-19/Brazil/PE-IAM10/2020|EPI ISL 500461|B.1.1|Brazil|2020-04-07	South America|hCoV-19/Brazil/RJ-0276/2020|EPI ISL 470642|B.1.1.33|Brazil|2020-04-22	0.0001712504	South America
South America|hCoV-19/Brazil/PE-IAM08/2020|EPI ISL 500460|B.1.1|Brazil|2020-04-07	South America|hCoV-19/Brazil/RJ-0276/2020|EPI ISL 470642|B.1.1.33|Brazil|2020-04-22	0.0001370828	South America
South America|hCoV-19/Ecuador/USFQ-207/2020|EPI ISL 527819|B.1.1|Ecuador|2020-04-07	South America|hCoV-19/Brazil/RJ-0276/2020|EPI ISL 470642|B.1.1.33|Brazil|2020-04-22	0.0001721477	South America
South America|hCoV-19/Brazil/RJ-0259/2020|EPI ISL 470626|B.1.1.33|Brazil|2020-04-07	South America|hCoV-19/Brazil/RJ-0276/2020|EPI ISL 470642|B.1.1.33|Brazil|2020-04-22	0.0001368670	South America
South America|hCoV-19/Brazil/RJ-0260/2020|EPI ISL 470627|B.1.1.33|Brazil|2020-04-07	South America|hCoV-19/Brazil/RJ-0276/2020|EPI ISL 470642|B.1.1.33|Brazil|2020-04-22	0.0001710877	South America
South America|hCoV-19/Brazil/PE-IAM226/2020|EPI ISL 500474|B.1.1|Brazil|2020-04-07	South America|hCoV-19/Brazil/RJ-0276/2020|EPI ISL 470642|B.1.1.33|Brazil|2020-04-22	0.0002066771	South America
South America|hCoV-19/Brazil/SP-L1-CAMPI13/2020|EPI ISL 476155|B.1.1.33|Brazil|2020-04-07	South America|hCoV-19/Brazil/RJ-0276/2020|EPI ISL 470642|B.1.1.33|Brazil|2020-04-22	0.0000342156	South America
South America|hCoV-19/Brazil/PE-IAM18/2020|EPI ISL 500868|B.1.1|Brazil|2020-04-07	South America|hCoV-19/Brazil/RJ-0276/2020|EPI ISL 470642|B.1.1.33|Brazil|2020-04-22	0.0001728736	South America
South America|hCoV-19/Brazil/PE-IAM17/2020|EPI ISL 500866|B.1.1|Brazil|2020-04-07	South America|hCoV-19/Brazil/RJ-0276/2020|EPI ISL 470642|B.1.1.33|Brazil|2020-04-22	0.0001742795	South America
South America|hCoV-19/Brazil/PE-IAM16/2020|EPI ISL 500865|B.1.1|Brazil|2020-04-07	South America|hCoV-19/Brazil/RJ-0276/2020|EPI ISL 470642|B.1.1.33|Brazil|2020-04-22	0.0001744657	South America
South America|hCoV-19/Brazil/PE-IAM19/2020|EPI ISL 500467|B.1|Brazil|2020-04-07	South America|hCoV-19/Brazil/RJ-0276/2020|EPI ISL 470642|B.1.1.33|Brazil|2020-04-22	0.0004540152	South America
South America|hCoV-19/Brazil/SP-138/2020|EPI ISL 468305|B.1.1|Brazil|2020-04-08	South America|hCoV-19/Brazil/RJ-0276/2020|EPI ISL 470642|B.1.1.33|Brazil|2020-04-22	0.0002395676	South America
South America|hCoV-19/Brazil/RJ-INCA-C06/2020|EPI ISL 513513|B.1.1.33|Brazil|2020-04-08	South America|hCoV-19/Brazil/RJ-0276/2020|EPI ISL 470642|B.1.1.33|Brazil|2020-04-22	0.0001026480	South America
South America|hCoV-19/Brazil/PE-IAM84/2020|EPI ISL 500484|B.1.1|Brazil|2020-04-08	South America|hCoV-19/Brazil/RJ-0276/2020|EPI ISL 470642|B.1.1.33|Brazil|2020-04-22	0.0001368671	South America
South America|hCoV-19/Brazil/RJ-1702/2020|EPI ISL 456087|B.1.1.33|Brazil|2020-04-08	South America|hCoV-19/Brazil/RJ-0276/2020|EPI ISL 470642|B.1.1.33|Brazil|2020-04-22	0.0000684562	South America
South America|hCoV-19/Brazil/RJ-1690/2020|EPI ISL 456084|B.1.1.33|Brazil|2020-04-08	South America|hCoV-19/Brazil/RJ-0276/2020|EPI ISL 470642|B.1.1.33|Brazil|2020-04-22	0.0001369222	South America
South America|hCoV-19/Brazil/RJ-1701/2020|EPI ISL 456086|B.1.1.33|Brazil|2020-04-08	South America|hCoV-19/Brazil/RJ-0276/2020|EPI ISL 470642|B.1.1.33|Brazil|2020-04-22	0.0001026866	South America
South America|hCoV-19/Brazil/RJ-1691/2020|EPI ISL 456085|B.1.1.33|Brazil|2020-04-08	South America|hCoV-19/Brazil/RJ-0276/2020|EPI ISL 470642|B.1.1.33|Brazil|2020-04-22	0.0000342273	South America
South America|hCoV-19/Peru/LAM-INS-044/2020|EPI ISL 514265|B.1.1.1|Peru|2020-04-08	South America|hCoV-19/Brazil/RJ-0276/2020|EPI ISL 470642|B.1.1.33|Brazil|2020-04-22	0.0002756562	South America
South America|hCoV-19/Brazil/PE-IAM30/2020|EPI ISL 500477|B.1.1|Brazil|2020-04-08	South America|hCoV-19/Brazil/RJ-0276/2020|EPI ISL 470642|B.1.1.33|Brazil|2020-04-22	0.0001369468	South America
South America|hCoV-19/Brazil/PE-IAM29/2020|EPI ISL 500872|B.1.1|Brazil|2020-04-08	South America|hCoV-19/Brazil/RJ-0276/2020|EPI ISL 470642|B.1.1.33|Brazil|2020-04-22	0.0001713772	South America
South America|hCoV-19/Brazil/PE-IAM221/2020|EPI ISL 500473|B.1.1|Brazil|2020-04-08	South America|hCoV-19/Brazil/RJ-0276/2020|EPI ISL 470642|B.1.1.33|Brazil|2020-04-22	0.0001030746	South America
South America|hCoV-19/Brazil/PE-IAM48/2020|EPI ISL 500482|B.1.1|Brazil|2020-04-08	South America|hCoV-19/Brazil/RJ-0276/2020|EPI ISL 470642|B.1.1.33|Brazil|2020-04-22	0.0001375198	South America
South America|hCoV-19/Brazil/PE-IAM87/2020|EPI ISL 500485|B.1.1|Brazil|2020-04-08	South America|hCoV-19/Brazil/RJ-0276/2020|EPI ISL 470642|B.1.1.33|Brazil|2020-04-22	0.0001376581	South America
South America|hCoV-19/Brazil/PE-IAM39/2020|EPI ISL 500481|B.1.1|Brazil|2020-04-08	South America|hCoV-19/Brazil/RJ-0276/2020|EPI ISL 470642|B.1.1.33|Brazil|2020-04-22	0.0003100492	South America
South America|hCoV-19/Brazil/PE-IAM273/2020|EPI ISL 500476|B.1.1|Brazil|2020-04-08	South America|hCoV-19/Brazil/RJ-0276/2020|EPI ISL 470642|B.1.1.33|Brazil|2020-04-22	0.0001727244	South America
South America|hCoV-19/Brazil/SP-L1-CAMPI16/2020|EPI ISL 476158|B.1.1.33|Brazil|2020-04-08	South America|hCoV-19/Brazil/RJ-0276/2020|EPI ISL 470642|B.1.1.33|Brazil|2020-04-22	0.0000684322	South America
South America|hCoV-19/Brazil/MG-0289/2020|EPI ISL 470594|B.1.1.33|Brazil|2020-04-08	South America|hCoV-19/Brazil/RJ-0276/2020|EPI ISL 470642|B.1.1.33|Brazil|2020-04-22	0.0002053240	South America
South America|hCoV-19/Brazil/RJ-0261/2020|EPI ISL 470628|B.1.1.33|Brazil|2020-04-08	South America|hCoV-19/Brazil/RJ-0276/2020|EPI ISL 470642|B.1.1.33|Brazil|2020-04-22	0.0000342461	South America
South America|hCoV-19/Brazil/AP-IEC-163359/2020|EPI ISL 524795|B.1.1.33|Brazil|2020-04-09	South America|hCoV-19/Brazil/RJ-0276/2020|EPI ISL 470642|B.1.1.33|Brazil|2020-04-22	0.0000342145	South America
South America|hCoV-19/Brazil/RJ-1901/2020|EPI ISL 456089|B.1.1.33|Brazil|2020-04-09	South America|hCoV-19/Brazil/RJ-0276/2020|EPI ISL 470642|B.1.1.33|Brazil|2020-04-22	0.0001369287	South America
South America|hCoV-19/Brazil/RJ-1902/2020|EPI ISL 456090|B.1.1.33|Brazil|2020-04-09	South America|hCoV-19/Brazil/RJ-0276/2020|EPI ISL 470642|B.1.1.33|Brazil|2020-04-22	0.0001369251	South America
South America|hCoV-19/Brazil/RJ-1921/2020|EPI ISL 456091|B.1.1.33|Brazil|2020-04-09	South America|hCoV-19/Brazil/RJ-0276/2020|EPI ISL 470642|B.1.1.33|Brazil|2020-04-22	0.0001026942	South America
South America|hCoV-19/Colombia/MET-INS-95637/2020|EPI ISL 498164|B.1.1|Colombia|2020-04-09	South America|hCoV-19/Brazil/RJ-0276/2020|EPI ISL 470642|B.1.1.33|Brazil|2020-04-22	0.0001026550	South America
South America|hCoV-19/Colombia/RIS-INS-95663/2020|EPI ISL 498165|B.1.5|Colombia|2020-04-09	South America|hCoV-19/Brazil/RJ-0276/2020|EPI ISL 470642|B.1.1.33|Brazil|2020-04-22	0.0002738123	South America
South America|hCoV-19/Brazil/PE-IAM138/2020|EPI ISL 500463|B|Brazil|2020-04-09	South America|hCoV-19/Brazil/RJ-0276/2020|EPI ISL 470642|B.1.1.33|Brazil|2020-04-22	0.0003768526	South America
South America|hCoV-19/Colombia/COR-GVI-97527/2020|EPI ISL 447817|B.1.255|Colombia|2020-04-09	South America|hCoV-19/Brazil/RJ-0276/2020|EPI ISL 470642|B.1.1.33|Brazil|2020-04-22	0.0003081618	South America
South America|hCoV-19/Brazil/PE-IAM103/2020|EPI ISL 500462|B.1.1|Brazil|2020-04-09	South America|hCoV-19/Brazil/RJ-0276/2020|EPI ISL 470642|B.1.1.33|Brazil|2020-04-22	0.0001374962	South America
South America|hCoV-19/Brazil/RJ-0262/2020|EPI ISL 470629|B.1.1.33|Brazil|2020-04-09	South America|hCoV-19/Brazil/RJ-0276/2020|EPI ISL 470642|B.1.1.33|Brazil|2020-04-22	0.0000342144	South America
South America|hCoV-19/Brazil/PE-IAM238/2020|EPI ISL 500475|B.1.1|Brazil|2020-04-09	South America|hCoV-19/Brazil/RJ-0276/2020|EPI ISL 470642|B.1.1.33|Brazil|2020-04-22	0.0001380476	South America
South America|hCoV-19/Brazil/PE-IAM212/2020|EPI ISL 500470|B.1.1|Brazil|2020-04-09	South America|hCoV-19/Brazil/RJ-0276/2020|EPI ISL 470642|B.1.1.33|Brazil|2020-04-22	0.0002414365	South America
South America|hCoV-19/Brazil/PE-IAM220/2020|EPI ISL 500472|B.1.1|Brazil|2020-04-09	South America|hCoV-19/Brazil/RJ-0276/2020|EPI ISL 470642|B.1.1.33|Brazil|2020-04-22	0.0001379989	South America
South America|hCoV-19/Brazil/SP-L1-CAMPI19/2020|EPI ISL 476160|B.1.1.33|Brazil|2020-04-09	South America|hCoV-19/Brazil/RJ-0276/2020|EPI ISL 470642|B.1.1.33|Brazil|2020-04-22	0.0000342156	South America
South America|hCoV-19/Brazil/MG-0288/2020|EPI ISL 470593|B.1|Brazil|2020-04-09	South America|hCoV-19/Brazil/RJ-0276/2020|EPI ISL 470642|B.1.1.33|Brazil|2020-04-22	0.0002738779	South America
South America|hCoV-19/Brazil/PE-IAM167/2020|EPI ISL 500466|B.1.1|Brazil|2020-04-09	South America|hCoV-19/Brazil/RJ-0276/2020|EPI ISL 470642|B.1.1.33|Brazil|2020-04-22	0.0001736164	South America
South America|hCoV-19/Brazil/PE-IAM209/2020|EPI ISL 500468|B.1.1|Brazil|2020-04-09	South America|hCoV-19/Brazil/RJ-0276/2020|EPI ISL 470642|B.1.1.33|Brazil|2020-04-22	0.0001393798	South America
South America|hCoV-19/Brazil/PE-IAM230/2020|EPI ISL 500869|B.1.1|Brazil|2020-04-09	South America|hCoV-19/Brazil/RJ-0276/2020|EPI ISL 470642|B.1.1.33|Brazil|2020-04-22	0.0001736178	South America
South America|hCoV-19/Brazil/PE-IAM235/2020|EPI ISL 500870|B.1.1|Brazil|2020-04-09	South America|hCoV-19/Brazil/RJ-0276/2020|EPI ISL 470642|B.1.1.33|Brazil|2020-04-22	0.0001390378	South America
South America|hCoV-19/Brazil/PE-IAM171/2020|EPI ISL 500867|B.1.1|Brazil|2020-04-09	South America|hCoV-19/Brazil/RJ-0276/2020|EPI ISL 470642|B.1.1.33|Brazil|2020-04-22	0.0002785306	South America
South America|hCoV-19/Brazil/PE-IAM158/2020|EPI ISL 500465|B.1.1|Brazil|2020-04-09	South America|hCoV-19/Brazil/RJ-0276/2020|EPI ISL 470642|B.1.1.33|Brazil|2020-04-22	0.0002438701	South America
South America|hCoV-19/Brazil/PE-IAM211/2020|EPI ISL 500469|B.1.1|Brazil|2020-04-09	South America|hCoV-19/Brazil/RJ-0276/2020|EPI ISL 470642|B.1.1.33|Brazil|2020-04-22	0.0001753685	South America
South America|hCoV-19/Brazil/PE-IAM139/2020|EPI ISL 500464|B.1.1|Brazil|2020-04-09	South America|hCoV-19/Brazil/RJ-0276/2020|EPI ISL 470642|B.1.1.33|Brazil|2020-04-22	0.0001401384	South America
South America|hCoV-19/Brazil/PE-IAM248/2020|EPI ISL 500871|B.1.1|Brazil|2020-04-09	South America|hCoV-19/Brazil/RJ-0276/2020|EPI ISL 470642|B.1.1.33|Brazil|2020-04-22	0.0001419614	South America
South America|hCoV-19/Brazil/SP-181/2020|EPI ISL 523976|B.1.1.33|Brazil|2020-04-10	South America|hCoV-19/Brazil/RJ-0276/2020|EPI ISL 470642|B.1.1.33|Brazil|2020-04-22	0.0001026478	South America
South America|hCoV-19/Brazil/RJ-1923/2020|EPI ISL 456092|B.1.1.33|Brazil|2020-04-10	South America|hCoV-19/Brazil/RJ-0276/2020|EPI ISL 470642|B.1.1.33|Brazil|2020-04-22	0.0000684595	South America
South America|hCoV-19/Peru/ANC-INS-049/2020|EPI ISL 516653|C.14|Peru|2020-04-10	South America|hCoV-19/Brazil/RJ-0276/2020|EPI ISL 470642|B.1.1.33|Brazil|2020-04-22	0.0003446188	South America
South America|hCoV-19/Brazil/SP-545/2020|EPI ISL 471551|B.1.1.33|Brazil|2020-04-10	South America|hCoV-19/Brazil/RJ-0276/2020|EPI ISL 470642|B.1.1.33|Brazil|2020-04-22	0.0000684384	South America
South America|hCoV-19/Brazil/SP-176/2020|EPI ISL 523972|B.1|Brazil|2020-04-11	South America|hCoV-19/Brazil/RJ-0276/2020|EPI ISL 470642|B.1.1.33|Brazil|2020-04-22	0.0003080312	South America
South America|hCoV-19/Argentina/PAIS-A0020/2020|EPI ISL 430811|B.1.1.1|Argentina|2020-04-11	South America|hCoV-19/Brazil/RJ-0276/2020|EPI ISL 470642|B.1.1.33|Brazil|2020-04-22	0.0002737791	South America
South America|hCoV-19/Peru/ANC-INS-050/2020|EPI ISL 516654|B.1.255|Peru|2020-04-11	South America|hCoV-19/Brazil/RJ-0276/2020|EPI ISL 470642|B.1.1.33|Brazil|2020-04-22	0.0003100578	South America
South America|hCoV-19/Peru/ANC-INS-045/2020|EPI ISL 516628|B.1.255|Peru|2020-04-11	South America|hCoV-19/Brazil/RJ-0276/2020|EPI ISL 470642|B.1.1.33|Brazil|2020-04-22	0.0003101433	South America
South America|hCoV-19/Peru/LIM-INS-041/2020|EPI ISL 514226|B.1.1|Peru|2020-04-11	South America|hCoV-19/Brazil/RJ-0276/2020|EPI ISL 470642|B.1.1.33|Brazil|2020-04-22	0.0001033516	South America
South America|hCoV-19/Peru/ANC-INS-052/2020|EPI ISL 516686|B.1.1.1|Peru|2020-04-11	South America|hCoV-19/Brazil/RJ-0276/2020|EPI ISL 470642|B.1.1.33|Brazil|2020-04-22	0.0003101285	South America
South America|hCoV-19/Peru/LIM-INS-053/2020|EPI ISL 516721|B.1.1.1|Peru|2020-04-11	South America|hCoV-19/Brazil/RJ-0276/2020|EPI ISL 470642|B.1.1.33|Brazil|2020-04-22	0.0003101285	South America
South America|hCoV-19/Argentina/PAIS-A0021/2020|EPI ISL 430812|B.1.1.1|Argentina|2020-04-11	South America|hCoV-19/Brazil/RJ-0276/2020|EPI ISL 470642|B.1.1.33|Brazil|2020-04-22	0.0003423143	South America
South America|hCoV-19/Argentina/PAIS-A0022/2020|EPI ISL 430813|B.1.1.1|Argentina|2020-04-11	South America|hCoV-19/Brazil/RJ-0276/2020|EPI ISL 470642|B.1.1.33|Brazil|2020-04-22	0.0002407177	South America
South America|hCoV-19/Brazil/RJ-1927/2020|EPI ISL 456093|B.1.1.33|Brazil|2020-04-12	South America|hCoV-19/Brazil/RJ-0276/2020|EPI ISL 470642|B.1.1.33|Brazil|2020-04-22	0.0001026915	South America
South America|hCoV-19/Peru/ANC-INS-051/2020|EPI ISL 516685|B.1.1.1|Peru|2020-04-12	South America|hCoV-19/Brazil/RJ-0276/2020|EPI ISL 470642|B.1.1.33|Brazil|2020-04-22	0.0003101285	South America
South America|hCoV-19/Peru/LAL-INS-056/2020|EPI ISL 517686|C.14|Peru|2020-04-12	South America|hCoV-19/Brazil/RJ-0276/2020|EPI ISL 470642|B.1.1.33|Brazil|2020-04-22	0.0003446023	South America
South America|hCoV-19/Peru/LIM-INS-042/2020|EPI ISL 514227|B.1|Peru|2020-04-12	South America|hCoV-19/Brazil/RJ-0276/2020|EPI ISL 470642|B.1.1.33|Brazil|2020-04-22	0.0002756708	South America
South America|hCoV-19/Colombia/I30/2020|EPI ISL 526959|B.1|Colombia|2020-04-12	South America|hCoV-19/Brazil/RJ-0276/2020|EPI ISL 470642|B.1.1.33|Brazil|2020-04-22	0.0004109689	South America
South America|hCoV-19/Brazil/RJ-1953/2020|EPI ISL 541352|B.1.1.33|Brazil|2020-04-13	South America|hCoV-19/Brazil/RJ-0276/2020|EPI ISL 470642|B.1.1.33|Brazil|2020-04-22	0.0000342145	South America
South America|hCoV-19/Brazil/RJ-1948/2020|EPI ISL 456095|B.1.1.33|Brazil|2020-04-13	South America|hCoV-19/Brazil/RJ-0276/2020|EPI ISL 470642|B.1.1.33|Brazil|2020-04-22	0.0000342273	South America
South America|hCoV-19/Brazil/RJ-1952/2020|EPI ISL 456096|B.1.1.33|Brazil|2020-04-13	South America|hCoV-19/Brazil/RJ-0276/2020|EPI ISL 470642|B.1.1.33|Brazil|2020-04-22	0.0000684580	South America
South America|hCoV-19/Brazil/RJ-1943/2020|EPI ISL 456094|B.1.1.33|Brazil|2020-04-13	South America|hCoV-19/Brazil/RJ-0276/2020|EPI ISL 470642|B.1.1.33|Brazil|2020-04-22	0.0000684562	South America
South America|hCoV-19/Brazil/RJ-2000/2020|EPI ISL 456098|B.1.1.33|Brazil|2020-04-13	South America|hCoV-19/Brazil/RJ-0276/2020|EPI ISL 470642|B.1.1.33|Brazil|2020-04-22	0.0001369287	South America
South America|hCoV-19/Ecuador/USFQ-131/2020|EPI ISL 491935|B.1.1.1|Ecuador|2020-04-13	South America|hCoV-19/Brazil/RJ-0276/2020|EPI ISL 470642|B.1.1.33|Brazil|2020-04-22	0.0002397861	South America
South America|hCoV-19/Peru/ARE-INS-076/2020|EPI ISL 527789|B.1.1|Peru|2020-04-13	South America|hCoV-19/Brazil/RJ-0276/2020|EPI ISL 470642|B.1.1.33|Brazil|2020-04-22	0.0001378090	South America
South America|hCoV-19/Peru/LIM-INS-033/2020|EPI ISL 491458|B.1.1.1|Peru|2020-04-13	South America|hCoV-19/Brazil/RJ-0276/2020|EPI ISL 470642|B.1.1.33|Brazil|2020-04-22	0.0002756430	South America
South America|hCoV-19/Brazil/RJ-1966/2020|EPI ISL 456097|B.1.1.33|Brazil|2020-04-13	South America|hCoV-19/Brazil/RJ-0276/2020|EPI ISL 470642|B.1.1.33|Brazil|2020-04-22	0.0000684586	South America
South America|hCoV-19/Brazil/PE-IAM311/2020|EPI ISL 500480|B.1.1|Brazil|2020-04-13	South America|hCoV-19/Brazil/RJ-0276/2020|EPI ISL 470642|B.1.1.33|Brazil|2020-04-22	0.0001723791	South America
South America|hCoV-19/Brazil/PE-IAM355/2020|EPI ISL 500874|B.1.1|Brazil|2020-04-13	South America|hCoV-19/Brazil/RJ-0276/2020|EPI ISL 470642|B.1.1.33|Brazil|2020-04-22	0.0001035405	South America
South America|hCoV-19/Brazil/RJ-0263/2020|EPI ISL 470630|B.1.1.33|Brazil|2020-04-13	South America|hCoV-19/Brazil/RJ-0276/2020|EPI ISL 470642|B.1.1.33|Brazil|2020-04-22	0.0001026660	South America
South America|hCoV-19/Brazil/PE-IAM305/2020|EPI ISL 500478|B.1.1|Brazil|2020-04-13	South America|hCoV-19/Brazil/RJ-0276/2020|EPI ISL 470642|B.1.1.33|Brazil|2020-04-22	0.0002089773	South America
South America|hCoV-19/Brazil/MG-0258/2020|EPI ISL 470589|B.1.1.33|Brazil|2020-04-13	South America|hCoV-19/Brazil/RJ-0276/2020|EPI ISL 470642|B.1.1.33|Brazil|2020-04-22	0.0000691278	South America
South America|hCoV-19/Brazil/RJ-INCA-C15/2020|EPI ISL 513518|B.1.1.33|Brazil|2020-04-14	South America|hCoV-19/Brazil/RJ-0276/2020|EPI ISL 470642|B.1.1.33|Brazil|2020-04-22	0.0001026577	South America
South America|hCoV-19/Brazil/RJ-INCA-C13/2020|EPI ISL 513516|B.1.1.33|Brazil|2020-04-14	South America|hCoV-19/Brazil/RJ-0276/2020|EPI ISL 470642|B.1.1.33|Brazil|2020-04-22	0.0001026950	South America
South America|hCoV-19/Brazil/RJ-INCA-C12/2020|EPI ISL 513515|B.1.1.33|Brazil|2020-04-14	South America|hCoV-19/Brazil/RJ-0276/2020|EPI ISL 470642|B.1.1.33|Brazil|2020-04-22	0.0001368736	South America
South America|hCoV-19/Colombia/TOL-INS-0341-T15/2020|EPI ISL 526964|B.1|Colombia|2020-04-14	South America|hCoV-19/Brazil/RJ-0276/2020|EPI ISL 470642|B.1.1.33|Brazil|2020-04-22	0.0003770983	South America
South America|hCoV-19/Colombia/TOL-INS-0345-T20/2020|EPI ISL 526963|B.1|Colombia|2020-04-14	South America|hCoV-19/Brazil/RJ-0276/2020|EPI ISL 470642|B.1.1.33|Brazil|2020-04-22	0.0003771083	South America
South America|hCoV-19/Colombia/TOL-INS-0330-T5/2020|EPI ISL 526965|B.1|Colombia|2020-04-14	South America|hCoV-19/Brazil/RJ-0276/2020|EPI ISL 470642|B.1.1.33|Brazil|2020-04-22	0.0003089340	South America
South America|hCoV-19/Brazil/RJ-0266/2020|EPI ISL 470632|B.1.1.33|Brazil|2020-04-14	South America|hCoV-19/Brazil/RJ-0276/2020|EPI ISL 470642|B.1.1.33|Brazil|2020-04-22	0.0000684305	South America
South America|hCoV-19/Brazil/RJ-0265/2020|EPI ISL 470631|B.1.1.33|Brazil|2020-04-14	South America|hCoV-19/Brazil/RJ-0276/2020|EPI ISL 470642|B.1.1.33|Brazil|2020-04-22	0.0001026577	South America
South America|hCoV-19/Uruguay/UY-NYUMC873/2020|EPI ISL 457969|B.1.1|Uruguay|2020-04-14	South America|hCoV-19/Brazil/RJ-0276/2020|EPI ISL 470642|B.1.1.33|Brazil|2020-04-22	0.0001388142	South America
South America|hCoV-19/Brazil/RJ-INCA-C14/2020|EPI ISL 513517|B.1.1.33|Brazil|2020-04-14	South America|hCoV-19/Brazil/RJ-0276/2020|EPI ISL 470642|B.1.1.33|Brazil|2020-04-22	0.0001061305	South America
South America|hCoV-19/Brazil/RJ-UFRJ-1019/2020|EPI ISL 492032|B.1.1.33|Brazil|2020-04-15	South America|hCoV-19/Brazil/RJ-0276/2020|EPI ISL 470642|B.1.1.33|Brazil|2020-04-22	0.0001026480	South America
South America|hCoV-19/Brazil/AP-IEC-164082/2020|EPI ISL 458143|B.1.1.33|Brazil|2020-04-15	South America|hCoV-19/Brazil/RJ-0276/2020|EPI ISL 470642|B.1.1.33|Brazil|2020-04-22	0.0000342145	South America
South America|hCoV-19/Argentina/PAIS-G0001/2020|EPI ISL 499083|B.1.5|Argentina|2020-04-15	South America|hCoV-19/Brazil/RJ-0276/2020|EPI ISL 470642|B.1.1.33|Brazil|2020-04-22	0.0005135308	South America
South America|hCoV-19/Brazil/RJ-2044/2020|EPI ISL 456101|B.1.1.33|Brazil|2020-04-15	South America|hCoV-19/Brazil/RJ-0276/2020|EPI ISL 470642|B.1.1.33|Brazil|2020-04-22	0.0000684562	South America
South America|hCoV-19/Brazil/RJ-2033/2020|EPI ISL 456100|B.1.1.33|Brazil|2020-04-15	South America|hCoV-19/Brazil/RJ-0276/2020|EPI ISL 470642|B.1.1.33|Brazil|2020-04-22	0.0000342285	South America
South America|hCoV-19/Brazil/RJ-0267/2020|EPI ISL 470633|B.1.1.33|Brazil|2020-04-15	South America|hCoV-19/Brazil/RJ-0276/2020|EPI ISL 470642|B.1.1.33|Brazil|2020-04-22	0.0000684337	South America
South America|hCoV-19/Brazil/RJ-0268/2020|EPI ISL 470634|B.1.1.33|Brazil|2020-04-15	South America|hCoV-19/Brazil/RJ-0276/2020|EPI ISL 470642|B.1.1.33|Brazil|2020-04-22	0.0000342191	South America
South America|hCoV-19/Brazil/RJ-INCA-C34/2020|EPI ISL 513542|B.1.1.33|Brazil|2020-04-16	South America|hCoV-19/Brazil/RJ-0276/2020|EPI ISL 470642|B.1.1.33|Brazil|2020-04-22	0.0000684304	South America
South America|hCoV-19/Brazil/RJ-INCA-C28/2020|EPI ISL 513536|B.1.1.33|Brazil|2020-04-16	South America|hCoV-19/Brazil/RJ-0276/2020|EPI ISL 470642|B.1.1.33|Brazil|2020-04-22	0.0001026507	South America
South America|hCoV-19/Brazil/RJ-INCA-C23/2020|EPI ISL 513531|B.1.1.33|Brazil|2020-04-16	South America|hCoV-19/Brazil/RJ-0276/2020|EPI ISL 470642|B.1.1.33|Brazil|2020-04-22	0.0000684337	South America
South America|hCoV-19/Brazil/RJ-INCA-C26/2020|EPI ISL 513534|B.1.1.33|Brazil|2020-04-16	South America|hCoV-19/Brazil/RJ-0276/2020|EPI ISL 470642|B.1.1.33|Brazil|2020-04-22	0.0001368736	South America
South America|hCoV-19/Brazil/RJ-INCA-C25/2020|EPI ISL 513533|B.1.1.33|Brazil|2020-04-16	South America|hCoV-19/Brazil/RJ-0276/2020|EPI ISL 470642|B.1.1.33|Brazil|2020-04-22	0.0000684305	South America
South America|hCoV-19/Brazil/RJ-INCA-C22/2020|EPI ISL 513530|B.1.1.33|Brazil|2020-04-16	South America|hCoV-19/Brazil/RJ-0276/2020|EPI ISL 470642|B.1.1.33|Brazil|2020-04-22	0.0000342145	South America
South America|hCoV-19/Brazil/RJ-INCA-C32/2020|EPI ISL 513540|B.1.1.33|Brazil|2020-04-16	South America|hCoV-19/Brazil/RJ-0276/2020|EPI ISL 470642|B.1.1.33|Brazil|2020-04-22	0.0001026480	South America
South America|hCoV-19/Brazil/RJ-INCA-C35/2020|EPI ISL 513543|B.1.1.33|Brazil|2020-04-16	South America|hCoV-19/Brazil/RJ-0276/2020|EPI ISL 470642|B.1.1.33|Brazil|2020-04-22	0.0000684337	South America
South America|hCoV-19/Brazil/RJ-2091/2020|EPI ISL 467347|B.1.1.33|Brazil|2020-04-16	South America|hCoV-19/Brazil/RJ-0276/2020|EPI ISL 470642|B.1.1.33|Brazil|2020-04-22	0.0001368772	South America
South America|hCoV-19/Brazil/RJ-2100/2020|EPI ISL 541353|B.1.1.33|Brazil|2020-04-16	South America|hCoV-19/Brazil/RJ-0276/2020|EPI ISL 470642|B.1.1.33|Brazil|2020-04-22	0.0000684346	South America
South America|hCoV-19/Brazil/RJ-2078/2020|EPI ISL 456106|B.1.1.33|Brazil|2020-04-16	South America|hCoV-19/Brazil/RJ-0276/2020|EPI ISL 470642|B.1.1.33|Brazil|2020-04-22	0.0000684595	South America
South America|hCoV-19/Brazil/RJ-2057/2020|EPI ISL 456102|B.1.1.33|Brazil|2020-04-16	South America|hCoV-19/Brazil/RJ-0276/2020|EPI ISL 470642|B.1.1.33|Brazil|2020-04-22	0.0000684580	South America
South America|hCoV-19/Brazil/RJ-2062/2020|EPI ISL 456103|B.1.1.33|Brazil|2020-04-16	South America|hCoV-19/Brazil/RJ-0276/2020|EPI ISL 470642|B.1.1.33|Brazil|2020-04-22	0.0001369251	South America
South America|hCoV-19/Brazil/RJ-2072/2020|EPI ISL 456104|B.1.1.33|Brazil|2020-04-16	South America|hCoV-19/Brazil/RJ-0276/2020|EPI ISL 470642|B.1.1.33|Brazil|2020-04-22	0.0000342273	South America
South America|hCoV-19/Brazil/RJ-2077/2020|EPI ISL 456105|B.1.1.33|Brazil|2020-04-16	South America|hCoV-19/Brazil/RJ-0276/2020|EPI ISL 470642|B.1.1.33|Brazil|2020-04-22	0.0001026964	South America
South America|hCoV-19/Peru/ARE-INS-075/2020|EPI ISL 527787|B.1.1|Peru|2020-04-16	South America|hCoV-19/Brazil/RJ-0276/2020|EPI ISL 470642|B.1.1.33|Brazil|2020-04-22	0.0001722605	South America
South America|hCoV-19/Brazil/RJ-INCA-C30/2020|EPI ISL 513538|B.1.1.33|Brazil|2020-04-16	South America|hCoV-19/Brazil/RJ-0276/2020|EPI ISL 470642|B.1.1.33|Brazil|2020-04-22	0.0000684361	South America
South America|hCoV-19/Brazil/RJ-0269/2020|EPI ISL 470635|B.1.1.33|Brazil|2020-04-16	South America|hCoV-19/Brazil/RJ-0276/2020|EPI ISL 470642|B.1.1.33|Brazil|2020-04-22	0.0000684305	South America
South America|hCoV-19/Brazil/RJ-0270/2020|EPI ISL 470636|B.1.1.33|Brazil|2020-04-16	South America|hCoV-19/Brazil/RJ-0276/2020|EPI ISL 470642|B.1.1.33|Brazil|2020-04-22	0.0000684351	South America
South America|hCoV-19/Brazil/MG-0291/2020|EPI ISL 470596|B.1.1.33|Brazil|2020-04-16	South America|hCoV-19/Brazil/RJ-0276/2020|EPI ISL 470642|B.1.1.33|Brazil|2020-04-22	0.0000691328	South America
South America|hCoV-19/Brazil/RJ-UFRJ-54093/2020|EPI ISL 492042|B.1.1.33|Brazil|2020-04-16	South America|hCoV-19/Brazil/RJ-0276/2020|EPI ISL 470642|B.1.1.33|Brazil|2020-04-22	0.0001711039	South America
South America|hCoV-19/Brazil/RJ-UFRJ-2215/2020|EPI ISL 492034|B.1.1.33|Brazil|2020-04-17	South America|hCoV-19/Brazil/RJ-0276/2020|EPI ISL 470642|B.1.1.33|Brazil|2020-04-22	0.0000342145	South America
South America|hCoV-19/Brazil/RJ-2231/2020|EPI ISL 541356|B.1.1.33|Brazil|2020-04-17	South America|hCoV-19/Brazil/RJ-0276/2020|EPI ISL 470642|B.1.1.33|Brazil|2020-04-22	0.0001368801	South America
South America|hCoV-19/Brazil/RJ-INCA-C39/2020|EPI ISL 513547|B.1.1.33|Brazil|2020-04-17	South America|hCoV-19/Brazil/RJ-0276/2020|EPI ISL 470642|B.1.1.33|Brazil|2020-04-22	0.0000684305	South America
South America|hCoV-19/Brazil/RJ-INCA-C40/2020|EPI ISL 513548|B.1.1.33|Brazil|2020-04-17	South America|hCoV-19/Brazil/RJ-0276/2020|EPI ISL 470642|B.1.1.33|Brazil|2020-04-22	0.0000684305	South America
South America|hCoV-19/Ecuador/USFQ-065/2020|EPI ISL 481247|B.1.1|Ecuador|2020-04-17	South America|hCoV-19/Brazil/RJ-0276/2020|EPI ISL 470642|B.1.1.33|Brazil|2020-04-22	0.0001026480	South America
South America|hCoV-19/Ecuador/USFQ-026/2020|EPI ISL 481244|B.1|Ecuador|2020-04-17	South America|hCoV-19/Brazil/RJ-0276/2020|EPI ISL 470642|B.1.1.33|Brazil|2020-04-22	0.0003080247	South America
South America|hCoV-19/Brazil/SP-164/2020|EPI ISL 523961|B.1.1.33|Brazil|2020-04-17	South America|hCoV-19/Brazil/RJ-0276/2020|EPI ISL 470642|B.1.1.33|Brazil|2020-04-22	0.0001026507	South America
South America|hCoV-19/Brazil/RJ-2208/2020|EPI ISL 467350|B.1.1.33|Brazil|2020-04-17	South America|hCoV-19/Brazil/RJ-0276/2020|EPI ISL 470642|B.1.1.33|Brazil|2020-04-22	0.0000684305	South America
South America|hCoV-19/Brazil/RJ-2197/2020|EPI ISL 467349|B.1.1.33|Brazil|2020-04-17	South America|hCoV-19/Brazil/RJ-0276/2020|EPI ISL 470642|B.1.1.33|Brazil|2020-04-22	0.0002737589	South America
South America|hCoV-19/Brazil/RJ-2233/2020|EPI ISL 467351|B.1.1.33|Brazil|2020-04-17	South America|hCoV-19/Brazil/RJ-0276/2020|EPI ISL 470642|B.1.1.33|Brazil|2020-04-22	0.0000342145	South America
South America|hCoV-19/Brazil/RJ-2195/2020|EPI ISL 467348|B.1.1.33|Brazil|2020-04-17	South America|hCoV-19/Brazil/RJ-0276/2020|EPI ISL 470642|B.1.1.33|Brazil|2020-04-22	0.0000342156	South America
South America|hCoV-19/Brazil/RJ-INCA-C41/2020|EPI ISL 513549|B.1.1.33|Brazil|2020-04-17	South America|hCoV-19/Brazil/RJ-0276/2020|EPI ISL 470642|B.1.1.33|Brazil|2020-04-22	0.0000342156	South America
South America|hCoV-19/Ecuador/USFQ-054/2020|EPI ISL 481246|B.1.1|Ecuador|2020-04-17	South America|hCoV-19/Brazil/RJ-0276/2020|EPI ISL 470642|B.1.1.33|Brazil|2020-04-22	0.0001710981	South America
South America|hCoV-19/Brazil/RJ-INCA-C42/2020|EPI ISL 513550|B.1.1.33|Brazil|2020-04-17	South America|hCoV-19/Brazil/RJ-0276/2020|EPI ISL 470642|B.1.1.33|Brazil|2020-04-22	0.0001026515	South America
South America|hCoV-19/Ecuador/USFQ-045/2020|EPI ISL 471268|B.1.1|Ecuador|2020-04-17	South America|hCoV-19/Brazil/RJ-0276/2020|EPI ISL 470642|B.1.1.33|Brazil|2020-04-22	0.0002053743	South America
South America|hCoV-19/Brazil/RJ-INCA-C44/2020|EPI ISL 513551|B.1.1.33|Brazil|2020-04-17	South America|hCoV-19/Brazil/RJ-0276/2020|EPI ISL 470642|B.1.1.33|Brazil|2020-04-22	0.0000687078	South America
South America|hCoV-19/Brazil/MG-0286/2020|EPI ISL 470591|B.1.1.33|Brazil|2020-04-17	South America|hCoV-19/Brazil/RJ-0276/2020|EPI ISL 470642|B.1.1.33|Brazil|2020-04-22	0.0001368905	South America
South America|hCoV-19/Brazil/RJ-0271/2020|EPI ISL 470637|B.1.1.33|Brazil|2020-04-17	South America|hCoV-19/Brazil/RJ-0276/2020|EPI ISL 470642|B.1.1.33|Brazil|2020-04-22	0.0000684351	South America
South America|hCoV-19/Brazil/SP-512/2020|EPI ISL 471556|B.1.1|Brazil|2020-04-18	South America|hCoV-19/Brazil/RJ-0276/2020|EPI ISL 470642|B.1.1.33|Brazil|2020-04-22	0.0002395678	South America
South America|hCoV-19/Argentina/PAIS-A0025/2020|EPI ISL 430816|B.1.1|Argentina|2020-04-18	South America|hCoV-19/Brazil/RJ-0276/2020|EPI ISL 470642|B.1.1.33|Brazil|2020-04-22	0.0003105283	South America
South America|hCoV-19/Argentina/PAIS-A0027/2020|EPI ISL 430818|B.1.1|Argentina|2020-04-19	South America|hCoV-19/Brazil/RJ-0276/2020|EPI ISL 470642|B.1.1.33|Brazil|2020-04-22	0.0003105176	South America
South America|hCoV-19/Brazil/RJ-INCA-C47/2020|EPI ISL 513553|B.1.1.33|Brazil|2020-04-20	South America|hCoV-19/Brazil/RJ-0276/2020|EPI ISL 470642|B.1.1.33|Brazil|2020-04-22	0.0000684337	South America
South America|hCoV-19/Brazil/AP-IEC-164346/2020|EPI ISL 458145|B.1.1.33|Brazil|2020-04-20	South America|hCoV-19/Brazil/RJ-0276/2020|EPI ISL 470642|B.1.1.33|Brazil|2020-04-22	0.0001026529	South America
South America|hCoV-19/Brazil/RJ-2376/2020|EPI ISL 541360|B.1.1.33|Brazil|2020-04-20	South America|hCoV-19/Brazil/RJ-0276/2020|EPI ISL 470642|B.1.1.33|Brazil|2020-04-22	0.0000684323	South America
South America|hCoV-19/Brazil/RJ-2377/2020|EPI ISL 541361|B.1.1.33|Brazil|2020-04-20	South America|hCoV-19/Brazil/RJ-0276/2020|EPI ISL 470642|B.1.1.33|Brazil|2020-04-22	0.0001368736	South America
South America|hCoV-19/Brazil/SE-6579/2020|EPI ISL 541388|B.1.1.33|Brazil|2020-04-20	South America|hCoV-19/Brazil/RJ-0276/2020|EPI ISL 470642|B.1.1.33|Brazil|2020-04-22	0.0001710981	South America
South America|hCoV-19/Brazil/SE-6583/2020|EPI ISL 541389|B.1|Brazil|2020-04-20	South America|hCoV-19/Brazil/RJ-0276/2020|EPI ISL 470642|B.1.1.33|Brazil|2020-04-22	0.0003422764	South America
South America|hCoV-19/Brazil/RJ-2422/2020|EPI ISL 467352|B.1.1.33|Brazil|2020-04-20	South America|hCoV-19/Brazil/RJ-0276/2020|EPI ISL 470642|B.1.1.33|Brazil|2020-04-22	0.0000684328	South America
South America|hCoV-19/Brazil/RJ-2343/2020|EPI ISL 541358|B.1.1.33|Brazil|2020-04-20	South America|hCoV-19/Brazil/RJ-0276/2020|EPI ISL 470642|B.1.1.33|Brazil|2020-04-22	0.0000342156	South America
South America|hCoV-19/Brazil/SE-6607/2020|EPI ISL 541395|B.1.5|Brazil|2020-04-20	South America|hCoV-19/Brazil/RJ-0276/2020|EPI ISL 470642|B.1.1.33|Brazil|2020-04-22	0.0003080799	South America
South America|hCoV-19/Brazil/SE-6608/2020|EPI ISL 541396|B.1.5|Brazil|2020-04-20	South America|hCoV-19/Brazil/RJ-0276/2020|EPI ISL 470642|B.1.1.33|Brazil|2020-04-22	0.0003082065	South America
South America|hCoV-19/Brazil/RJ-INCA-C48/2020|EPI ISL 513554|B.1.1.33|Brazil|2020-04-20	South America|hCoV-19/Brazil/RJ-0276/2020|EPI ISL 470642|B.1.1.33|Brazil|2020-04-22	0.0000346951	South America
South America|hCoV-19/Brazil/RJ-INCA-C49/2020|EPI ISL 513555|B.1.1.33|Brazil|2020-04-20	South America|hCoV-19/Brazil/RJ-0276/2020|EPI ISL 470642|B.1.1.33|Brazil|2020-04-22	0.0001041074	South America
South America|hCoV-19/Brazil/RJ-INCA-C46/2020|EPI ISL 513552|B.1.1.33|Brazil|2020-04-20	South America|hCoV-19/Brazil/RJ-0276/2020|EPI ISL 470642|B.1.1.33|Brazil|2020-04-22	0.0001041024	South America
South America|hCoV-19/Brazil/RJ-2342/2020|EPI ISL 541357|B.1.1.33|Brazil|2020-04-20	South America|hCoV-19/Brazil/RJ-0276/2020|EPI ISL 470642|B.1.1.33|Brazil|2020-04-22	0.0002053446	South America
South America|hCoV-19/Brazil/SE-6606/2020|EPI ISL 541394|B.1.212|Brazil|2020-04-20	South America|hCoV-19/Brazil/RJ-0276/2020|EPI ISL 470642|B.1.1.33|Brazil|2020-04-22	0.0003431101	South America
South America|hCoV-19/Brazil/RJ-0273/2020|EPI ISL 470639|B.1.1.33|Brazil|2020-04-20	South America|hCoV-19/Brazil/RJ-0276/2020|EPI ISL 470642|B.1.1.33|Brazil|2020-04-22	0.0001711040	South America
South America|hCoV-19/Brazil/RJ-0275/2020|EPI ISL 470641|B.1.1.33|Brazil|2020-04-20	South America|hCoV-19/Brazil/RJ-0276/2020|EPI ISL 470642|B.1.1.33|Brazil|2020-04-22	0.0000342168	South America
South America|hCoV-19/Brazil/SE-6601/2020|EPI ISL 541392|B.1.1.33|Brazil|2020-04-20	South America|hCoV-19/Brazil/RJ-0276/2020|EPI ISL 470642|B.1.1.33|Brazil|2020-04-22	0.0001383868	South America
South America|hCoV-19/Brazil/RJ-0274/2020|EPI ISL 470640|B.1.1.33|Brazil|2020-04-20	South America|hCoV-19/Brazil/RJ-0276/2020|EPI ISL 470642|B.1.1.33|Brazil|2020-04-22	0.0000684407	South America
South America|hCoV-19/Brazil/SE-6603/2020|EPI ISL 541393|B.1.1|Brazil|2020-04-21	South America|hCoV-19/Brazil/RJ-0276/2020|EPI ISL 470642|B.1.1.33|Brazil|2020-04-22	0.0001710936	South America
South America|hCoV-19/Colombia/MAG-INS-101935/2020|EPI ISL 456153|B.1.255|Colombia|2020-04-22	South America|hCoV-19/Brazil/RJ-0276/2020|EPI ISL 470642|B.1.1.33|Brazil|2020-04-22	0.0003080458	South America
South America|hCoV-19/Brazil/RJ-INCA-C67/2020|EPI ISL 513559|B.1.1.33|Brazil|2020-04-22	South America|hCoV-19/Brazil/RJ-0276/2020|EPI ISL 470642|B.1.1.33|Brazil|2020-04-22	0.0001368707	South America
South America|hCoV-19/Brazil/RJ-INCA-C63/2020|EPI ISL 513556|B.1.1.33|Brazil|2020-04-22	South America|hCoV-19/Brazil/RJ-0276/2020|EPI ISL 470642|B.1.1.33|Brazil|2020-04-22	0.0000342145	South America
South America|hCoV-19/Brazil/SP-211/2020|EPI ISL 523991|B.1.1.33|Brazil|2020-04-22	South America|hCoV-19/Brazil/RJ-0276/2020|EPI ISL 470642|B.1.1.33|Brazil|2020-04-22	0.0001026529	South America
South America|hCoV-19/Brazil/RJ-INCA-C65/2020|EPI ISL 513558|B.1.1.33|Brazil|2020-04-22	South America|hCoV-19/Brazil/RJ-0276/2020|EPI ISL 470642|B.1.1.33|Brazil|2020-04-22	0.0000684337	South America
South America|hCoV-19/Peru/LOR-INS-082/2020|EPI ISL 514342|B.1.1|Peru|2020-04-22	South America|hCoV-19/Brazil/RJ-0276/2020|EPI ISL 470642|B.1.1.33|Brazil|2020-04-22	0.0003098444	South America
South America|hCoV-19/Peru/LOR-INS-080/2020|EPI ISL 514340|B.1.1|Peru|2020-04-22	South America|hCoV-19/Brazil/RJ-0276/2020|EPI ISL 470642|B.1.1.33|Brazil|2020-04-22	0.0002066330	South America
South America|hCoV-19/Peru/LOR-INS-079/2020|EPI ISL 514339|B.1.1|Peru|2020-04-22	South America|hCoV-19/Brazil/RJ-0276/2020|EPI ISL 470642|B.1.1.33|Brazil|2020-04-22	0.0001722734	South America
South America|hCoV-19/Ecuador/23055/2020|EPI ISL 491945|B.1.1|Ecuador|2020-04-22	South America|hCoV-19/Brazil/RJ-0276/2020|EPI ISL 470642|B.1.1.33|Brazil|2020-04-22	0.0001037698	South America
South America|hCoV-19/Peru/LOR-INS-081/2020|EPI ISL 514341|B.1.1|Peru|2020-04-22	South America|hCoV-19/Brazil/RJ-0276/2020|EPI ISL 470642|B.1.1.33|Brazil|2020-04-22	0.0002411903	South America
South America|hCoV-19/Brazil/SP-263/2020|EPI ISL 524467|B.1.1.33|Brazil|2020-04-22	South America|hCoV-19/Brazil/RJ-0276/2020|EPI ISL 470642|B.1.1.33|Brazil|2020-04-22	0.0001711531	South America
South America|hCoV-19/Uruguay/UY-NYUMC877/2020|EPI ISL 457973|B.1.1|Uruguay|2020-04-22	South America|hCoV-19/Brazil/RJ-0276/2020|EPI ISL 470642|B.1.1.33|Brazil|2020-04-22	0.0002781900	South America
South America|hCoV-19/Brazil/SP-01/2020|EPI ISL 412964|B.1.5|Brazil|2020-02-25	South America|hCoV-19/Brazil/RJ-0277/2020|EPI ISL 470643|B.1.1.33|Brazil|2020-04-22	0.0002738052	South America
South America|hCoV-19/Brazil/SP-02/2020|EPI ISL 413016|B|Brazil|2020-02-28	South America|hCoV-19/Brazil/RJ-0277/2020|EPI ISL 470643|B.1.1.33|Brazil|2020-04-22	0.0005820248	South America
South America|hCoV-19/Brazil/SP-06/2020|EPI ISL 414015|B.1.5|Brazil|2020-02-29	South America|hCoV-19/Brazil/RJ-0277/2020|EPI ISL 470643|B.1.1.33|Brazil|2020-04-22	0.0002738052	South America
South America|hCoV-19/Brazil/ES-225/2020|EPI ISL 415128|B.40|Brazil|2020-02-29	South America|hCoV-19/Brazil/RJ-0277/2020|EPI ISL 470643|B.1.1.33|Brazil|2020-04-22	0.0006163340	South America
South America|hCoV-19/Argentina/PAIS-A0001/2020|EPI ISL 430793|B.1.1|Argentina|2020-03-01	South America|hCoV-19/Brazil/RJ-0277/2020|EPI ISL 470643|B.1.1.33|Brazil|2020-04-22	0.0001731792	South America
South America|hCoV-19/Brazil/SP-03/2020|EPI ISL 414014|B.1.1|Brazil|2020-03-02	South America|hCoV-19/Brazil/RJ-0277/2020|EPI ISL 470643|B.1.1.33|Brazil|2020-04-22	0.0002053240	South America
South America|hCoV-19/Brazil/SP-11/2020|EPI ISL 416033|B.3|Brazil|2020-03-03	South America|hCoV-19/Brazil/RJ-0277/2020|EPI ISL 470643|B.1.1.33|Brazil|2020-04-22	0.0004792618	South America
South America|hCoV-19/Brazil/SP-07/2020|EPI ISL 416028|B.1.1|Brazil|2020-03-03	South America|hCoV-19/Brazil/RJ-0277/2020|EPI ISL 470643|B.1.1.33|Brazil|2020-04-22	0.0002053240	South America
South America|hCoV-19/Chile/RM-ISPCH-1/2020|EPI ISL 414579|A.2|Chile|2020-03-03	South America|hCoV-19/Brazil/RJ-0277/2020|EPI ISL 470643|B.1.1.33|Brazil|2020-04-22	0.0006505500	South America
South America|hCoV-19/Brazil/SP-09/2020|EPI ISL 416031|B.1.5|Brazil|2020-03-04	South America|hCoV-19/Brazil/RJ-0277/2020|EPI ISL 470643|B.1.1.33|Brazil|2020-04-22	0.0002738052	South America
South America|hCoV-19/Brazil/SP-08/2020|EPI ISL 416029|B.1.1|Brazil|2020-03-04	South America|hCoV-19/Brazil/RJ-0277/2020|EPI ISL 470643|B.1.1.33|Brazil|2020-04-22	0.0002053240	South America
South America|hCoV-19/Brazil/SP-10/2020|EPI ISL 416032|B|Brazil|2020-03-04	South America|hCoV-19/Brazil/RJ-0277/2020|EPI ISL 470643|B.1.1.33|Brazil|2020-04-22	0.0005135037	South America
South America|hCoV-19/Brazil/SP-04/2020|EPI ISL 414017|B.1.1|Brazil|2020-03-04	South America|hCoV-19/Brazil/RJ-0277/2020|EPI ISL 470643|B.1.1.33|Brazil|2020-04-22	0.0002053240	South America
South America|hCoV-19/Brazil/SP-12/2020|EPI ISL 416034|B.1.1|Brazil|2020-03-04	South America|hCoV-19/Brazil/RJ-0277/2020|EPI ISL 470643|B.1.1.33|Brazil|2020-04-22	0.0002395678	South America
South America|hCoV-19/Brazil/RJ-314/2020|EPI ISL 414045|B.1.5|Brazil|2020-03-04	South America|hCoV-19/Brazil/RJ-0277/2020|EPI ISL 470643|B.1.1.33|Brazil|2020-04-22	0.0002738146	South America
South America|hCoV-19/Brazil/BA-312/2020|EPI ISL 415105|B.1.1|Brazil|2020-03-04	South America|hCoV-19/Brazil/RJ-0277/2020|EPI ISL 470643|B.1.1.33|Brazil|2020-04-22	0.0002395861	South America
South America|hCoV-19/Brazil/SP-13/2020|EPI ISL 416035|B.1.1|Brazil|2020-03-05	South America|hCoV-19/Brazil/RJ-0277/2020|EPI ISL 470643|B.1.1.33|Brazil|2020-04-22	0.0002053240	South America
South America|hCoV-19/Chile/LL-ISPCH-1/2020|EPI ISL 445246|B.1.5|Chile|2020-03-05	South America|hCoV-19/Brazil/RJ-0277/2020|EPI ISL 470643|B.1.1.33|Brazil|2020-04-22	0.0002738052	South America
South America|hCoV-19/Chile/RM-ISPCH-2/2020|EPI ISL 414580|B.1.1|Chile|2020-03-05	South America|hCoV-19/Brazil/RJ-0277/2020|EPI ISL 470643|B.1.1.33|Brazil|2020-04-22	0.0002053240	South America
South America|hCoV-19/Brazil/RJ-352/2020|EPI ISL 427299|A.2|Brazil|2020-03-05	South America|hCoV-19/Brazil/RJ-0277/2020|EPI ISL 470643|B.1.1.33|Brazil|2020-04-22	0.0006848230	South America
South America|hCoV-19/Brazil/BA-510/2020|EPI ISL 427293|B.1.1|Brazil|2020-03-06	South America|hCoV-19/Brazil/RJ-0277/2020|EPI ISL 470643|B.1.1.33|Brazil|2020-04-22	0.0002395615	South America
South America|hCoV-19/Chile/RM-MSHS-op2d1/2020|EPI ISL 415658|A.2|Chile|2020-03-06	South America|hCoV-19/Brazil/RJ-0277/2020|EPI ISL 470643|B.1.1.33|Brazil|2020-04-22	0.0006505500	South America
South America|hCoV-19/Peru/ARE-INS-026/2020|EPI ISL 491431|B.1|Peru|2020-03-06	South America|hCoV-19/Brazil/RJ-0277/2020|EPI ISL 470643|B.1.1.33|Brazil|2020-04-22	0.0003446352	South America
South America|hCoV-19/Chile/RM-ISPCH-3/2020|EPI ISL 445245|A.2|Chile|2020-03-06	South America|hCoV-19/Brazil/RJ-0277/2020|EPI ISL 470643|B.1.1.33|Brazil|2020-04-22	0.0006505500	South America
South America|hCoV-19/Colombia/DC-INS-78390/2020|EPI ISL 418262|B.1.1|Colombia|2020-03-06	South America|hCoV-19/Brazil/RJ-0277/2020|EPI ISL 470643|B.1.1.33|Brazil|2020-04-22	0.0002115339	South America
South America|hCoV-19/Argentina/C121/2020|EPI ISL 420600|B.1.1|Argentina|2020-03-07	South America|hCoV-19/Brazil/RJ-0277/2020|EPI ISL 470643|B.1.1.33|Brazil|2020-04-22	0.0001710995	South America
South America|hCoV-19/Chile/RM-MSHS-op3d1/2020|EPI ISL 415660|A.2|Chile|2020-03-07	South America|hCoV-19/Brazil/RJ-0277/2020|EPI ISL 470643|B.1.1.33|Brazil|2020-04-22	0.0006505277	South America
South America|hCoV-19/Peru/ARE-INS-087/2020|EPI ISL 516626|B.1|Peru|2020-03-07	South America|hCoV-19/Brazil/RJ-0277/2020|EPI ISL 470643|B.1.1.33|Brazil|2020-04-22	0.0003791254	South America
South America|hCoV-19/Chile/RM-MSHS-op4d1/2020|EPI ISL 415661|A.2|Chile|2020-03-08	South America|hCoV-19/Brazil/RJ-0277/2020|EPI ISL 470643|B.1.1.33|Brazil|2020-04-22	0.0006505499	South America
South America|hCoV-19/Chile/RM-ISPCH-4/2020|EPI ISL 445247|A.2|Chile|2020-03-08	South America|hCoV-19/Brazil/RJ-0277/2020|EPI ISL 470643|B.1.1.33|Brazil|2020-04-22	0.0007191298	South America
South America|hCoV-19/Brazil/MG-CV4/2020|EPI ISL 429667|B.1.255|Brazil|2020-03-09	South America|hCoV-19/Brazil/RJ-0277/2020|EPI ISL 470643|B.1.1.33|Brazil|2020-04-22	0.0003765255	South America
South America|hCoV-19/Chile/RM-ISPCH-6/2020|EPI ISL 445249|B|Chile|2020-03-09	South America|hCoV-19/Brazil/RJ-0277/2020|EPI ISL 470643|B.1.1.33|Brazil|2020-04-22	0.0004792821	South America
South America|hCoV-19/Chile/RM-ISPCH-9/2020|EPI ISL 445252|B.1.5|Chile|2020-03-09	South America|hCoV-19/Brazil/RJ-0277/2020|EPI ISL 470643|B.1.1.33|Brazil|2020-04-22	0.0003422972	South America
South America|hCoV-19/Chile/RM-ISPCH-7/2020|EPI ISL 445250|B.1.5|Chile|2020-03-09	South America|hCoV-19/Brazil/RJ-0277/2020|EPI ISL 470643|B.1.1.33|Brazil|2020-04-22	0.0003080459	South America
South America|hCoV-19/Peru/HUC-INS-008/2020|EPI ISL 489839|B.1.5|Peru|2020-03-09	South America|hCoV-19/Brazil/RJ-0277/2020|EPI ISL 470643|B.1.1.33|Brazil|2020-04-22	0.0003101580	South America
South America|hCoV-19/Peru/ICA-INS-012/2020|EPI ISL 489989|B.1.5|Peru|2020-03-09	South America|hCoV-19/Brazil/RJ-0277/2020|EPI ISL 470643|B.1.1.33|Brazil|2020-04-22	0.0003446370	South America
South America|hCoV-19/Chile/RM-ISPCH-5/2020|EPI ISL 445248|B.1.5|Chile|2020-03-09	South America|hCoV-19/Brazil/RJ-0277/2020|EPI ISL 470643|B.1.1.33|Brazil|2020-04-22	0.0003080564	South America
South America|hCoV-19/Brazil/SP-L12-CD28/2020|EPI ISL 476221|B.1.1.33|Brazil|2020-03-09	South America|hCoV-19/Brazil/RJ-0277/2020|EPI ISL 470643|B.1.1.33|Brazil|2020-04-22	0.0001036838	South America
South America|hCoV-19/Ecuador/HEE-01/2020|EPI ISL 417482|B|Ecuador|2020-03-09	South America|hCoV-19/Brazil/RJ-0277/2020|EPI ISL 470643|B.1.1.33|Brazil|2020-04-22	0.0004987541	South America
South America|hCoV-19/Chile/RM-ISPCH-8/2020|EPI ISL 445251|B.1.1|Chile|2020-03-10	South America|hCoV-19/Brazil/RJ-0277/2020|EPI ISL 470643|B.1.1.33|Brazil|2020-04-22	0.0002737776	South America
South America|hCoV-19/Peru/LIM-010/2020|EPI ISL 415787|B.1.1|Peru|2020-03-10	South America|hCoV-19/Brazil/RJ-0277/2020|EPI ISL 470643|B.1.1.33|Brazil|2020-04-22	0.0002395564	South America
South America|hCoV-19/Chile/RM-ISPCH-16/2020|EPI ISL 445259|A.2|Chile|2020-03-10	South America|hCoV-19/Brazil/RJ-0277/2020|EPI ISL 470643|B.1.1.33|Brazil|2020-04-22	0.0006505277	South America
South America|hCoV-19/Chile/RM-ISPCH-10/2020|EPI ISL 445253|B.1.255|Chile|2020-03-10	South America|hCoV-19/Brazil/RJ-0277/2020|EPI ISL 470643|B.1.1.33|Brazil|2020-04-22	0.0003422882	South America
South America|hCoV-19/Chile/RM-ISPCH-12/2020|EPI ISL 445255|B.1.1.10|Chile|2020-03-10	South America|hCoV-19/Brazil/RJ-0277/2020|EPI ISL 470643|B.1.1.33|Brazil|2020-04-22	0.0002737850	South America
South America|hCoV-19/Brazil/SC-769/2020|EPI ISL 427306|B.1|Brazil|2020-03-10	South America|hCoV-19/Brazil/RJ-0277/2020|EPI ISL 470643|B.1.1.33|Brazil|2020-04-22	0.0003422882	South America
South America|hCoV-19/Brazil/SC-766/2020|EPI ISL 427305|B.6|Brazil|2020-03-10	South America|hCoV-19/Brazil/RJ-0277/2020|EPI ISL 470643|B.1.1.33|Brazil|2020-04-22	0.0006162755	South America
South America|hCoV-19/Peru/LIM-INS-016/2020|EPI ISL 490315|B.1.1|Peru|2020-03-10	South America|hCoV-19/Brazil/RJ-0277/2020|EPI ISL 470643|B.1.1.33|Brazil|2020-04-22	0.0002412102	South America
South America|hCoV-19/Chile/RM-ISPCH-13/2020|EPI ISL 445256|B.1.1|Chile|2020-03-10	South America|hCoV-19/Brazil/RJ-0277/2020|EPI ISL 470643|B.1.1.33|Brazil|2020-04-22	0.0002738224	South America
South America|hCoV-19/Chile/RM-ISPCH-18/2020|EPI ISL 445261|B.1.5|Chile|2020-03-11	South America|hCoV-19/Brazil/RJ-0277/2020|EPI ISL 470643|B.1.1.33|Brazil|2020-04-22	0.0003422972	South America
South America|hCoV-19/Peru/LIM-INS-160/2020|EPI ISL 536553|B.1.5|Peru|2020-03-11	South America|hCoV-19/Brazil/RJ-0277/2020|EPI ISL 470643|B.1.1.33|Brazil|2020-04-22	0.0005135796	South America
South America|hCoV-19/Chile/BI-ISPCH-3/2020|EPI ISL 445332|B.1.5|Chile|2020-03-11	South America|hCoV-19/Brazil/RJ-0277/2020|EPI ISL 470643|B.1.1.33|Brazil|2020-04-22	0.0003765354	South America
South America|hCoV-19/Chile/RM-ISPCH-22/2020|EPI ISL 445265|B.1.5|Chile|2020-03-11	South America|hCoV-19/Brazil/RJ-0277/2020|EPI ISL 470643|B.1.1.33|Brazil|2020-04-22	0.0003080459	South America
South America|hCoV-19/Brazil/RJ-477/2020|EPI ISL 427300|B.1.1|Brazil|2020-03-11	South America|hCoV-19/Brazil/RJ-0277/2020|EPI ISL 470643|B.1.1.33|Brazil|2020-04-22	0.0002053294	South America
South America|hCoV-19/Chile/RM-ISPCH-19/2020|EPI ISL 445262|B.1.5|Chile|2020-03-11	South America|hCoV-19/Brazil/RJ-0277/2020|EPI ISL 470643|B.1.1.33|Brazil|2020-04-22	0.0003080524	South America
South America|hCoV-19/Brazil/RJ-477i/2020|EPI ISL 427301|B.1.1|Brazil|2020-03-11	South America|hCoV-19/Brazil/RJ-0277/2020|EPI ISL 470643|B.1.1.33|Brazil|2020-04-22	0.0002053294	South America
South America|hCoV-19/Peru/LIM-INS-011/2020|EPI ISL 489988|A.2|Peru|2020-03-11	South America|hCoV-19/Brazil/RJ-0277/2020|EPI ISL 470643|B.1.1.33|Brazil|2020-04-22	0.0006549896	South America
South America|hCoV-19/Peru/LIM-INS-015/2020|EPI ISL 490209|B.1.5|Peru|2020-03-11	South America|hCoV-19/Brazil/RJ-0277/2020|EPI ISL 470643|B.1.1.33|Brazil|2020-04-22	0.0004825947	South America
South America|hCoV-19/Peru/LIM-INS-006/2020|EPI ISL 489838|B.1.1|Peru|2020-03-11	South America|hCoV-19/Brazil/RJ-0277/2020|EPI ISL 470643|B.1.1.33|Brazil|2020-04-22	0.0002067316	South America
South America|hCoV-19/Chile/RM-ISPCH-15/2020|EPI ISL 445258|A.2|Chile|2020-03-11	South America|hCoV-19/Brazil/RJ-0277/2020|EPI ISL 470643|B.1.1.33|Brazil|2020-04-22	0.0006505500	South America
South America|hCoV-19/Chile/RM-ISPCH-17/2020|EPI ISL 445260|A.2|Chile|2020-03-11	South America|hCoV-19/Brazil/RJ-0277/2020|EPI ISL 470643|B.1.1.33|Brazil|2020-04-22	0.0007190615	South America
South America|hCoV-19/Chile/RM-ISPCH-20/2020|EPI ISL 445263|B.1.5|Chile|2020-03-11	South America|hCoV-19/Brazil/RJ-0277/2020|EPI ISL 470643|B.1.1.33|Brazil|2020-04-22	0.0003080670	South America
South America|hCoV-19/Brazil/MG-CV12/2020|EPI ISL 429674|B.1|Brazil|2020-03-11	South America|hCoV-19/Brazil/RJ-0277/2020|EPI ISL 470643|B.1.1.33|Brazil|2020-04-22	0.0004681198	South America
South America|hCoV-19/Chile/BI-ISPCH-2/2020|EPI ISL 445331|B.1.1|Chile|2020-03-12	South America|hCoV-19/Brazil/RJ-0277/2020|EPI ISL 470643|B.1.1.33|Brazil|2020-04-22	0.0002053292	South America
South America|hCoV-19/Chile/BI-ISPCH-2-2/2020|EPI ISL 445333|B.1.5|Chile|2020-03-12	South America|hCoV-19/Brazil/RJ-0277/2020|EPI ISL 470643|B.1.1.33|Brazil|2020-04-22	0.0003422810	South America
South America|hCoV-19/Chile/RM-ISPCH-21/2020|EPI ISL 445264|B.1.1.10|Chile|2020-03-12	South America|hCoV-19/Brazil/RJ-0277/2020|EPI ISL 470643|B.1.1.33|Brazil|2020-04-22	0.0002737850	South America
South America|hCoV-19/Brazil/SE-6535/2020|EPI ISL 541375|B.1.5|Brazil|2020-03-12	South America|hCoV-19/Brazil/RJ-0277/2020|EPI ISL 470643|B.1.1.33|Brazil|2020-04-22	0.0003422972	South America
South America|hCoV-19/Brazil/SC-770/2020|EPI ISL 541370|B.1.1.33|Brazil|2020-03-12	South America|hCoV-19/Brazil/RJ-0277/2020|EPI ISL 470643|B.1.1.33|Brazil|2020-04-22	0.0001368848	South America
South America|hCoV-19/Chile/ML-CMM-25343/2020|EPI ISL 459863|A|Chile|2020-03-12	South America|hCoV-19/Brazil/RJ-0277/2020|EPI ISL 470643|B.1.1.33|Brazil|2020-04-22	0.0004792694	South America
South America|hCoV-19/Colombia/DC-INS-79190/2020|EPI ISL 456120|B.1.5|Colombia|2020-03-12	South America|hCoV-19/Brazil/RJ-0277/2020|EPI ISL 470643|B.1.1.33|Brazil|2020-04-22	0.0003425271	South America
South America|hCoV-19/Brazil/UN-HIAE-SP03/2020|EPI ISL 486427|B.1.1.33|Brazil|2020-03-13	South America|hCoV-19/Brazil/RJ-0277/2020|EPI ISL 470643|B.1.1.33|Brazil|2020-04-22	0.0002053241	South America
South America|hCoV-19/Peru/LIM-INS-150/2020|EPI ISL 536545|B|Peru|2020-03-13	South America|hCoV-19/Brazil/RJ-0277/2020|EPI ISL 470643|B.1.1.33|Brazil|2020-04-22	0.0005477757	South America
South America|hCoV-19/Chile/BI-ISPCH-1/2020|EPI ISL 445271|B.1.1|Chile|2020-03-13	South America|hCoV-19/Brazil/RJ-0277/2020|EPI ISL 470643|B.1.1.33|Brazil|2020-04-22	0.0002053294	South America
South America|hCoV-19/Aruba/AW-RIVM-10101/2020|EPI ISL 547445|B.40|Aruba|2020-03-13	South America|hCoV-19/Brazil/RJ-0277/2020|EPI ISL 470643|B.1.1.33|Brazil|2020-04-22	0.0006162918	South America
South America|hCoV-19/Brazil/MG-CV6/2020|EPI ISL 429669|B.1|Brazil|2020-03-13	South America|hCoV-19/Brazil/RJ-0277/2020|EPI ISL 470643|B.1.1.33|Brazil|2020-04-22	0.0003765255	South America
South America|hCoV-19/Brazil/DF-615i/2020|EPI ISL 427294|B.1.1.33|Brazil|2020-03-13	South America|hCoV-19/Brazil/RJ-0277/2020|EPI ISL 470643|B.1.1.33|Brazil|2020-04-22	0.0001026551	South America
South America|hCoV-19/Brazil/SC-771/2020|EPI ISL 541371|B.1.5|Brazil|2020-03-13	South America|hCoV-19/Brazil/RJ-0277/2020|EPI ISL 470643|B.1.1.33|Brazil|2020-04-22	0.0003082146	South America
South America|hCoV-19/Peru/LAM-INS-073/2020|EPI ISL 523994|B.1.1|Peru|2020-03-13	South America|hCoV-19/Brazil/RJ-0277/2020|EPI ISL 470643|B.1.1.33|Brazil|2020-04-22	0.0002756546	South America
South America|hCoV-19/Peru/CAJ-INS-061/2020|EPI ISL 517770|B.1.1.1|Peru|2020-03-13	South America|hCoV-19/Brazil/RJ-0277/2020|EPI ISL 470643|B.1.1.33|Brazil|2020-04-22	0.0003101374	South America
South America|hCoV-19/Brazil/DF-0001/2020|EPI ISL 426580|B.1.1|Brazil|2020-03-13	South America|hCoV-19/Brazil/RJ-0277/2020|EPI ISL 470643|B.1.1.33|Brazil|2020-04-22	0.0001376962	South America
South America|hCoV-19/Brazil/GO-0207/2020|EPI ISL 470574|B.40|Brazil|2020-03-13	South America|hCoV-19/Brazil/RJ-0277/2020|EPI ISL 470643|B.1.1.33|Brazil|2020-04-22	0.0005820403	South America
South America|hCoV-19/Brazil/MG-CV8/2020|EPI ISL 429671|B.1.1|Brazil|2020-03-13	South America|hCoV-19/Brazil/RJ-0277/2020|EPI ISL 470643|B.1.1.33|Brazil|2020-04-22	0.0003508103	South America
South America|hCoV-19/Chile/MA-ISPCH-1/2020|EPI ISL 445268|B.1.98|Chile|2020-03-14	South America|hCoV-19/Brazil/RJ-0277/2020|EPI ISL 470643|B.1.1.33|Brazil|2020-04-22	0.0003080377	South America
South America|hCoV-19/Brazil/RN-IEC-162277/2020|EPI ISL 524798|B.1.1.33|Brazil|2020-03-14	South America|hCoV-19/Brazil/RJ-0277/2020|EPI ISL 470643|B.1.1.33|Brazil|2020-04-22	0.0001026551	South America
South America|hCoV-19/Peru/LIM-INS-159/2020|EPI ISL 536552|B.1.1|Peru|2020-03-14	South America|hCoV-19/Brazil/RJ-0277/2020|EPI ISL 470643|B.1.1.33|Brazil|2020-04-22	0.0001710995	South America
South America|hCoV-19/Peru/LIM-INS-147/2020|EPI ISL 536542|B.1.1|Peru|2020-03-14	South America|hCoV-19/Brazil/RJ-0277/2020|EPI ISL 470643|B.1.1.33|Brazil|2020-04-22	0.0002395501	South America
South America|hCoV-19/Chile/RM-CMM-23741/2020|EPI ISL 468752|B.1.1.33|Chile|2020-03-14	South America|hCoV-19/Brazil/RJ-0277/2020|EPI ISL 470643|B.1.1.33|Brazil|2020-04-22	0.0001026551	South America
South America|hCoV-19/Chile/AR-ISPCH-1/2020|EPI ISL 445270|B.1.1|Chile|2020-03-14	South America|hCoV-19/Brazil/RJ-0277/2020|EPI ISL 470643|B.1.1.33|Brazil|2020-04-22	0.0002395678	South America
South America|hCoV-19/Chile/VS-ISPCH-2/2020|EPI ISL 445285|B.1.255|Chile|2020-03-14	South America|hCoV-19/Brazil/RJ-0277/2020|EPI ISL 470643|B.1.1.33|Brazil|2020-04-22	0.0003422999	South America
South America|hCoV-19/Chile/RM-ISPCH-24/2020|EPI ISL 445303|B|Chile|2020-03-14	South America|hCoV-19/Brazil/RJ-0277/2020|EPI ISL 470643|B.1.1.33|Brazil|2020-04-22	0.0005477945	South America
South America|hCoV-19/Colombia/ATL-INS-79743/2020|EPI ISL 456145|B.1.5|Colombia|2020-03-14	South America|hCoV-19/Brazil/RJ-0277/2020|EPI ISL 470643|B.1.1.33|Brazil|2020-04-22	0.0003111337	South America
South America|hCoV-19/Brazil/MG-0211/2020|EPI ISL 470578|B.1.1|Brazil|2020-03-14	South America|hCoV-19/Brazil/RJ-0277/2020|EPI ISL 470643|B.1.1.33|Brazil|2020-04-22	0.0002074319	South America
South America|hCoV-19/Colombia/VAC-INS-79773/2020|EPI ISL 456134|B.1.5|Colombia|2020-03-14	South America|hCoV-19/Brazil/RJ-0277/2020|EPI ISL 470643|B.1.1.33|Brazil|2020-04-22	0.0003173307	South America
South America|hCoV-19/Colombia/VAC-INS-79779/2020|EPI ISL 456135|B.1.5|Colombia|2020-03-14	South America|hCoV-19/Brazil/RJ-0277/2020|EPI ISL 470643|B.1.1.33|Brazil|2020-04-22	0.0003178126	South America
South America|hCoV-19/Brazil/MG-0212/2020|EPI ISL 470579|B.1.5|Brazil|2020-03-14	South America|hCoV-19/Brazil/RJ-0277/2020|EPI ISL 470643|B.1.1.33|Brazil|2020-04-22	0.0002829853	South America
South America|hCoV-19/Brazil/CE-L10-CD171/2020|EPI ISL 476184|B.1.5|Brazil|2020-03-14	South America|hCoV-19/Brazil/RJ-0277/2020|EPI ISL 470643|B.1.1.33|Brazil|2020-04-22	0.0003263014	South America
South America|hCoV-19/Colombia/VAC-INS-79929/2020|EPI ISL 456136|B.1|Colombia|2020-03-14	South America|hCoV-19/Brazil/RJ-0277/2020|EPI ISL 470643|B.1.1.33|Brazil|2020-04-22	0.0003928104	South America
South America|hCoV-19/Chile/BI-CMM-25338/2020|EPI ISL 468760|B.1.1|Chile|2020-03-15	South America|hCoV-19/Brazil/RJ-0277/2020|EPI ISL 470643|B.1.1.33|Brazil|2020-04-22	0.0002053295	South America
South America|hCoV-19/Chile/LI-ISPCH-3/2020|EPI ISL 445275|B.1.1|Chile|2020-03-15	South America|hCoV-19/Brazil/RJ-0277/2020|EPI ISL 470643|B.1.1.33|Brazil|2020-04-22	0.0002395678	South America
South America|hCoV-19/Colombia/VAC-INS-79965/2020|EPI ISL 456150|B.1.5|Colombia|2020-03-15	South America|hCoV-19/Brazil/RJ-0277/2020|EPI ISL 470643|B.1.1.33|Brazil|2020-04-22	0.0003765354	South America
South America|hCoV-19/Chile/RM-CMM-27991/2020|EPI ISL 459857|B.1.5|Chile|2020-03-15	South America|hCoV-19/Brazil/RJ-0277/2020|EPI ISL 470643|B.1.1.33|Brazil|2020-04-22	0.0003080459	South America
South America|hCoV-19/Chile/LI-ISPCH-2/2020|EPI ISL 445274|B|Chile|2020-03-15	South America|hCoV-19/Brazil/RJ-0277/2020|EPI ISL 470643|B.1.1.33|Brazil|2020-04-22	0.0004450410	South America
South America|hCoV-19/Chile/LI-ISPCH-4/2020|EPI ISL 445276|B.1.1|Chile|2020-03-15	South America|hCoV-19/Brazil/RJ-0277/2020|EPI ISL 470643|B.1.1.33|Brazil|2020-04-22	0.0002395760	South America
South America|hCoV-19/Chile/MA-ISPCH-2/2020|EPI ISL 445269|B.1.98|Chile|2020-03-15	South America|hCoV-19/Brazil/RJ-0277/2020|EPI ISL 470643|B.1.1.33|Brazil|2020-04-22	0.0003080483	South America
South America|hCoV-19/Chile/VS-ISPCH-1/2020|EPI ISL 445272|B.1.5|Chile|2020-03-15	South America|hCoV-19/Brazil/RJ-0277/2020|EPI ISL 470643|B.1.1.33|Brazil|2020-04-22	0.0003080483	South America
South America|hCoV-19/Colombia/SAN-INS-80123/2020|EPI ISL 456149|B.1.1|Colombia|2020-03-15	South America|hCoV-19/Brazil/RJ-0277/2020|EPI ISL 470643|B.1.1.33|Brazil|2020-04-22	0.0002054154	South America
South America|hCoV-19/Brazil/RJ-MD63-1b/2020|EPI ISL 528638|B.1.1.33|Brazil|2020-03-16	South America|hCoV-19/Brazil/RJ-0277/2020|EPI ISL 470643|B.1.1.33|Brazil|2020-04-22	0.0001026551	South America
South America|hCoV-19/Chile/LI-ISPCH-1/2020|EPI ISL 445273|B.1.5|Chile|2020-03-16	South America|hCoV-19/Brazil/RJ-0277/2020|EPI ISL 470643|B.1.1.33|Brazil|2020-04-22	0.0003765354	South America
South America|hCoV-19/Chile/LI-ISPCH-5/2020|EPI ISL 445277|B.1.1|Chile|2020-03-16	South America|hCoV-19/Brazil/RJ-0277/2020|EPI ISL 470643|B.1.1.33|Brazil|2020-04-22	0.0002395678	South America
South America|hCoV-19/Chile/RM-ISPCH-26/2020|EPI ISL 445305|B.1|Chile|2020-03-16	South America|hCoV-19/Brazil/RJ-0277/2020|EPI ISL 470643|B.1.1.33|Brazil|2020-04-22	0.0004107752	South America
South America|hCoV-19/Chile/RM-ISPCH-28/2020|EPI ISL 445307|B.1|Chile|2020-03-16	South America|hCoV-19/Brazil/RJ-0277/2020|EPI ISL 470643|B.1.1.33|Brazil|2020-04-22	0.0003765354	South America
South America|hCoV-19/Chile/LI-ISPCH-6/2020|EPI ISL 445278|B.1.5|Chile|2020-03-16	South America|hCoV-19/Brazil/RJ-0277/2020|EPI ISL 470643|B.1.1.33|Brazil|2020-04-22	0.0003422810	South America
South America|hCoV-19/Brazil/RJ-MD63-1a/2020|EPI ISL 528637|B.1.1.33|Brazil|2020-03-16	South America|hCoV-19/Brazil/RJ-0277/2020|EPI ISL 470643|B.1.1.33|Brazil|2020-04-22	0.0001711121	South America
South America|hCoV-19/Peru/LIM-INS-143/2020|EPI ISL 536538|B.1.1.1|Peru|2020-03-16	South America|hCoV-19/Brazil/RJ-0277/2020|EPI ISL 470643|B.1.1.33|Brazil|2020-04-22	0.0003764977	South America
South America|hCoV-19/Brazil/MG-CV21/2020|EPI ISL 429681|B.1|Brazil|2020-03-16	South America|hCoV-19/Brazil/RJ-0277/2020|EPI ISL 470643|B.1.1.33|Brazil|2020-04-22	0.0003765255	South America
South America|hCoV-19/Chile/RM-ISPCH-30/2020|EPI ISL 445309|B.1.5|Chile|2020-03-16	South America|hCoV-19/Brazil/RJ-0277/2020|EPI ISL 470643|B.1.1.33|Brazil|2020-04-22	0.0003080459	South America
South America|hCoV-19/Brazil/AM-02/2020|EPI ISL 417034|A.2|Brazil|2020-03-16	South America|hCoV-19/Brazil/RJ-0277/2020|EPI ISL 470643|B.1.1.33|Brazil|2020-04-22	0.0007190368	South America
South America|hCoV-19/Brazil/MG-CV16/2020|EPI ISL 429676|B.1.1|Brazil|2020-03-16	South America|hCoV-19/Brazil/RJ-0277/2020|EPI ISL 470643|B.1.1.33|Brazil|2020-04-22	0.0002402387	South America
South America|hCoV-19/Peru/LAM-INS-071/2020|EPI ISL 523954|B.1.1.1|Peru|2020-03-16	South America|hCoV-19/Brazil/RJ-0277/2020|EPI ISL 470643|B.1.1.33|Brazil|2020-04-22	0.0003098171	South America
South America|hCoV-19/Peru/ANC-INS-066/2020|EPI ISL 516987|B.1.1.1|Peru|2020-03-16	South America|hCoV-19/Brazil/RJ-0277/2020|EPI ISL 470643|B.1.1.33|Brazil|2020-04-22	0.0003101267	South America
South America|hCoV-19/Chile/RM-ISPCH-29/2020|EPI ISL 445308|B.1.5|Chile|2020-03-16	South America|hCoV-19/Brazil/RJ-0277/2020|EPI ISL 470643|B.1.1.33|Brazil|2020-04-22	0.0003080564	South America
South America|hCoV-19/Brazil/PR-5619/2020|EPI ISL 541342|B.1|Brazil|2020-03-16	South America|hCoV-19/Brazil/RJ-0277/2020|EPI ISL 470643|B.1.1.33|Brazil|2020-04-22	0.0003765513	South America
South America|hCoV-19/Colombia/RIS-INS-80245/2020|EPI ISL 456155|B.1.5|Colombia|2020-03-16	South America|hCoV-19/Brazil/RJ-0277/2020|EPI ISL 470643|B.1.1.33|Brazil|2020-04-22	0.0003766128	South America
South America|hCoV-19/Colombia/VAC-INS-79943/2020|EPI ISL 456138|B.1.5|Colombia|2020-03-16	South America|hCoV-19/Brazil/RJ-0277/2020|EPI ISL 470643|B.1.1.33|Brazil|2020-04-22	0.0003783662	South America
South America|hCoV-19/Colombia/BOL-INS-80191/2020|EPI ISL 456122|B.1|Colombia|2020-03-16	South America|hCoV-19/Brazil/RJ-0277/2020|EPI ISL 470643|B.1.1.33|Brazil|2020-04-22	0.0003491223	South America
South America|hCoV-19/Peru/LIM-INS-141/2020|EPI ISL 536536|B|Peru|2020-03-16	South America|hCoV-19/Brazil/RJ-0277/2020|EPI ISL 470643|B.1.1.33|Brazil|2020-04-22	0.0005253532	South America
South America|hCoV-19/Brazil/RJ-L10-CD158/2020|EPI ISL 476180|B.1.1.33|Brazil|2020-03-16	South America|hCoV-19/Brazil/RJ-0277/2020|EPI ISL 470643|B.1.1.33|Brazil|2020-04-22	0.0000713716	South America
South America|hCoV-19/Brazil/RJ-L10-CD154/2020|EPI ISL 476178|B.1.1.33|Brazil|2020-03-16	South America|hCoV-19/Brazil/RJ-0277/2020|EPI ISL 470643|B.1.1.33|Brazil|2020-04-22	0.0000719992	South America
South America|hCoV-19/Brazil/RS-L11-CD180/2020|EPI ISL 476192|B.1.1.33|Brazil|2020-03-16	South America|hCoV-19/Brazil/RJ-0277/2020|EPI ISL 470643|B.1.1.33|Brazil|2020-04-22	0.0000719956	South America
South America|hCoV-19/Brazil/MG-CV19/2020|EPI ISL 429679|B.1.1|Brazil|2020-03-16	South America|hCoV-19/Brazil/RJ-0277/2020|EPI ISL 470643|B.1.1.33|Brazil|2020-04-22	0.0002541306	South America
South America|hCoV-19/Chile/MA-ISPCH-3/2020|EPI ISL 445280|B.1.98|Chile|2020-03-17	South America|hCoV-19/Brazil/RJ-0277/2020|EPI ISL 470643|B.1.1.33|Brazil|2020-04-22	0.0003080373	South America
South America|hCoV-19/Brazil/MG-CV31/2020|EPI ISL 429687|B.1|Brazil|2020-03-17	South America|hCoV-19/Brazil/RJ-0277/2020|EPI ISL 470643|B.1.1.33|Brazil|2020-04-22	0.0004108142	South America
South America|hCoV-19/Chile/RM-CMM-26639/2020|EPI ISL 459858|A.2|Chile|2020-03-17	South America|hCoV-19/Brazil/RJ-0277/2020|EPI ISL 470643|B.1.1.33|Brazil|2020-04-22	0.0007190558	South America
South America|hCoV-19/Chile/RM-ISPCH-35/2020|EPI ISL 445314|B.1|Chile|2020-03-17	South America|hCoV-19/Brazil/RJ-0277/2020|EPI ISL 470643|B.1.1.33|Brazil|2020-04-22	0.0003422972	South America
South America|hCoV-19/Peru/LIM-INS-138/2020|EPI ISL 536533|B.1.1|Peru|2020-03-17	South America|hCoV-19/Brazil/RJ-0277/2020|EPI ISL 470643|B.1.1.33|Brazil|2020-04-22	0.0002053240	South America
South America|hCoV-19/Brazil/MG-CV32/2020|EPI ISL 429688|B.1.1|Brazil|2020-03-17	South America|hCoV-19/Brazil/RJ-0277/2020|EPI ISL 470643|B.1.1.33|Brazil|2020-04-22	0.0002053435	South America
South America|hCoV-19/Peru/LIM-INS-139/2020|EPI ISL 536534|B.1.1|Peru|2020-03-17	South America|hCoV-19/Brazil/RJ-0277/2020|EPI ISL 470643|B.1.1.33|Brazil|2020-04-22	0.0002053294	South America
South America|hCoV-19/Chile/RM-ISPCH-38/2020|EPI ISL 445317|B.1.1|Chile|2020-03-17	South America|hCoV-19/Brazil/RJ-0277/2020|EPI ISL 470643|B.1.1.33|Brazil|2020-04-22	0.0001710995	South America
South America|hCoV-19/Brazil/AP-IEC-161167/2020|EPI ISL 450873|B.1.1.33|Brazil|2020-03-17	South America|hCoV-19/Brazil/RJ-0277/2020|EPI ISL 470643|B.1.1.33|Brazil|2020-04-22	0.0001026551	South America
South America|hCoV-19/Chile/RM-ISPCH-41/2020|EPI ISL 445320|B.1.5|Chile|2020-03-17	South America|hCoV-19/Brazil/RJ-0277/2020|EPI ISL 470643|B.1.1.33|Brazil|2020-04-22	0.0003080459	South America
South America|hCoV-19/Aruba/AW-RIVM-10113/2020|EPI ISL 547446|B.1|Aruba|2020-03-17	South America|hCoV-19/Brazil/RJ-0277/2020|EPI ISL 470643|B.1.1.33|Brazil|2020-04-22	0.0003765255	South America
South America|hCoV-19/Brazil/PR-5618/2020|EPI ISL 541341|B.1|Brazil|2020-03-17	South America|hCoV-19/Brazil/RJ-0277/2020|EPI ISL 470643|B.1.1.33|Brazil|2020-04-22	0.0003765563	South America
South America|hCoV-19/Brazil/PR-5617/2020|EPI ISL 541340|B.1|Brazil|2020-03-17	South America|hCoV-19/Brazil/RJ-0277/2020|EPI ISL 470643|B.1.1.33|Brazil|2020-04-22	0.0004108001	South America
South America|hCoV-19/Peru/JUN-INS-074/2020|EPI ISL 524471|B.1.255|Peru|2020-03-17	South America|hCoV-19/Brazil/RJ-0277/2020|EPI ISL 470643|B.1.1.33|Brazil|2020-04-22	0.0003791073	South America
South America|hCoV-19/Chile/RM-ISPCH-32/2020|EPI ISL 445311|B.1.5|Chile|2020-03-17	South America|hCoV-19/Brazil/RJ-0277/2020|EPI ISL 470643|B.1.1.33|Brazil|2020-04-22	0.0003080483	South America
South America|hCoV-19/Chile/RM-CMM-25669/2020|EPI ISL 459862|B.1.5|Chile|2020-03-17	South America|hCoV-19/Brazil/RJ-0277/2020|EPI ISL 470643|B.1.1.33|Brazil|2020-04-22	0.0002738146	South America
South America|hCoV-19/Chile/RM-ISPCH-42/2020|EPI ISL 445321|B.1.1|Chile|2020-03-17	South America|hCoV-19/Brazil/RJ-0277/2020|EPI ISL 470643|B.1.1.33|Brazil|2020-04-22	0.0001711054	South America
South America|hCoV-19/Chile/RM-ISPCH-34/2020|EPI ISL 445313|B.1.5|Chile|2020-03-17	South America|hCoV-19/Brazil/RJ-0277/2020|EPI ISL 470643|B.1.1.33|Brazil|2020-04-22	0.0003422927	South America
South America|hCoV-19/Chile/BI-ISPCH-1-2/2020|EPI ISL 445281|B.1.1|Chile|2020-03-17	South America|hCoV-19/Brazil/RJ-0277/2020|EPI ISL 470643|B.1.1.33|Brazil|2020-04-22	0.0002053365	South America
South America|hCoV-19/Chile/RM-ISPCH-33/2020|EPI ISL 445312|B.1.5|Chile|2020-03-17	South America|hCoV-19/Brazil/RJ-0277/2020|EPI ISL 470643|B.1.1.33|Brazil|2020-04-22	0.0003080565	South America
South America|hCoV-19/Peru/LIM-INS-148/2020|EPI ISL 536543|B.1.8|Peru|2020-03-17	South America|hCoV-19/Brazil/RJ-0277/2020|EPI ISL 470643|B.1.1.33|Brazil|2020-04-22	0.0003083414	South America
South America|hCoV-19/Peru/LIM-INS-136/2020|EPI ISL 536531|B.1|Peru|2020-03-17	South America|hCoV-19/Brazil/RJ-0277/2020|EPI ISL 470643|B.1.1.33|Brazil|2020-04-22	0.0004122000	South America
South America|hCoV-19/Uruguay/UY-NYUMC850/2020|EPI ISL 457946|A.2|Uruguay|2020-03-17	South America|hCoV-19/Brazil/RJ-0277/2020|EPI ISL 470643|B.1.1.33|Brazil|2020-04-22	0.0007246814	South America
South America|hCoV-19/Peru/LIM-INS-149/2020|EPI ISL 536544|B.1.5|Peru|2020-03-17	South America|hCoV-19/Brazil/RJ-0277/2020|EPI ISL 470643|B.1.1.33|Brazil|2020-04-22	0.0003789576	South America
South America|hCoV-19/Brazil/MG-CV26/2020|EPI ISL 429684|B.1.1|Brazil|2020-03-17	South America|hCoV-19/Brazil/RJ-0277/2020|EPI ISL 470643|B.1.1.33|Brazil|2020-04-22	0.0002776939	South America
South America|hCoV-19/Colombia/VAC-INS-81251/2020|EPI ISL 456139|B.1.1|Colombia|2020-03-17	South America|hCoV-19/Brazil/RJ-0277/2020|EPI ISL 470643|B.1.1.33|Brazil|2020-04-22	0.0001727067	South America
South America|hCoV-19/Colombia/ANT-INS-80370/2020|EPI ISL 456118|B.1.5|Colombia|2020-03-17	South America|hCoV-19/Brazil/RJ-0277/2020|EPI ISL 470643|B.1.1.33|Brazil|2020-04-22	0.0003143056	South America
South America|hCoV-19/Brazil/MG-CV33/2020|EPI ISL 429689|B.1.1|Brazil|2020-03-17	South America|hCoV-19/Brazil/RJ-0277/2020|EPI ISL 470643|B.1.1.33|Brazil|2020-04-22	0.0001772588	South America
South America|hCoV-19/Brazil/SP-L11-CD185-2/2020|EPI ISL 476196|B.1|Brazil|2020-03-17	South America|hCoV-19/Brazil/RJ-0277/2020|EPI ISL 470643|B.1.1.33|Brazil|2020-04-22	0.0003240849	South America
South America|hCoV-19/Brazil/MG-0214/2020|EPI ISL 470580|B.1.1.33|Brazil|2020-03-17	South America|hCoV-19/Brazil/RJ-0277/2020|EPI ISL 470643|B.1.1.33|Brazil|2020-04-22	0.0001757766	South America
South America|hCoV-19/Colombia/CAU-INS-80705/2020|EPI ISL 456124|B.1|Colombia|2020-03-17	South America|hCoV-19/Brazil/RJ-0277/2020|EPI ISL 470643|B.1.1.33|Brazil|2020-04-22	0.0003957868	South America
South America|hCoV-19/Aruba/AW-RIVM-10114/2020|EPI ISL 547447|B.1|Aruba|2020-03-18	South America|hCoV-19/Brazil/RJ-0277/2020|EPI ISL 470643|B.1.1.33|Brazil|2020-04-22	0.0003422882	South America
South America|hCoV-19/Chile/RM-ISPCH-65/2020|EPI ISL 445361|B.1.1|Chile|2020-03-18	South America|hCoV-19/Brazil/RJ-0277/2020|EPI ISL 470643|B.1.1.33|Brazil|2020-04-22	0.0002053240	South America
South America|hCoV-19/Peru/LIM-INS-145/2020|EPI ISL 536540|A.2|Peru|2020-03-18	South America|hCoV-19/Brazil/RJ-0277/2020|EPI ISL 470643|B.1.1.33|Brazil|2020-04-22	0.0006847815	South America
South America|hCoV-19/Peru/LIM-INS-130/2020|EPI ISL 536527|B.1.1.1|Peru|2020-03-18	South America|hCoV-19/Brazil/RJ-0277/2020|EPI ISL 470643|B.1.1.33|Brazil|2020-04-22	0.0003080150	South America
South America|hCoV-19/Brazil/SP02cc/2020|EPI ISL 450506|B|Brazil|2020-03-18	South America|hCoV-19/Brazil/RJ-0277/2020|EPI ISL 470643|B.1.1.33|Brazil|2020-04-22	0.0006163048	South America
South America|hCoV-19/Argentina/C1374/2020|EPI ISL 420599|B.1.255|Argentina|2020-03-18	South America|hCoV-19/Brazil/RJ-0277/2020|EPI ISL 470643|B.1.1.33|Brazil|2020-04-22	0.0004107644	South America
South America|hCoV-19/Brazil/AC-IEC-162535/2020|EPI ISL 458139|B.1.1.33|Brazil|2020-03-18	South America|hCoV-19/Brazil/RJ-0277/2020|EPI ISL 470643|B.1.1.33|Brazil|2020-04-22	0.0001711076	South America
South America|hCoV-19/Brazil/SP-624/2020|EPI ISL 515527|B.1.1.33|Brazil|2020-03-18	South America|hCoV-19/Brazil/RJ-0277/2020|EPI ISL 470643|B.1.1.33|Brazil|2020-04-22	0.0001026551	South America
South America|hCoV-19/Peru/LIM-INS-161/2020|EPI ISL 536554|B.1.1|Peru|2020-03-18	South America|hCoV-19/Brazil/RJ-0277/2020|EPI ISL 470643|B.1.1.33|Brazil|2020-04-22	0.0002395678	South America
South America|hCoV-19/Peru/ARE-INS-072/2020|EPI ISL 523979|B.1.1|Peru|2020-03-18	South America|hCoV-19/Brazil/RJ-0277/2020|EPI ISL 470643|B.1.1.33|Brazil|2020-04-22	0.0002067370	South America
South America|hCoV-19/Peru/LIM-INS-158/2020|EPI ISL 536551|B.1.5|Peru|2020-03-18	South America|hCoV-19/Brazil/RJ-0277/2020|EPI ISL 470643|B.1.1.33|Brazil|2020-04-22	0.0003423043	South America
South America|hCoV-19/Colombia/RIS-INS-81402/2020|EPI ISL 497736|B.1|Colombia|2020-03-18	South America|hCoV-19/Brazil/RJ-0277/2020|EPI ISL 470643|B.1.1.33|Brazil|2020-04-22	0.0003422882	South America
South America|hCoV-19/Peru/LIM-INS-144/2020|EPI ISL 536539|A.2|Peru|2020-03-18	South America|hCoV-19/Brazil/RJ-0277/2020|EPI ISL 470643|B.1.1.33|Brazil|2020-04-22	0.0006854385	South America
South America|hCoV-19/Colombia/NSA-INS-80656/2020|EPI ISL 456126|B.1.5|Colombia|2020-03-18	South America|hCoV-19/Brazil/RJ-0277/2020|EPI ISL 470643|B.1.1.33|Brazil|2020-04-22	0.0003422810	South America
South America|hCoV-19/Peru/JUN-INS-153/2020|EPI ISL 536546|B.1.5|Peru|2020-03-18	South America|hCoV-19/Brazil/RJ-0277/2020|EPI ISL 470643|B.1.1.33|Brazil|2020-04-22	0.0006628950	South America
South America|hCoV-19/Brazil/SC-0243/2020|EPI ISL 470652|B.1.1|Brazil|2020-03-18	South America|hCoV-19/Brazil/RJ-0277/2020|EPI ISL 470643|B.1.1.33|Brazil|2020-04-22	0.0002074175	South America
South America|hCoV-19/Brazil/GO-0208/2020|EPI ISL 470575|B.1.22|Brazil|2020-03-18	South America|hCoV-19/Brazil/RJ-0277/2020|EPI ISL 470643|B.1.1.33|Brazil|2020-04-22	0.0003840301	South America
South America|hCoV-19/Peru/LIM-INS-157/2020|EPI ISL 536550|B.1.1|Peru|2020-03-19	South America|hCoV-19/Brazil/RJ-0277/2020|EPI ISL 470643|B.1.1.33|Brazil|2020-04-22	0.0002053294	South America
South America|hCoV-19/Chile/MA-ISPCH-5/2020|EPI ISL 445283|B.1|Chile|2020-03-19	South America|hCoV-19/Brazil/RJ-0277/2020|EPI ISL 470643|B.1.1.33|Brazil|2020-04-22	0.0003422882	South America
South America|hCoV-19/Peru/LIM-INS-155/2020|EPI ISL 536548|B.1.255|Peru|2020-03-19	South America|hCoV-19/Brazil/RJ-0277/2020|EPI ISL 470643|B.1.1.33|Brazil|2020-04-22	0.0003422882	South America
South America|hCoV-19/Chile/VS-ISPCH-3/2020|EPI ISL 445286|B.1|Chile|2020-03-19	South America|hCoV-19/Brazil/RJ-0277/2020|EPI ISL 470643|B.1.1.33|Brazil|2020-04-22	0.0003765255	South America
South America|hCoV-19/Colombia/VAC-INS-82320/2020|EPI ISL 456151|B.1|Colombia|2020-03-19	South America|hCoV-19/Brazil/RJ-0277/2020|EPI ISL 470643|B.1.1.33|Brazil|2020-04-22	0.0003422882	South America
South America|hCoV-19/Peru/JUN-UPCH-0118/2020|EPI ISL 568515|B.1.255|Peru|2020-03-19	South America|hCoV-19/Brazil/RJ-0277/2020|EPI ISL 470643|B.1.1.33|Brazil|2020-04-22	0.0003765255	South America
South America|hCoV-19/Brazil/RJ-LVM161-2/2020|EPI ISL 528539|A.2|Brazil|2020-03-19	South America|hCoV-19/Brazil/RJ-0277/2020|EPI ISL 470643|B.1.1.33|Brazil|2020-04-22	0.0006847996	South America
South America|hCoV-19/Chile/MA-ISPCH-4/2020|EPI ISL 445282|B.1.5|Chile|2020-03-19	South America|hCoV-19/Brazil/RJ-0277/2020|EPI ISL 470643|B.1.1.33|Brazil|2020-04-22	0.0003080378	South America
South America|hCoV-19/Brazil/PB-IEC-161853/2020|EPI ISL 524801|B.1.5|Brazil|2020-03-19	South America|hCoV-19/Brazil/RJ-0277/2020|EPI ISL 470643|B.1.1.33|Brazil|2020-04-22	0.0003765255	South America
South America|hCoV-19/Chile/RM-ISPCH-45/2020|EPI ISL 445324|B.1.5|Chile|2020-03-19	South America|hCoV-19/Brazil/RJ-0277/2020|EPI ISL 470643|B.1.1.33|Brazil|2020-04-22	0.0003080459	South America
South America|hCoV-19/Brazil/SE-6536/2020|EPI ISL 541376|B.1.1.33|Brazil|2020-03-19	South America|hCoV-19/Brazil/RJ-0277/2020|EPI ISL 470643|B.1.1.33|Brazil|2020-04-22	0.0001368765	South America
South America|hCoV-19/Brazil/SE-6533/2020|EPI ISL 541374|B.1.1|Brazil|2020-03-19	South America|hCoV-19/Brazil/RJ-0277/2020|EPI ISL 470643|B.1.1.33|Brazil|2020-04-22	0.0002395564	South America
South America|hCoV-19/Chile/RM-ISPCH-36/2020|EPI ISL 445315|B.1.1|Chile|2020-03-19	South America|hCoV-19/Brazil/RJ-0277/2020|EPI ISL 470643|B.1.1.33|Brazil|2020-04-22	0.0002053365	South America
South America|hCoV-19/Chile/RM-ISPCH-39/2020|EPI ISL 445318|B|Chile|2020-03-19	South America|hCoV-19/Brazil/RJ-0277/2020|EPI ISL 470643|B.1.1.33|Brazil|2020-04-22	0.0005477945	South America
South America|hCoV-19/Peru/LIM-INS-162/2020|EPI ISL 536555|B.1.1|Peru|2020-03-19	South America|hCoV-19/Brazil/RJ-0277/2020|EPI ISL 470643|B.1.1.33|Brazil|2020-04-22	0.0002409083	South America
South America|hCoV-19/Chile/VS-CMM-28875/2020|EPI ISL 459864|B.1.1|Chile|2020-03-19	South America|hCoV-19/Brazil/RJ-0277/2020|EPI ISL 470643|B.1.1.33|Brazil|2020-04-22	0.0001381765	South America
South America|hCoV-19/Brazil/SP-L7-CD67/2020|EPI ISL 476435|B.1.1.33|Brazil|2020-03-19	South America|hCoV-19/Brazil/RJ-0277/2020|EPI ISL 470643|B.1.1.33|Brazil|2020-04-22	0.0001382480	South America
South America|hCoV-19/Peru/JUN-INS-154/2020|EPI ISL 536547|B.1|Peru|2020-03-19	South America|hCoV-19/Brazil/RJ-0277/2020|EPI ISL 470643|B.1.1.33|Brazil|2020-04-22	0.0003465005	South America
South America|hCoV-19/Brazil/MG-0215/2020|EPI ISL 470581|B.1|Brazil|2020-03-19	South America|hCoV-19/Brazil/RJ-0277/2020|EPI ISL 470643|B.1.1.33|Brazil|2020-04-22	0.0004450469	South America
South America|hCoV-19/Brazil/MG-0216/2020|EPI ISL 470582|B.1.1.33|Brazil|2020-03-19	South America|hCoV-19/Brazil/RJ-0277/2020|EPI ISL 470643|B.1.1.33|Brazil|2020-04-22	0.0001711229	South America
South America|hCoV-19/Brazil/SP-L7-CD76/2020|EPI ISL 476443|B.1|Brazil|2020-03-19	South America|hCoV-19/Brazil/RJ-0277/2020|EPI ISL 470643|B.1.1.33|Brazil|2020-04-22	0.0003803446	South America
South America|hCoV-19/Uruguay/UY-10/2020|EPI ISL 429257|B.31|Uruguay|2020-03-19	South America|hCoV-19/Brazil/RJ-0277/2020|EPI ISL 470643|B.1.1.33|Brazil|2020-04-22	0.0007680801	South America
South America|hCoV-19/Brazil/PI-0239/2020|EPI ISL 470613|B.1.1.33|Brazil|2020-03-19	South America|hCoV-19/Brazil/RJ-0277/2020|EPI ISL 470643|B.1.1.33|Brazil|2020-04-22	0.0001037089	South America
South America|hCoV-19/Brazil/SP-L11-CD200/2020|EPI ISL 476201|B.1.1.33|Brazil|2020-03-19	South America|hCoV-19/Brazil/RJ-0277/2020|EPI ISL 470643|B.1.1.33|Brazil|2020-04-22	0.0000713716	South America
South America|hCoV-19/Brazil/SP-L9-CD122/2020|EPI ISL 476472|B.1.255|Brazil|2020-03-19	South America|hCoV-19/Brazil/RJ-0277/2020|EPI ISL 470643|B.1.1.33|Brazil|2020-04-22	0.0003198020	South America
South America|hCoV-19/Colombia/VAC-INS-82307/2020|EPI ISL 456143|B.1|Colombia|2020-03-19	South America|hCoV-19/Brazil/RJ-0277/2020|EPI ISL 470643|B.1.1.33|Brazil|2020-04-22	0.0003548317	South America
South America|hCoV-19/Brazil/RS-L10-CD175/2020|EPI ISL 476188|B.1.1.33|Brazil|2020-03-19	South America|hCoV-19/Brazil/RJ-0277/2020|EPI ISL 470643|B.1.1.33|Brazil|2020-04-22	0.0000719957	South America
South America|hCoV-19/Chile/VS-ISPCH-4/2020|EPI ISL 445287|B.1.5|Chile|2020-03-19	South America|hCoV-19/Brazil/RJ-0277/2020|EPI ISL 470643|B.1.1.33|Brazil|2020-04-22	0.0002738136	South America
South America|hCoV-19/Aruba/AW-RIVM-10115/2020|EPI ISL 547448|B.1|Aruba|2020-03-20	South America|hCoV-19/Brazil/RJ-0277/2020|EPI ISL 470643|B.1.1.33|Brazil|2020-04-22	0.0003765434	South America
South America|hCoV-19/Brazil/PA-IEC-161548/2020|EPI ISL 450874|B.1.1.33|Brazil|2020-03-20	South America|hCoV-19/Brazil/RJ-0277/2020|EPI ISL 470643|B.1.1.33|Brazil|2020-04-22	0.0001026551	South America
South America|hCoV-19/Peru/ARE-INS-164/2020|EPI ISL 536557|B.1.5|Peru|2020-03-20	South America|hCoV-19/Brazil/RJ-0277/2020|EPI ISL 470643|B.1.1.33|Brazil|2020-04-22	0.0003081408	South America
South America|hCoV-19/Peru/LIM-UPCH-0011/2020|EPI ISL 529068|B.1.1.1|Peru|2020-03-20	South America|hCoV-19/Brazil/RJ-0277/2020|EPI ISL 470643|B.1.1.33|Brazil|2020-04-22	0.0004107644	South America
South America|hCoV-19/Colombia/ANT-INS-82457/2020|EPI ISL 456146|B.1.5|Colombia|2020-03-20	South America|hCoV-19/Brazil/RJ-0277/2020|EPI ISL 470643|B.1.1.33|Brazil|2020-04-22	0.0003080459	South America
South America|hCoV-19/Peru/ARE-INS-165/2020|EPI ISL 536558|B.1|Peru|2020-03-20	South America|hCoV-19/Brazil/RJ-0277/2020|EPI ISL 470643|B.1.1.33|Brazil|2020-04-22	0.0003765255	South America
South America|hCoV-19/Chile/RM-ISPCH-69/2020|EPI ISL 445365|B.1|Chile|2020-03-20	South America|hCoV-19/Brazil/RJ-0277/2020|EPI ISL 470643|B.1.1.33|Brazil|2020-04-22	0.0003422882	South America
South America|hCoV-19/Chile/MA-ISPCH-7/2020|EPI ISL 445288|B.1|Chile|2020-03-20	South America|hCoV-19/Brazil/RJ-0277/2020|EPI ISL 470643|B.1.1.33|Brazil|2020-04-22	0.0003765354	South America
South America|hCoV-19/Peru/LIM-INS-156/2020|EPI ISL 536549|B.1.5|Peru|2020-03-20	South America|hCoV-19/Brazil/RJ-0277/2020|EPI ISL 470643|B.1.1.33|Brazil|2020-04-22	0.0003080459	South America
South America|hCoV-19/Peru/ICA-INS-166/2020|EPI ISL 536559|B.1.1|Peru|2020-03-20	South America|hCoV-19/Brazil/RJ-0277/2020|EPI ISL 470643|B.1.1.33|Brazil|2020-04-22	0.0002395678	South America
South America|hCoV-19/Peru/ARE-UPCH-0111/2020|EPI ISL 540988|B.1|Peru|2020-03-20	South America|hCoV-19/Brazil/RJ-0277/2020|EPI ISL 470643|B.1.1.33|Brazil|2020-04-22	0.0003765255	South America
South America|hCoV-19/Brazil/RJ-763/2020|EPI ISL 427302|B.1.1.33|Brazil|2020-03-20	South America|hCoV-19/Brazil/RJ-0277/2020|EPI ISL 470643|B.1.1.33|Brazil|2020-04-22	0.0001026551	South America
South America|hCoV-19/Brazil/SE-6530/2020|EPI ISL 541373|B.1.1|Brazil|2020-03-20	South America|hCoV-19/Brazil/RJ-0277/2020|EPI ISL 470643|B.1.1.33|Brazil|2020-04-22	0.0002395501	South America
South America|hCoV-19/Brazil/MG-CV42/2020|EPI ISL 429695|B.1|Brazil|2020-03-20	South America|hCoV-19/Brazil/RJ-0277/2020|EPI ISL 470643|B.1.1.33|Brazil|2020-04-22	0.0003087709	South America
South America|hCoV-19/Peru/ARE-UPCH-0110/2020|EPI ISL 540987|B.1.5|Peru|2020-03-20	South America|hCoV-19/Brazil/RJ-0277/2020|EPI ISL 470643|B.1.1.33|Brazil|2020-04-22	0.0003081408	South America
South America|hCoV-19/Colombia/MAG-INS-81035/2020|EPI ISL 456125|B.1.255|Colombia|2020-03-20	South America|hCoV-19/Brazil/RJ-0277/2020|EPI ISL 470643|B.1.1.33|Brazil|2020-04-22	0.0003804578	South America
South America|hCoV-19/Brazil/MG-0217/2020|EPI ISL 470583|B.1.1.33|Brazil|2020-03-20	South America|hCoV-19/Brazil/RJ-0277/2020|EPI ISL 470643|B.1.1.33|Brazil|2020-04-22	0.0001047991	South America
South America|hCoV-19/Chile/RM-ISPCH-47/2020|EPI ISL 445326|B.1.5|Chile|2020-03-21	South America|hCoV-19/Brazil/RJ-0277/2020|EPI ISL 470643|B.1.1.33|Brazil|2020-04-22	0.0003422809	South America
South America|hCoV-19/Chile/MA-ISPCH-14/2020|EPI ISL 445295|B.1.98|Chile|2020-03-21	South America|hCoV-19/Brazil/RJ-0277/2020|EPI ISL 470643|B.1.1.33|Brazil|2020-04-22	0.0003080378	South America
South America|hCoV-19/Chile/RM-ISPCH-71/2020|EPI ISL 445367|B.1.1.33|Chile|2020-03-21	South America|hCoV-19/Brazil/RJ-0277/2020|EPI ISL 470643|B.1.1.33|Brazil|2020-04-22	0.0001368830	South America
South America|hCoV-19/Peru/LIM-UPCH-0119/2020|EPI ISL 568516|B.1.1|Peru|2020-03-21	South America|hCoV-19/Brazil/RJ-0277/2020|EPI ISL 470643|B.1.1.33|Brazil|2020-04-22	0.0002053294	South America
South America|hCoV-19/Chile/RM-ISPCH-23/2020|EPI ISL 445302|B.1.1|Chile|2020-03-21	South America|hCoV-19/Brazil/RJ-0277/2020|EPI ISL 470643|B.1.1.33|Brazil|2020-04-22	0.0001710995	South America
South America|hCoV-19/Chile/MA-ISPCH-9/2020|EPI ISL 445290|B.1|Chile|2020-03-21	South America|hCoV-19/Brazil/RJ-0277/2020|EPI ISL 470643|B.1.1.33|Brazil|2020-04-22	0.0003422882	South America
South America|hCoV-19/Chile/RM-ISPCH-48/2020|EPI ISL 445327|B.1.5|Chile|2020-03-21	South America|hCoV-19/Brazil/RJ-0277/2020|EPI ISL 470643|B.1.1.33|Brazil|2020-04-22	0.0003765076	South America
South America|hCoV-19/Chile/RM-ISPCH-70/2020|EPI ISL 445366|B.1.5|Chile|2020-03-21	South America|hCoV-19/Brazil/RJ-0277/2020|EPI ISL 470643|B.1.1.33|Brazil|2020-04-22	0.0003080459	South America
South America|hCoV-19/Chile/MA-ISPCH-13/2020|EPI ISL 445294|B.1|Chile|2020-03-21	South America|hCoV-19/Brazil/RJ-0277/2020|EPI ISL 470643|B.1.1.33|Brazil|2020-04-22	0.0003422999	South America
South America|hCoV-19/Chile/MA-ISPCH-10/2020|EPI ISL 445291|B.1|Chile|2020-03-21	South America|hCoV-19/Brazil/RJ-0277/2020|EPI ISL 470643|B.1.1.33|Brazil|2020-04-22	0.0003423116	South America
South America|hCoV-19/Brazil/CE-L12-CD224/2020|EPI ISL 476218|B.1.5|Brazil|2020-03-21	South America|hCoV-19/Brazil/RJ-0277/2020|EPI ISL 470643|B.1.1.33|Brazil|2020-04-22	0.0003985528	South America
South America|hCoV-19/Chile/RM-ISPCH-59/2020|EPI ISL 445355|B.1.5|Chile|2020-03-22	South America|hCoV-19/Brazil/RJ-0277/2020|EPI ISL 470643|B.1.1.33|Brazil|2020-04-22	0.0003422964	South America
South America|hCoV-19/Chile/MA-ISPCH-11/2020|EPI ISL 445292|B.1|Chile|2020-03-22	South America|hCoV-19/Brazil/RJ-0277/2020|EPI ISL 470643|B.1.1.33|Brazil|2020-04-22	0.0003765354	South America
South America|hCoV-19/Argentina/C3013/2020|EPI ISL 420598|B.1.220|Argentina|2020-03-22	South America|hCoV-19/Brazil/RJ-0277/2020|EPI ISL 470643|B.1.1.33|Brazil|2020-04-22	0.0003765076	South America
South America|hCoV-19/Brazil/SP-144/2020|EPI ISL 468310|B.1.1.33|Brazil|2020-03-22	South America|hCoV-19/Brazil/RJ-0277/2020|EPI ISL 470643|B.1.1.33|Brazil|2020-04-22	0.0001368801	South America
South America|hCoV-19/Peru/LIM-INS-168/2020|EPI ISL 536561|A.2|Peru|2020-03-22	South America|hCoV-19/Brazil/RJ-0277/2020|EPI ISL 470643|B.1.1.33|Brazil|2020-04-22	0.0006847815	South America
South America|hCoV-19/Chile/MA-ISPCH-15/2020|EPI ISL 445299|B.1|Chile|2020-03-22	South America|hCoV-19/Brazil/RJ-0277/2020|EPI ISL 470643|B.1.1.33|Brazil|2020-04-22	0.0003765255	South America
South America|hCoV-19/Aruba/AW-RIVM-10122/2020|EPI ISL 547449|B.40|Aruba|2020-03-22	South America|hCoV-19/Brazil/RJ-0277/2020|EPI ISL 470643|B.1.1.33|Brazil|2020-04-22	0.0006162918	South America
South America|hCoV-19/Brazil/DF-891/2020|EPI ISL 427298|B.1.1.33|Brazil|2020-03-22	South America|hCoV-19/Brazil/RJ-0277/2020|EPI ISL 470643|B.1.1.33|Brazil|2020-04-22	0.0001026551	South America
South America|hCoV-19/Colombia/BOL-INS-84730/2020|EPI ISL 497738|B.1|Colombia|2020-03-22	South America|hCoV-19/Brazil/RJ-0277/2020|EPI ISL 470643|B.1.1.33|Brazil|2020-04-22	0.0003080694	South America
South America|hCoV-19/Colombia/DC-INS-84861/2020|EPI ISL 456116|B.1.5|Colombia|2020-03-22	South America|hCoV-19/Brazil/RJ-0277/2020|EPI ISL 470643|B.1.1.33|Brazil|2020-04-22	0.0003144047	South America
South America|hCoV-19/Brazil/MG-CV49/2020|EPI ISL 429702|B.1.5|Brazil|2020-03-22	South America|hCoV-19/Brazil/RJ-0277/2020|EPI ISL 470643|B.1.1.33|Brazil|2020-04-22	0.0003533483	South America
South America|hCoV-19/Brazil/SP-L7-CD63/2020|EPI ISL 476432|B.1.255|Brazil|2020-03-22	South America|hCoV-19/Brazil/RJ-0277/2020|EPI ISL 470643|B.1.1.33|Brazil|2020-04-22	0.0003599215	South America
South America|hCoV-19/Brazil/SP-602/2020|EPI ISL 515526|B.1.1|Brazil|2020-03-23	South America|hCoV-19/Brazil/RJ-0277/2020|EPI ISL 470643|B.1.1.33|Brazil|2020-04-22	0.0002395607	South America
South America|hCoV-19/Peru/LAL-UPCH-0109/2020|EPI ISL 540986|B.1.1|Peru|2020-03-23	South America|hCoV-19/Brazil/RJ-0277/2020|EPI ISL 470643|B.1.1.33|Brazil|2020-04-22	0.0002737907	South America
South America|hCoV-19/Brazil/SP-279/2020|EPI ISL 527858|B.1.1.33|Brazil|2020-03-23	South America|hCoV-19/Brazil/RJ-0277/2020|EPI ISL 470643|B.1.1.33|Brazil|2020-04-22	0.0001711076	South America
South America|hCoV-19/Brazil/RJ-DCVN01/2020|EPI ISL 483065|B.1.3|Brazil|2020-03-23	South America|hCoV-19/Brazil/RJ-0277/2020|EPI ISL 470643|B.1.1.33|Brazil|2020-04-22	0.0004792821	South America
South America|hCoV-19/Brazil/DF-861/2020|EPI ISL 427296|B.1.1.33|Brazil|2020-03-23	South America|hCoV-19/Brazil/RJ-0277/2020|EPI ISL 470643|B.1.1.33|Brazil|2020-04-22	0.0001368765	South America
South America|hCoV-19/Brazil/DF-862/2020|EPI ISL 427297|B.1.1.33|Brazil|2020-03-23	South America|hCoV-19/Brazil/RJ-0277/2020|EPI ISL 470643|B.1.1.33|Brazil|2020-04-22	0.0001026551	South America
South America|hCoV-19/Chile/LI-ISPCH-9/2020|EPI ISL 445300|B.1.1|Chile|2020-03-23	South America|hCoV-19/Brazil/RJ-0277/2020|EPI ISL 470643|B.1.1.33|Brazil|2020-04-22	0.0002053311	South America
South America|hCoV-19/Chile/RM-ISPCH-51/2020|EPI ISL 445330|B.1|Chile|2020-03-23	South America|hCoV-19/Brazil/RJ-0277/2020|EPI ISL 470643|B.1.1.33|Brazil|2020-04-22	0.0003422999	South America
South America|hCoV-19/Chile/RM-ISPCH-50/2020|EPI ISL 445329|B|Chile|2020-03-23	South America|hCoV-19/Brazil/RJ-0277/2020|EPI ISL 470643|B.1.1.33|Brazil|2020-04-22	0.0004793186	South America
South America|hCoV-19/Chile/LI-ISPCH-8/2020|EPI ISL 445298|B.1.1|Chile|2020-03-23	South America|hCoV-19/Brazil/RJ-0277/2020|EPI ISL 470643|B.1.1.33|Brazil|2020-04-22	0.0002395842	South America
South America|hCoV-19/Colombia/CES-INS-87973/2020|EPI ISL 498153|B.1.255|Colombia|2020-03-23	South America|hCoV-19/Brazil/RJ-0277/2020|EPI ISL 470643|B.1.1.33|Brazil|2020-04-22	0.0003422882	South America
South America|hCoV-19/Colombia/QUI-INS-85082/2020|EPI ISL 497744|B|Colombia|2020-03-23	South America|hCoV-19/Brazil/RJ-0277/2020|EPI ISL 470643|B.1.1.33|Brazil|2020-04-22	0.0002738333	South America
South America|hCoV-19/Uruguay/UY-NYUMC857/2020|EPI ISL 457953|B.1.1.33|Uruguay|2020-03-23	South America|hCoV-19/Brazil/RJ-0277/2020|EPI ISL 470643|B.1.1.33|Brazil|2020-04-22	0.0001037268	South America
South America|hCoV-19/Peru/CAL-INS-137/2020|EPI ISL 536532|B.1.1.1|Peru|2020-03-23	South America|hCoV-19/Brazil/RJ-0277/2020|EPI ISL 470643|B.1.1.33|Brazil|2020-04-22	0.0002764217	South America
South America|hCoV-19/Brazil/MG-0218/2020|EPI ISL 470584|B.1.1.33|Brazil|2020-03-23	South America|hCoV-19/Brazil/RJ-0277/2020|EPI ISL 470643|B.1.1.33|Brazil|2020-04-22	0.0001026691	South America
South America|hCoV-19/Brazil/RJ-0247/2020|EPI ISL 470615|B.1.1.33|Brazil|2020-03-23	South America|hCoV-19/Brazil/RJ-0277/2020|EPI ISL 470643|B.1.1.33|Brazil|2020-04-22	0.0001728261	South America
South America|hCoV-19/Brazil/SP-L9-CD137/2020|EPI ISL 476484|B.1.1.33|Brazil|2020-03-23	South America|hCoV-19/Brazil/RJ-0277/2020|EPI ISL 470643|B.1.1.33|Brazil|2020-04-22	0.0001409036	South America
South America|hCoV-19/Brazil/SP-L7-CD70/2020|EPI ISL 476437|B.1.255|Brazil|2020-03-23	South America|hCoV-19/Brazil/RJ-0277/2020|EPI ISL 470643|B.1.1.33|Brazil|2020-04-22	0.0003173776	South America
South America|hCoV-19/Brazil/SP-L8-CD101/2020|EPI ISL 476450|B.1.1.33|Brazil|2020-03-23	South America|hCoV-19/Brazil/RJ-0277/2020|EPI ISL 470643|B.1.1.33|Brazil|2020-04-22	0.0000711176	South America
South America|hCoV-19/Brazil/CE-L11-CD196/2020|EPI ISL 476200|B.1.212|Brazil|2020-03-23	South America|hCoV-19/Brazil/RJ-0277/2020|EPI ISL 470643|B.1.1.33|Brazil|2020-04-22	0.0003593082	South America
South America|hCoV-19/Brazil/MA-IEC-162157/2020|EPI ISL 524797|B.1.1.33|Brazil|2020-03-24	South America|hCoV-19/Brazil/RJ-0277/2020|EPI ISL 470643|B.1.1.33|Brazil|2020-04-22	0.0001026548	South America
South America|hCoV-19/Brazil/SP-165/2020|EPI ISL 523963|B.1|Brazil|2020-03-24	South America|hCoV-19/Brazil/RJ-0277/2020|EPI ISL 470643|B.1.1.33|Brazil|2020-04-22	0.0003422882	South America
South America|hCoV-19/Peru/LIM-INS-019/2020|EPI ISL 491172|B.1.1.1|Peru|2020-03-24	South America|hCoV-19/Brazil/RJ-0277/2020|EPI ISL 470643|B.1.1.33|Brazil|2020-04-22	0.0003445930	South America
South America|hCoV-19/Peru/LIM-INS-022/2020|EPI ISL 491428|B.1.1.1|Peru|2020-03-24	South America|hCoV-19/Brazil/RJ-0277/2020|EPI ISL 470643|B.1.1.33|Brazil|2020-04-22	0.0003101267	South America
South America|hCoV-19/Brazil/SP-L7-CD72/2020|EPI ISL 476439|B.1.1.33|Brazil|2020-03-24	South America|hCoV-19/Brazil/RJ-0277/2020|EPI ISL 470643|B.1.1.33|Brazil|2020-04-22	0.0001728187	South America
South America|hCoV-19/Brazil/SP-L9-CD91/2020|EPI ISL 476490|B.1.255|Brazil|2020-03-24	South America|hCoV-19/Brazil/RJ-0277/2020|EPI ISL 470643|B.1.1.33|Brazil|2020-04-22	0.0003802999	South America
South America|hCoV-19/Brazil/SC-L16-CD314/2020|EPI ISL 476278|B.1.1.33|Brazil|2020-03-24	South America|hCoV-19/Brazil/RJ-0277/2020|EPI ISL 470643|B.1.1.33|Brazil|2020-04-22	0.0001728569	South America
South America|hCoV-19/Brazil/RJ-0248/2020|EPI ISL 470616|B.1.5|Brazil|2020-03-24	South America|hCoV-19/Brazil/RJ-0277/2020|EPI ISL 470643|B.1.1.33|Brazil|2020-04-22	0.0003423838	South America
South America|hCoV-19/Brazil/SP-L9-CD140/2020|EPI ISL 476487|B.1.1.33|Brazil|2020-03-24	South America|hCoV-19/Brazil/RJ-0277/2020|EPI ISL 470643|B.1.1.33|Brazil|2020-04-22	0.0001382482	South America
South America|hCoV-19/Brazil/SP-L9-CD139/2020|EPI ISL 476486|B.1.1.33|Brazil|2020-03-24	South America|hCoV-19/Brazil/RJ-0277/2020|EPI ISL 470643|B.1.1.33|Brazil|2020-04-22	0.0000710445	South America
South America|hCoV-19/Chile/MA-CMM-31600/2020|EPI ISL 459861|B.1|Chile|2020-03-25	South America|hCoV-19/Brazil/RJ-0277/2020|EPI ISL 470643|B.1.1.33|Brazil|2020-04-22	0.0003422878	South America
South America|hCoV-19/Brazil/SP-625/2020|EPI ISL 515528|B.1.1.33|Brazil|2020-03-25	South America|hCoV-19/Brazil/RJ-0277/2020|EPI ISL 470643|B.1.1.33|Brazil|2020-04-22	0.0001026551	South America
South America|hCoV-19/Brazil/RJ-818/2020|EPI ISL 427303|B.1.1.33|Brazil|2020-03-25	South America|hCoV-19/Brazil/RJ-0277/2020|EPI ISL 470643|B.1.1.33|Brazil|2020-04-22	0.0001368765	South America
South America|hCoV-19/Brazil/RJ-1111/2020|EPI ISL 456076|B.1.1.33|Brazil|2020-03-25	South America|hCoV-19/Brazil/RJ-0277/2020|EPI ISL 470643|B.1.1.33|Brazil|2020-04-22	0.0001368765	South America
South America|hCoV-19/Brazil/RJ-1119/2020|EPI ISL 456077|B.1.1.33|Brazil|2020-03-25	South America|hCoV-19/Brazil/RJ-0277/2020|EPI ISL 470643|B.1.1.33|Brazil|2020-04-22	0.0001026586	South America
South America|hCoV-19/Peru/LIM-INS-017/2020|EPI ISL 490316|B.1.255|Peru|2020-03-25	South America|hCoV-19/Brazil/RJ-0277/2020|EPI ISL 470643|B.1.1.33|Brazil|2020-04-22	0.0003446352	South America
South America|hCoV-19/Peru/LIM-INS-024/2020|EPI ISL 491429|A.2|Peru|2020-03-25	South America|hCoV-19/Brazil/RJ-0277/2020|EPI ISL 470643|B.1.1.33|Brazil|2020-04-22	0.0006550070	South America
South America|hCoV-19/Peru/LIM-INS-018/2020|EPI ISL 490975|B.1|Peru|2020-03-25	South America|hCoV-19/Brazil/RJ-0277/2020|EPI ISL 470643|B.1.1.33|Brazil|2020-04-22	0.0004136118	South America
South America|hCoV-19/Brazil/SP-636/2020|EPI ISL 515550|B.1.1.33|Brazil|2020-03-25	South America|hCoV-19/Brazil/RJ-0277/2020|EPI ISL 470643|B.1.1.33|Brazil|2020-04-22	0.0001026586	South America
South America|hCoV-19/Colombia/ANT-UdeA-200325-01/2020|EPI ISL 536399|B.1.5|Colombia|2020-03-25	South America|hCoV-19/Brazil/RJ-0277/2020|EPI ISL 470643|B.1.1.33|Brazil|2020-04-22	0.0003080459	South America
South America|hCoV-19/Colombia/MAG-INS-87968/2020|EPI ISL 498152|B.1|Colombia|2020-03-25	South America|hCoV-19/Brazil/RJ-0277/2020|EPI ISL 470643|B.1.1.33|Brazil|2020-04-22	0.0004450411	South America
South America|hCoV-19/Chile/AR-ISPCH-14/2020|EPI ISL 445348|B.1.255|Chile|2020-03-25	South America|hCoV-19/Brazil/RJ-0277/2020|EPI ISL 470643|B.1.1.33|Brazil|2020-04-22	0.0003423233	South America
South America|hCoV-19/Colombia/ATL-INS-88612/2020|EPI ISL 498155|B.1|Colombia|2020-03-25	South America|hCoV-19/Brazil/RJ-0277/2020|EPI ISL 470643|B.1.1.33|Brazil|2020-04-22	0.0003080589	South America
South America|hCoV-19/Uruguay/UY-NYUMC861/2020|EPI ISL 457957|B.1.1.1|Uruguay|2020-03-25	South America|hCoV-19/Brazil/RJ-0277/2020|EPI ISL 470643|B.1.1.33|Brazil|2020-04-22	0.0003450256	South America
South America|hCoV-19/Brazil/SP-L11-CD93/2020|EPI ISL 476204|B.1.1.33|Brazil|2020-03-25	South America|hCoV-19/Brazil/RJ-0277/2020|EPI ISL 470643|B.1.1.33|Brazil|2020-04-22	0.0001745605	South America
South America|hCoV-19/Brazil/RJ-0249/2020|EPI ISL 470617|B.1.1.33|Brazil|2020-03-25	South America|hCoV-19/Brazil/RJ-0277/2020|EPI ISL 470643|B.1.1.33|Brazil|2020-04-22	0.0001037016	South America
South America|hCoV-19/Brazil/RJ-872/2020|EPI ISL 427304|B.1.1.33|Brazil|2020-03-26	South America|hCoV-19/Brazil/RJ-0277/2020|EPI ISL 470643|B.1.1.33|Brazil|2020-04-22	0.0001711076	South America
South America|hCoV-19/Brazil/PR-5623/2020|EPI ISL 541346|B.1.3|Brazil|2020-03-26	South America|hCoV-19/Brazil/RJ-0277/2020|EPI ISL 470643|B.1.1.33|Brazil|2020-04-22	0.0004792758	South America
South America|hCoV-19/Colombia/CAL-GUR-0072/2020|EPI ISL 447734|A.2|Colombia|2020-03-26	South America|hCoV-19/Brazil/RJ-0277/2020|EPI ISL 470643|B.1.1.33|Brazil|2020-04-22	0.0007190615	South America
South America|hCoV-19/Colombia/VAC-GUR-0084/2020|EPI ISL 447735|B.1|Colombia|2020-03-26	South America|hCoV-19/Brazil/RJ-0277/2020|EPI ISL 470643|B.1.1.33|Brazil|2020-04-22	0.0003423468	South America
South America|hCoV-19/Colombia/VAC-GUR-0135/2020|EPI ISL 447737|B.1|Colombia|2020-03-26	South America|hCoV-19/Brazil/RJ-0277/2020|EPI ISL 470643|B.1.1.33|Brazil|2020-04-22	0.0003768092	South America
South America|hCoV-19/Colombia/BOY-INS-88871/2020|EPI ISL 498158|B|Colombia|2020-03-26	South America|hCoV-19/Brazil/RJ-0277/2020|EPI ISL 470643|B.1.1.33|Brazil|2020-04-22	0.0002738239	South America
South America|hCoV-19/Colombia/VAC-GUR-0094/2020|EPI ISL 447736|B.1|Colombia|2020-03-26	South America|hCoV-19/Brazil/RJ-0277/2020|EPI ISL 470643|B.1.1.33|Brazil|2020-04-22	0.0003782392	South America
South America|hCoV-19/Uruguay/UY-NYUMC863/2020|EPI ISL 457959|B|Uruguay|2020-03-26	South America|hCoV-19/Brazil/RJ-0277/2020|EPI ISL 470643|B.1.1.33|Brazil|2020-04-22	0.0005879214	South America
South America|hCoV-19/Brazil/SC-L17-CD322/2020|EPI ISL 476297|B.1.1.33|Brazil|2020-03-26	South America|hCoV-19/Brazil/RJ-0277/2020|EPI ISL 470643|B.1.1.33|Brazil|2020-04-22	0.0001036837	South America
South America|hCoV-19/Brazil/RJ-0250/2020|EPI ISL 470618|B.1.1.33|Brazil|2020-03-26	South America|hCoV-19/Brazil/RJ-0277/2020|EPI ISL 470643|B.1.1.33|Brazil|2020-04-22	0.0001028239	South America
South America|hCoV-19/Brazil/SP-L14-CD241/2020|EPI ISL 476245|B.1.1.33|Brazil|2020-03-26	South America|hCoV-19/Brazil/RJ-0277/2020|EPI ISL 470643|B.1.1.33|Brazil|2020-04-22	0.0001058714	South America
South America|hCoV-19/Argentina/PAIS-A0003/2020|EPI ISL 430795|B.1|Argentina|2020-03-26	South America|hCoV-19/Brazil/RJ-0277/2020|EPI ISL 470643|B.1.1.33|Brazil|2020-04-22	0.0003951141	South America
South America|hCoV-19/Argentina/PAIS-A0004/2020|EPI ISL 430796|B.1.5|Argentina|2020-03-27	South America|hCoV-19/Brazil/RJ-0277/2020|EPI ISL 470643|B.1.1.33|Brazil|2020-04-22	0.0004107933	South America
South America|hCoV-19/Argentina/PAIS-A0005/2020|EPI ISL 430797|B.1.1|Argentina|2020-03-27	South America|hCoV-19/Brazil/RJ-0277/2020|EPI ISL 470643|B.1.1.33|Brazil|2020-04-22	0.0002399176	South America
South America|hCoV-19/Chile/RM-CMM-32205/2020|EPI ISL 459859|B.1.5|Chile|2020-03-27	South America|hCoV-19/Brazil/RJ-0277/2020|EPI ISL 470643|B.1.1.33|Brazil|2020-04-22	0.0003080459	South America
South America|hCoV-19/Peru/LIM-INS-020/2020|EPI ISL 490976|B.1.1.1|Peru|2020-03-27	South America|hCoV-19/Brazil/RJ-0277/2020|EPI ISL 470643|B.1.1.33|Brazil|2020-04-22	0.0003102870	South America
South America|hCoV-19/Brazil/RJ-0251/2020|EPI ISL 470619|B.1|Brazil|2020-03-27	South America|hCoV-19/Brazil/RJ-0277/2020|EPI ISL 470643|B.1.1.33|Brazil|2020-04-22	0.0003081302	South America
South America|hCoV-19/Brazil/SP-L14-CD260/2020|EPI ISL 476256|B.1|Brazil|2020-03-27	South America|hCoV-19/Brazil/RJ-0277/2020|EPI ISL 470643|B.1.1.33|Brazil|2020-04-22	0.0003111337	South America
South America|hCoV-19/Brazil/SP-L14-CD242/2020|EPI ISL 476246|B.1.1.33|Brazil|2020-03-27	South America|hCoV-19/Brazil/RJ-0277/2020|EPI ISL 470643|B.1.1.33|Brazil|2020-04-22	0.0001037304	South America
South America|hCoV-19/Brazil/SP-L17-CD324/2020|EPI ISL 476298|B.1.1|Brazil|2020-03-27	South America|hCoV-19/Brazil/RJ-0277/2020|EPI ISL 470643|B.1.1.33|Brazil|2020-04-22	0.0002816106	South America
South America|hCoV-19/Brazil/SP-L17-CD327/2020|EPI ISL 476299|B.1.212|Brazil|2020-03-27	South America|hCoV-19/Brazil/RJ-0277/2020|EPI ISL 470643|B.1.1.33|Brazil|2020-04-22	0.0004261417	South America
South America|hCoV-19/Chile/RM-ISPCH-75/2020|EPI ISL 445371|B.1.5|Chile|2020-03-28	South America|hCoV-19/Brazil/RJ-0277/2020|EPI ISL 470643|B.1.1.33|Brazil|2020-04-22	0.0003422898	South America
South America|hCoV-19/Argentina/PAIS-A0006/2020|EPI ISL 430798|B.1.3|Argentina|2020-03-28	South America|hCoV-19/Brazil/RJ-0277/2020|EPI ISL 470643|B.1.1.33|Brazil|2020-04-22	0.0004450165	South America
South America|hCoV-19/Colombia/CUN-GUR-0454/2020|EPI ISL 447744|B.1.255|Colombia|2020-03-28	South America|hCoV-19/Brazil/RJ-0277/2020|EPI ISL 470643|B.1.1.33|Brazil|2020-04-22	0.0003422999	South America
South America|hCoV-19/Colombia/RIS-INS-87267/2020|EPI ISL 497745|B.1|Colombia|2020-03-28	South America|hCoV-19/Brazil/RJ-0277/2020|EPI ISL 470643|B.1.1.33|Brazil|2020-04-22	0.0003422882	South America
South America|hCoV-19/Brazil/SP-120/2020|EPI ISL 515521|B.1.1.33|Brazil|2020-03-28	South America|hCoV-19/Brazil/RJ-0277/2020|EPI ISL 470643|B.1.1.33|Brazil|2020-04-22	0.0001026902	South America
South America|hCoV-19/Brazil/PR-5622/2020|EPI ISL 541345|B.1|Brazil|2020-03-28	South America|hCoV-19/Brazil/RJ-0277/2020|EPI ISL 470643|B.1.1.33|Brazil|2020-04-22	0.0003772226	South America
South America|hCoV-19/Uruguay/UY-NYUMC865/2020|EPI ISL 457961|B|Uruguay|2020-03-28	South America|hCoV-19/Brazil/RJ-0277/2020|EPI ISL 470643|B.1.1.33|Brazil|2020-04-22	0.0005861176	South America
South America|hCoV-19/Uruguay/UY-NYUMC867/2020|EPI ISL 457963|B.1.1.1|Uruguay|2020-03-28	South America|hCoV-19/Brazil/RJ-0277/2020|EPI ISL 470643|B.1.1.33|Brazil|2020-04-22	0.0003446333	South America
South America|hCoV-19/Brazil/CE-L16-CD332/2020|EPI ISL 476281|B.1.1.33|Brazil|2020-03-28	South America|hCoV-19/Brazil/RJ-0277/2020|EPI ISL 470643|B.1.1.33|Brazil|2020-04-22	0.0001054435	South America
South America|hCoV-19/Brazil/SP-551/2020|EPI ISL 471554|B.1.1.33|Brazil|2020-03-29	South America|hCoV-19/Brazil/RJ-0277/2020|EPI ISL 470643|B.1.1.33|Brazil|2020-04-22	0.0001026550	South America
South America|hCoV-19/Colombia/NAR-GUR-0627/2020|EPI ISL 447749|B.1.1|Colombia|2020-03-29	South America|hCoV-19/Brazil/RJ-0277/2020|EPI ISL 470643|B.1.1.33|Brazil|2020-04-22	0.0002450589	South America
South America|hCoV-19/Argentina/PAIS-A0007/2020|EPI ISL 430799|B.1.5|Argentina|2020-03-30	South America|hCoV-19/Brazil/RJ-0277/2020|EPI ISL 470643|B.1.1.33|Brazil|2020-04-22	0.0003080459	South America
South America|hCoV-19/Chile/MA-ISPCH-17/2020|EPI ISL 445372|B.1|Chile|2020-03-30	South America|hCoV-19/Brazil/RJ-0277/2020|EPI ISL 470643|B.1.1.33|Brazil|2020-04-22	0.0003422882	South America
South America|hCoV-19/Colombia/HUI-GUR-0900/2020|EPI ISL 447752|B.1|Colombia|2020-03-30	South America|hCoV-19/Brazil/RJ-0277/2020|EPI ISL 470643|B.1.1.33|Brazil|2020-04-22	0.0004453754	South America
South America|hCoV-19/Colombia/CHO-GUR-0787/2020|EPI ISL 447750|B.1|Colombia|2020-03-30	South America|hCoV-19/Brazil/RJ-0277/2020|EPI ISL 470643|B.1.1.33|Brazil|2020-04-22	0.0003765562	South America
South America|hCoV-19/Brazil/RJ-899/2020|EPI ISL 456071|B.1.1.33|Brazil|2020-03-30	South America|hCoV-19/Brazil/RJ-0277/2020|EPI ISL 470643|B.1.1.33|Brazil|2020-04-22	0.0001711824	South America
South America|hCoV-19/Colombia/NAR-INS-94679/2020|EPI ISL 498162|A.2|Colombia|2020-03-30	South America|hCoV-19/Brazil/RJ-0277/2020|EPI ISL 470643|B.1.1.33|Brazil|2020-04-22	0.0006847815	South America
South America|hCoV-19/Colombia/ATL-INS-88712/2020|EPI ISL 498156|B.1.5|Colombia|2020-03-30	South America|hCoV-19/Brazil/RJ-0277/2020|EPI ISL 470643|B.1.1.33|Brazil|2020-04-22	0.0003080459	South America
South America|hCoV-19/Chile/VS-ISPCH-5/2020|EPI ISL 445337|B.1|Chile|2020-03-30	South America|hCoV-19/Brazil/RJ-0277/2020|EPI ISL 470643|B.1.1.33|Brazil|2020-04-22	0.0003765642	South America
South America|hCoV-19/Colombia/BOY-INS-88859/2020|EPI ISL 498157|B.1.255|Colombia|2020-03-30	South America|hCoV-19/Brazil/RJ-0277/2020|EPI ISL 470643|B.1.1.33|Brazil|2020-04-22	0.0003423116	South America
South America|hCoV-19/Colombia/BOL-INS-94411/2020|EPI ISL 498161|B.1|Colombia|2020-03-30	South America|hCoV-19/Brazil/RJ-0277/2020|EPI ISL 470643|B.1.1.33|Brazil|2020-04-22	0.0003765642	South America
South America|hCoV-19/Brazil/RJ-0252/2020|EPI ISL 470620|B.1.1.33|Brazil|2020-03-30	South America|hCoV-19/Brazil/RJ-0277/2020|EPI ISL 470643|B.1.1.33|Brazil|2020-04-22	0.0001711193	South America
South America|hCoV-19/Brazil/CE-L16-CD344/2020|EPI ISL 476288|B.1.5|Brazil|2020-03-30	South America|hCoV-19/Brazil/RJ-0277/2020|EPI ISL 470643|B.1.1.33|Brazil|2020-04-22	0.0003457148	South America
South America|hCoV-19/Brazil/CE-L16-CD346/2020|EPI ISL 476289|B.1.212|Brazil|2020-03-30	South America|hCoV-19/Brazil/RJ-0277/2020|EPI ISL 470643|B.1.1.33|Brazil|2020-04-22	0.0004495184	South America
South America|hCoV-19/Ecuador/HGSQ-USFQ-018/2020|EPI ISL 422563|B.1.1|Ecuador|2020-03-30	South America|hCoV-19/Brazil/RJ-0277/2020|EPI ISL 470643|B.1.1.33|Brazil|2020-04-22	0.0002457931	South America
South America|hCoV-19/Brazil/SP-L15-CD272/2020|EPI ISL 476265|B.1.255|Brazil|2020-03-30	South America|hCoV-19/Brazil/RJ-0277/2020|EPI ISL 470643|B.1.1.33|Brazil|2020-04-22	0.0003457188	South America
South America|hCoV-19/Brazil/SC-L16-CD350/2020|EPI ISL 476292|B.1.1.33|Brazil|2020-03-30	South America|hCoV-19/Brazil/RJ-0277/2020|EPI ISL 470643|B.1.1.33|Brazil|2020-04-22	0.0001036838	South America
South America|hCoV-19/Brazil/SP-L16-CD339/2020|EPI ISL 476286|B.1.1.33|Brazil|2020-03-30	South America|hCoV-19/Brazil/RJ-0277/2020|EPI ISL 470643|B.1.1.33|Brazil|2020-04-22	0.0001036945	South America
South America|hCoV-19/Brazil/SP-L15-CD274/2020|EPI ISL 476267|B.1.1|Brazil|2020-03-30	South America|hCoV-19/Brazil/RJ-0277/2020|EPI ISL 470643|B.1.1.33|Brazil|2020-04-22	0.0002794163	South America
South America|hCoV-19/Uruguay/UY-NYUMC866/2020|EPI ISL 457962|B.1.1.1|Uruguay|2020-03-30	South America|hCoV-19/Brazil/RJ-0277/2020|EPI ISL 470643|B.1.1.33|Brazil|2020-04-22	0.0003533636	South America
South America|hCoV-19/Brazil/SP-L15-CD283/2020|EPI ISL 476274|B.1.1.33|Brazil|2020-03-30	South America|hCoV-19/Brazil/RJ-0277/2020|EPI ISL 470643|B.1.1.33|Brazil|2020-04-22	0.0001408025	South America
South America|hCoV-19/Colombia/HUI-GUR-0920/2020|EPI ISL 447753|B.1.5|Colombia|2020-03-30	South America|hCoV-19/Brazil/RJ-0277/2020|EPI ISL 470643|B.1.1.33|Brazil|2020-04-22	0.0003572580	South America
South America|hCoV-19/Peru/ANC-INS-132/2020|EPI ISL 536529|B.1.1.1|Peru|2020-03-31	South America|hCoV-19/Brazil/RJ-0277/2020|EPI ISL 470643|B.1.1.33|Brazil|2020-04-22	0.0003422462	South America
South America|hCoV-19/Argentina/PAIS-A0009/2020|EPI ISL 430801|B.1.5|Argentina|2020-03-31	South America|hCoV-19/Brazil/RJ-0277/2020|EPI ISL 470643|B.1.1.33|Brazil|2020-04-22	0.0003080459	South America
South America|hCoV-19/Brazil/SP-122/2020|EPI ISL 515522|B.1.1.33|Brazil|2020-03-31	South America|hCoV-19/Brazil/RJ-0277/2020|EPI ISL 470643|B.1.1.33|Brazil|2020-04-22	0.0001026551	South America
South America|hCoV-19/Argentina/PAIS-A0011/2020|EPI ISL 430802|B.1.1|Argentina|2020-03-31	South America|hCoV-19/Brazil/RJ-0277/2020|EPI ISL 470643|B.1.1.33|Brazil|2020-04-22	0.0002053338	South America
South America|hCoV-19/Colombia/RIS-GUV-92087/2020|EPI ISL 447760|B.1.8|Colombia|2020-03-31	South America|hCoV-19/Brazil/RJ-0277/2020|EPI ISL 470643|B.1.1.33|Brazil|2020-04-22	0.0003080565	South America
South America|hCoV-19/Colombia/HUI-GUV-92061/2020|EPI ISL 447759|B.1.5|Colombia|2020-03-31	South America|hCoV-19/Brazil/RJ-0277/2020|EPI ISL 470643|B.1.1.33|Brazil|2020-04-22	0.0003081514	South America
South America|hCoV-19/Colombia/VAC-GUV-92034/2020|EPI ISL 447755|B.1.5|Colombia|2020-03-31	South America|hCoV-19/Brazil/RJ-0277/2020|EPI ISL 470643|B.1.1.33|Brazil|2020-04-22	0.0004110197	South America
South America|hCoV-19/Colombia/VAC-GUV-92042/2020|EPI ISL 447756|B.1.5|Colombia|2020-03-31	South America|hCoV-19/Brazil/RJ-0277/2020|EPI ISL 470643|B.1.1.33|Brazil|2020-04-22	0.0003425199	South America
South America|hCoV-19/Peru/ICA-INS-040/2020|EPI ISL 491462|B.1.1.1|Peru|2020-03-31	South America|hCoV-19/Brazil/RJ-0277/2020|EPI ISL 470643|B.1.1.33|Brazil|2020-04-22	0.0003446095	South America
South America|hCoV-19/Colombia/MAG-INS-95839/2020|EPI ISL 498166|B.1.255|Colombia|2020-03-31	South America|hCoV-19/Brazil/RJ-0277/2020|EPI ISL 470643|B.1.1.33|Brazil|2020-04-22	0.0003765433	South America
South America|hCoV-19/Colombia/CAU-INS-89002/2020|EPI ISL 498159|B.1|Colombia|2020-03-31	South America|hCoV-19/Brazil/RJ-0277/2020|EPI ISL 470643|B.1.1.33|Brazil|2020-04-22	0.0002738146	South America
South America|hCoV-19/Colombia/CES-INS-89781/2020|EPI ISL 498160|B.1.255|Colombia|2020-03-31	South America|hCoV-19/Brazil/RJ-0277/2020|EPI ISL 470643|B.1.1.33|Brazil|2020-04-22	0.0003422999	South America
South America|hCoV-19/Colombia/ANT-GUV-92256/2020|EPI ISL 447768|B.1|Colombia|2020-03-31	South America|hCoV-19/Brazil/RJ-0277/2020|EPI ISL 470643|B.1.1.33|Brazil|2020-04-22	0.0003425813	South America
South America|hCoV-19/Colombia/ANT-GUV-92146/2020|EPI ISL 447761|B|Colombia|2020-03-31	South America|hCoV-19/Brazil/RJ-0277/2020|EPI ISL 470643|B.1.1.33|Brazil|2020-04-22	0.0004458616	South America
South America|hCoV-19/Brazil/MA-L17-CD363/2020|EPI ISL 476309|B.1.1.33|Brazil|2020-03-31	South America|hCoV-19/Brazil/RJ-0277/2020|EPI ISL 470643|B.1.1.33|Brazil|2020-04-22	0.0001382482	South America
South America|hCoV-19/Brazil/BA-L17-CD359/2020|EPI ISL 476305|B.1.1.33|Brazil|2020-03-31	South America|hCoV-19/Brazil/RJ-0277/2020|EPI ISL 470643|B.1.1.33|Brazil|2020-04-22	0.0001382482	South America
South America|hCoV-19/Brazil/PR-L17-CD365/2020|EPI ISL 476311|B.1.1|Brazil|2020-03-31	South America|hCoV-19/Brazil/RJ-0277/2020|EPI ISL 470643|B.1.1.33|Brazil|2020-04-22	0.0002073988	South America
South America|hCoV-19/Brazil/SC-L17-CD372/2020|EPI ISL 476317|B.1.1.33|Brazil|2020-03-31	South America|hCoV-19/Brazil/RJ-0277/2020|EPI ISL 470643|B.1.1.33|Brazil|2020-04-22	0.0001045508	South America
South America|hCoV-19/Brazil/CE-L17-CD361/2020|EPI ISL 476307|B.1.212|Brazil|2020-03-31	South America|hCoV-19/Brazil/RJ-0277/2020|EPI ISL 470643|B.1.1.33|Brazil|2020-04-22	0.0004183325	South America
South America|hCoV-19/Brazil/SP-L17-CD357/2020|EPI ISL 476303|B.1.1.33|Brazil|2020-03-31	South America|hCoV-19/Brazil/RJ-0277/2020|EPI ISL 470643|B.1.1.33|Brazil|2020-04-22	0.0001394043	South America
South America|hCoV-19/Colombia/HUI-GUV-92060/2020|EPI ISL 447758|B.1.5|Colombia|2020-03-31	South America|hCoV-19/Brazil/RJ-0277/2020|EPI ISL 470643|B.1.1.33|Brazil|2020-04-22	0.0003198135	South America
South America|hCoV-19/Peru/CAL-INS-135/2020|EPI ISL 536530|B.1.1|Peru|2020-03-31	South America|hCoV-19/Brazil/RJ-0277/2020|EPI ISL 470643|B.1.1.33|Brazil|2020-04-22	0.0003952628	South America
South America|hCoV-19/Argentina/PAIS-A0012/2020|EPI ISL 430803|B.1.5|Argentina|2020-04-01	South America|hCoV-19/Brazil/RJ-0277/2020|EPI ISL 470643|B.1.1.33|Brazil|2020-04-22	0.0003765170	South America
South America|hCoV-19/Brazil/SP-137/2020|EPI ISL 515543|B.1.1.33|Brazil|2020-04-01	South America|hCoV-19/Brazil/RJ-0277/2020|EPI ISL 470643|B.1.1.33|Brazil|2020-04-22	0.0001368830	South America
South America|hCoV-19/Peru/LAM-INS-126/2020|EPI ISL 536524|C.14|Peru|2020-04-01	South America|hCoV-19/Brazil/RJ-0277/2020|EPI ISL 470643|B.1.1.33|Brazil|2020-04-22	0.0003764977	South America
South America|hCoV-19/Chile/RM-ISPCH-56/2020|EPI ISL 445352|B.1.1.33|Chile|2020-04-01	South America|hCoV-19/Brazil/RJ-0277/2020|EPI ISL 470643|B.1.1.33|Brazil|2020-04-22	0.0001026551	South America
South America|hCoV-19/Peru/JUN-INS-131/2020|EPI ISL 536528|B.1|Peru|2020-04-01	South America|hCoV-19/Brazil/RJ-0277/2020|EPI ISL 470643|B.1.1.33|Brazil|2020-04-22	0.0004450048	South America
South America|hCoV-19/Peru/LAM-INS-125/2020|EPI ISL 536523|C.14|Peru|2020-04-01	South America|hCoV-19/Brazil/RJ-0277/2020|EPI ISL 470643|B.1.1.33|Brazil|2020-04-22	0.0004107535	South America
South America|hCoV-19/Argentina/PAIS-A0013/2020|EPI ISL 430804|B.1.5|Argentina|2020-04-01	South America|hCoV-19/Brazil/RJ-0277/2020|EPI ISL 470643|B.1.1.33|Brazil|2020-04-22	0.0003080459	South America
South America|hCoV-19/Peru/LAM-INS-169/2020|EPI ISL 536562|B.1.1.1|Peru|2020-04-01	South America|hCoV-19/Brazil/RJ-0277/2020|EPI ISL 470643|B.1.1.33|Brazil|2020-04-22	0.0003764977	South America
South America|hCoV-19/Argentina/PAIS-A0014/2020|EPI ISL 430805|B.1.1|Argentina|2020-04-01	South America|hCoV-19/Brazil/RJ-0277/2020|EPI ISL 470643|B.1.1.33|Brazil|2020-04-22	0.0002741977	South America
South America|hCoV-19/Chile/RM-ISPCH-54/2020|EPI ISL 445350|B.1.1.1|Chile|2020-04-01	South America|hCoV-19/Brazil/RJ-0277/2020|EPI ISL 470643|B.1.1.33|Brazil|2020-04-22	0.0003422466	South America
South America|hCoV-19/Brazil/RJ-1065/2020|EPI ISL 456074|B.1.1.33|Brazil|2020-04-01	South America|hCoV-19/Brazil/RJ-0277/2020|EPI ISL 470643|B.1.1.33|Brazil|2020-04-22	0.0001368765	South America
South America|hCoV-19/Brazil/RJ-1056/2020|EPI ISL 456072|B.1.1.33|Brazil|2020-04-01	South America|hCoV-19/Brazil/RJ-0277/2020|EPI ISL 470643|B.1.1.33|Brazil|2020-04-22	0.0001026551	South America
South America|hCoV-19/Colombia/MAG-GVI-93457/2020|EPI ISL 447778|B.1.255|Colombia|2020-04-01	South America|hCoV-19/Brazil/RJ-0277/2020|EPI ISL 470643|B.1.1.33|Brazil|2020-04-22	0.0003765563	South America
South America|hCoV-19/Colombia/VAC-GVI-93366/2020|EPI ISL 447774|B.1|Colombia|2020-04-01	South America|hCoV-19/Brazil/RJ-0277/2020|EPI ISL 470643|B.1.1.33|Brazil|2020-04-22	0.0003424054	South America
South America|hCoV-19/Colombia/ANT-GUV-92250/2020|EPI ISL 447766|B.1|Colombia|2020-04-01	South America|hCoV-19/Brazil/RJ-0277/2020|EPI ISL 470643|B.1.1.33|Brazil|2020-04-22	0.0003424054	South America
South America|hCoV-19/Colombia/VAC-GVI-93467/2020|EPI ISL 447779|B.1.1|Colombia|2020-04-01	South America|hCoV-19/Brazil/RJ-0277/2020|EPI ISL 470643|B.1.1.33|Brazil|2020-04-22	0.0002053943	South America
South America|hCoV-19/Colombia/MAG-GVI-93450/2020|EPI ISL 447777|B.1.255|Colombia|2020-04-01	South America|hCoV-19/Brazil/RJ-0277/2020|EPI ISL 470643|B.1.1.33|Brazil|2020-04-22	0.0003425109	South America
South America|hCoV-19/Colombia/VAC-GVI-93470/2020|EPI ISL 447780|B.1|Colombia|2020-04-01	South America|hCoV-19/Brazil/RJ-0277/2020|EPI ISL 470643|B.1.1.33|Brazil|2020-04-22	0.0003769095	South America
South America|hCoV-19/Colombia/VAC-GVI-93381/2020|EPI ISL 447775|B.1|Colombia|2020-04-01	South America|hCoV-19/Brazil/RJ-0277/2020|EPI ISL 470643|B.1.1.33|Brazil|2020-04-22	0.0003426517	South America
South America|hCoV-19/Peru/LAM-INS-034/2020|EPI ISL 491459|C.14|Peru|2020-04-01	South America|hCoV-19/Brazil/RJ-0277/2020|EPI ISL 470643|B.1.1.33|Brazil|2020-04-22	0.0003790790	South America
South America|hCoV-19/Peru/LIM-INS-060/2020|EPI ISL 524473|B.1.1|Peru|2020-04-01	South America|hCoV-19/Brazil/RJ-0277/2020|EPI ISL 470643|B.1.1.33|Brazil|2020-04-22	0.0002412038	South America
South America|hCoV-19/Peru/LAM-INS-038/2020|EPI ISL 491461|C.14|Peru|2020-04-01	South America|hCoV-19/Brazil/RJ-0277/2020|EPI ISL 470643|B.1.1.33|Brazil|2020-04-22	0.0004135699	South America
South America|hCoV-19/Peru/LAM-INS-035/2020|EPI ISL 491460|B.1.1.1|Peru|2020-04-01	South America|hCoV-19/Brazil/RJ-0277/2020|EPI ISL 470643|B.1.1.33|Brazil|2020-04-22	0.0003790790	South America
South America|hCoV-19/Peru/CAJ-INS-057/2020|EPI ISL 517713|B.1.1.1|Peru|2020-04-01	South America|hCoV-19/Brazil/RJ-0277/2020|EPI ISL 470643|B.1.1.33|Brazil|2020-04-22	0.0003101267	South America
South America|hCoV-19/Chile/RM-ISPCH-53/2020|EPI ISL 449800|B.1.5|Chile|2020-04-01	South America|hCoV-19/Brazil/RJ-0277/2020|EPI ISL 470643|B.1.1.33|Brazil|2020-04-22	0.0007193043	South America
South America|hCoV-19/Brazil/RJ-1058/2020|EPI ISL 456073|B.1.1.33|Brazil|2020-04-01	South America|hCoV-19/Brazil/RJ-0277/2020|EPI ISL 470643|B.1.1.33|Brazil|2020-04-22	0.0001369392	South America
South America|hCoV-19/Colombia/VAC-GVI-93352/2020|EPI ISL 447771|B.1|Colombia|2020-04-01	South America|hCoV-19/Brazil/RJ-0277/2020|EPI ISL 470643|B.1.1.33|Brazil|2020-04-22	0.0003424522	South America
South America|hCoV-19/Colombia/COR-INS-95319/2020|EPI ISL 498163|B.1|Colombia|2020-04-01	South America|hCoV-19/Brazil/RJ-0277/2020|EPI ISL 470643|B.1.1.33|Brazil|2020-04-22	0.0002738239	South America
South America|hCoV-19/Colombia/VAC-INS-96183/2020|EPI ISL 456147|B.1|Colombia|2020-04-01	South America|hCoV-19/Brazil/RJ-0277/2020|EPI ISL 470643|B.1.1.33|Brazil|2020-04-22	0.0003767497	South America
South America|hCoV-19/Colombia/VAC-INS-96176/2020|EPI ISL 456152|B|Colombia|2020-04-01	South America|hCoV-19/Brazil/RJ-0277/2020|EPI ISL 470643|B.1.1.33|Brazil|2020-04-22	0.0005828260	South America
South America|hCoV-19/Peru/JUN-INS-127/2020|EPI ISL 536525|B.1|Peru|2020-04-01	South America|hCoV-19/Brazil/RJ-0277/2020|EPI ISL 470643|B.1.1.33|Brazil|2020-04-22	0.0003092295	South America
South America|hCoV-19/Colombia/ANT-GUV-92252/2020|EPI ISL 447767|B|Colombia|2020-04-01	South America|hCoV-19/Brazil/RJ-0277/2020|EPI ISL 470643|B.1.1.33|Brazil|2020-04-22	0.0005510767	South America
South America|hCoV-19/Colombia/CUN-GVI-93301/2020|EPI ISL 447769|B.1.255|Colombia|2020-04-01	South America|hCoV-19/Brazil/RJ-0277/2020|EPI ISL 470643|B.1.1.33|Brazil|2020-04-22	0.0004119487	South America
South America|hCoV-19/Peru/LAM-INS-170/2020|EPI ISL 536563|B.1.1.1|Peru|2020-04-01	South America|hCoV-19/Brazil/RJ-0277/2020|EPI ISL 470643|B.1.1.33|Brazil|2020-04-22	0.0003784583	South America
South America|hCoV-19/Peru/LAM-INS-171/2020|EPI ISL 536564|B.1.5|Peru|2020-04-01	South America|hCoV-19/Brazil/RJ-0277/2020|EPI ISL 470643|B.1.1.33|Brazil|2020-04-22	0.0004830274	South America
South America|hCoV-19/Brazil/PA-0227/2020|EPI ISL 470601|B.1.1.33|Brazil|2020-04-01	South America|hCoV-19/Brazil/RJ-0277/2020|EPI ISL 470643|B.1.1.33|Brazil|2020-04-22	0.0001711121	South America
South America|hCoV-19/Brazil/SC-L19-CD399/2020|EPI ISL 476324|B.1.1.33|Brazil|2020-04-01	South America|hCoV-19/Brazil/RJ-0277/2020|EPI ISL 470643|B.1.1.33|Brazil|2020-04-22	0.0001026586	South America
South America|hCoV-19/Brazil/SP-L19-CD391/2020|EPI ISL 476320|B.1.212|Brazil|2020-04-01	South America|hCoV-19/Brazil/RJ-0277/2020|EPI ISL 470643|B.1.1.33|Brazil|2020-04-22	0.0003765206	South America
South America|hCoV-19/Brazil/RS-L19-CD390/2020|EPI ISL 476319|B.1.1.33|Brazil|2020-04-01	South America|hCoV-19/Brazil/RJ-0277/2020|EPI ISL 470643|B.1.1.33|Brazil|2020-04-22	0.0001711112	South America
South America|hCoV-19/Brazil/PA-0229/2020|EPI ISL 470603|B.1.1.1|Brazil|2020-04-01	South America|hCoV-19/Brazil/RJ-0277/2020|EPI ISL 470643|B.1.1.33|Brazil|2020-04-22	0.0003422864	South America
South America|hCoV-19/Brazil/RJ-0254/2020|EPI ISL 470622|B.39|Brazil|2020-04-01	South America|hCoV-19/Brazil/RJ-0277/2020|EPI ISL 470643|B.1.1.33|Brazil|2020-04-22	0.0006163552	South America
South America|hCoV-19/Brazil/AM-0201/2020|EPI ISL 470568|B.1|Brazil|2020-04-01	South America|hCoV-19/Brazil/RJ-0277/2020|EPI ISL 470643|B.1.1.33|Brazil|2020-04-22	0.0003766852	South America
South America|hCoV-19/Peru/JUN-INS-128/2020|EPI ISL 536526|B.1.5|Peru|2020-04-01	South America|hCoV-19/Brazil/RJ-0277/2020|EPI ISL 470643|B.1.1.33|Brazil|2020-04-22	0.0004528139	South America
South America|hCoV-19/Colombia/un-CIAT-01/2020|EPI ISL 445085|B.1|Colombia|2020-04-02	South America|hCoV-19/Brazil/RJ-0277/2020|EPI ISL 470643|B.1.1.33|Brazil|2020-04-22	0.0003765430	South America
South America|hCoV-19/Argentina/PAIS-A0016/2020|EPI ISL 430807|B.1.1|Argentina|2020-04-02	South America|hCoV-19/Brazil/RJ-0277/2020|EPI ISL 470643|B.1.1.33|Brazil|2020-04-22	0.0002395564	South America
South America|hCoV-19/Brazil/SP-124/2020|EPI ISL 515523|B.1.1.33|Brazil|2020-04-02	South America|hCoV-19/Brazil/RJ-0277/2020|EPI ISL 470643|B.1.1.33|Brazil|2020-04-22	0.0001026551	South America
South America|hCoV-19/Brazil/RJ-1595/2020|EPI ISL 467346|B.39|Brazil|2020-04-02	South America|hCoV-19/Brazil/RJ-0277/2020|EPI ISL 470643|B.1.1.33|Brazil|2020-04-22	0.0008218728	South America
South America|hCoV-19/Brazil/RJ-1100/2020|EPI ISL 456075|B.1.1.33|Brazil|2020-04-02	South America|hCoV-19/Brazil/RJ-0277/2020|EPI ISL 470643|B.1.1.33|Brazil|2020-04-22	0.0001368765	South America
South America|hCoV-19/Brazil/RJ-1574/2020|EPI ISL 467345|B.1.1.33|Brazil|2020-04-02	South America|hCoV-19/Brazil/RJ-0277/2020|EPI ISL 470643|B.1.1.33|Brazil|2020-04-22	0.0001368765	South America
South America|hCoV-19/Brazil/RJ-1555/2020|EPI ISL 467344|B.39|Brazil|2020-04-02	South America|hCoV-19/Brazil/RJ-0277/2020|EPI ISL 470643|B.1.1.33|Brazil|2020-04-22	0.0006848556	South America
South America|hCoV-19/Colombia/VAC-GVI-93511/2020|EPI ISL 447785|B.1|Colombia|2020-04-02	South America|hCoV-19/Brazil/RJ-0277/2020|EPI ISL 470643|B.1.1.33|Brazil|2020-04-22	0.0003424054	South America
South America|hCoV-19/Brazil/RJ-1600/2020|EPI ISL 456082|B.1.1.33|Brazil|2020-04-02	South America|hCoV-19/Brazil/RJ-0277/2020|EPI ISL 470643|B.1.1.33|Brazil|2020-04-22	0.0001369345	South America
South America|hCoV-19/Peru/LOR-INS-058/2020|EPI ISL 514317|B.1.1|Peru|2020-04-02	South America|hCoV-19/Brazil/RJ-0277/2020|EPI ISL 470643|B.1.1.33|Brazil|2020-04-22	0.0002067316	South America
South America|hCoV-19/Chile/RM-ISPCH-57/2020|EPI ISL 445353|B.1.1|Chile|2020-04-02	South America|hCoV-19/Brazil/RJ-0277/2020|EPI ISL 470643|B.1.1.33|Brazil|2020-04-22	0.0002053407	South America
South America|hCoV-19/Chile/RM-ISPCH-55/2020|EPI ISL 445351|B.40|Chile|2020-04-02	South America|hCoV-19/Brazil/RJ-0277/2020|EPI ISL 470643|B.1.1.33|Brazil|2020-04-22	0.0006505895	South America
South America|hCoV-19/Venezuela/VEN-89312/2020|EPI ISL 476702|B.1.1|Venezuela|2020-04-02	South America|hCoV-19/Brazil/RJ-0277/2020|EPI ISL 470643|B.1.1.33|Brazil|2020-04-22	0.0002061335	South America
South America|hCoV-19/Brazil/RJ-0255/2020|EPI ISL 470623|B.1.1.33|Brazil|2020-04-02	South America|hCoV-19/Brazil/RJ-0277/2020|EPI ISL 470643|B.1.1.33|Brazil|2020-04-22	0.0001368953	South America
South America|hCoV-19/Brazil/AM-0203/2020|EPI ISL 470570|B.1.1.33|Brazil|2020-04-02	South America|hCoV-19/Brazil/RJ-0277/2020|EPI ISL 470643|B.1.1.33|Brazil|2020-04-22	0.0001711076	South America
South America|hCoV-19/Brazil/GO-L19-CD413/2020|EPI ISL 476336|B.1.5|Brazil|2020-04-02	South America|hCoV-19/Brazil/RJ-0277/2020|EPI ISL 470643|B.1.1.33|Brazil|2020-04-22	0.0003423017	South America
South America|hCoV-19/Brazil/MA-L19-CD403/2020|EPI ISL 476327|B.1.1.33|Brazil|2020-04-02	South America|hCoV-19/Brazil/RJ-0277/2020|EPI ISL 470643|B.1.1.33|Brazil|2020-04-22	0.0001368877	South America
South America|hCoV-19/Brazil/CE-L19-CD408/2020|EPI ISL 476331|B.1.212|Brazil|2020-04-02	South America|hCoV-19/Brazil/RJ-0277/2020|EPI ISL 470643|B.1.1.33|Brazil|2020-04-22	0.0003765334	South America
South America|hCoV-19/Brazil/CE-0206/2020|EPI ISL 470573|B.1.212|Brazil|2020-04-02	South America|hCoV-19/Brazil/RJ-0277/2020|EPI ISL 470643|B.1.1.33|Brazil|2020-04-22	0.0004148303	South America
South America|hCoV-19/Brazil/RS-L19-CD412/2020|EPI ISL 476335|B.1.1.33|Brazil|2020-04-02	South America|hCoV-19/Brazil/RJ-0277/2020|EPI ISL 470643|B.1.1.33|Brazil|2020-04-22	0.0001035120	South America
South America|hCoV-19/Brazil/MA-L19-CD407/2020|EPI ISL 476330|B.1.1.33|Brazil|2020-04-02	South America|hCoV-19/Brazil/RJ-0277/2020|EPI ISL 470643|B.1.1.33|Brazil|2020-04-22	0.0001382785	South America
South America|hCoV-19/Brazil/PA-0232/2020|EPI ISL 470606|B.1.1.33|Brazil|2020-04-02	South America|hCoV-19/Brazil/RJ-0277/2020|EPI ISL 470643|B.1.1.33|Brazil|2020-04-22	0.0001382864	South America
South America|hCoV-19/Brazil/AM-0204/2020|EPI ISL 470571|B.1|Brazil|2020-04-02	South America|hCoV-19/Brazil/RJ-0277/2020|EPI ISL 470643|B.1.1.33|Brazil|2020-04-22	0.0003487830	South America
South America|hCoV-19/Brazil/SP-L20-CD416/2020|EPI ISL 476351|B.1.1.33|Brazil|2020-04-02	South America|hCoV-19/Brazil/RJ-0277/2020|EPI ISL 470643|B.1.1.33|Brazil|2020-04-22	0.0001394479	South America
South America|hCoV-19/Brazil/GO-L19-CD410/2020|EPI ISL 476333|B.1.5|Brazil|2020-04-02	South America|hCoV-19/Brazil/RJ-0277/2020|EPI ISL 470643|B.1.1.33|Brazil|2020-04-22	0.0003139765	South America
South America|hCoV-19/Brazil/SP-L22-CD475/2020|EPI ISL 476374|B.1.1.33|Brazil|2020-04-02	South America|hCoV-19/Brazil/RJ-0277/2020|EPI ISL 470643|B.1.1.33|Brazil|2020-04-22	0.0001395354	South America
South America|hCoV-19/Colombia/VAC-GVI-93476/2020|EPI ISL 447782|B.1|Colombia|2020-04-02	South America|hCoV-19/Brazil/RJ-0277/2020|EPI ISL 470643|B.1.1.33|Brazil|2020-04-22	0.0003567940	South America
South America|hCoV-19/Colombia/VAC-GVI-93496/2020|EPI ISL 447784|B.1|Colombia|2020-04-02	South America|hCoV-19/Brazil/RJ-0277/2020|EPI ISL 470643|B.1.1.33|Brazil|2020-04-22	0.0003556142	South America
South America|hCoV-19/Brazil/AP-IEC-162620/2020|EPI ISL 524792|B.1.1.33|Brazil|2020-04-03	South America|hCoV-19/Brazil/RJ-0277/2020|EPI ISL 470643|B.1.1.33|Brazil|2020-04-22	0.0001368766	South America
South America|hCoV-19/Brazil/SP-177/2020|EPI ISL 523973|B.1.1.33|Brazil|2020-04-03	South America|hCoV-19/Brazil/RJ-0277/2020|EPI ISL 470643|B.1.1.33|Brazil|2020-04-22	0.0001710995	South America
South America|hCoV-19/Argentina/PAIS-A0017/2020|EPI ISL 430808|B.1.1.1|Argentina|2020-04-03	South America|hCoV-19/Brazil/RJ-0277/2020|EPI ISL 470643|B.1.1.33|Brazil|2020-04-22	0.0003765156	South America
South America|hCoV-19/Brazil/AP-IEC-162741/2020|EPI ISL 458138|B.1.1.33|Brazil|2020-04-03	South America|hCoV-19/Brazil/RJ-0277/2020|EPI ISL 470643|B.1.1.33|Brazil|2020-04-22	0.0001710995	South America
South America|hCoV-19/Colombia/VAC-GVI-93534/2020|EPI ISL 447786|B.1|Colombia|2020-04-03	South America|hCoV-19/Brazil/RJ-0277/2020|EPI ISL 470643|B.1.1.33|Brazil|2020-04-22	0.0003422999	South America
South America|hCoV-19/Colombia/VAC-GVI-93538/2020|EPI ISL 447790|B.1|Colombia|2020-04-03	South America|hCoV-19/Brazil/RJ-0277/2020|EPI ISL 470643|B.1.1.33|Brazil|2020-04-22	0.0004109440	South America
South America|hCoV-19/Colombia/VAC-GVI-93537/2020|EPI ISL 447789|B.1.1|Colombia|2020-04-03	South America|hCoV-19/Brazil/RJ-0277/2020|EPI ISL 470643|B.1.1.33|Brazil|2020-04-22	0.0003081123	South America
South America|hCoV-19/Brazil/RJ-1402/2020|EPI ISL 456079|B.1.1.33|Brazil|2020-04-03	South America|hCoV-19/Brazil/RJ-0277/2020|EPI ISL 470643|B.1.1.33|Brazil|2020-04-22	0.0001369280	South America
South America|hCoV-19/Colombia/VAC-GVI-97210/2020|EPI ISL 447794|B.1.1|Colombia|2020-04-03	South America|hCoV-19/Brazil/RJ-0277/2020|EPI ISL 470643|B.1.1.33|Brazil|2020-04-22	0.0002396775	South America
South America|hCoV-19/Colombia/VAC-GVI-97203/2020|EPI ISL 447793|B.1|Colombia|2020-04-03	South America|hCoV-19/Brazil/RJ-0277/2020|EPI ISL 470643|B.1.1.33|Brazil|2020-04-22	0.0003424992	South America
South America|hCoV-19/Colombia/VAC-GVI-97161/2020|EPI ISL 447791|B.1|Colombia|2020-04-03	South America|hCoV-19/Brazil/RJ-0277/2020|EPI ISL 470643|B.1.1.33|Brazil|2020-04-22	0.0003426517	South America
South America|hCoV-19/Chile/RM-ISPCH-76/2020|EPI ISL 445373|B.1.1.33|Chile|2020-04-03	South America|hCoV-19/Brazil/RJ-0277/2020|EPI ISL 470643|B.1.1.33|Brazil|2020-04-22	0.0001368859	South America
South America|hCoV-19/Colombia/CUN-INS-96791/2020|EPI ISL 498167|B.1|Colombia|2020-04-03	South America|hCoV-19/Brazil/RJ-0277/2020|EPI ISL 470643|B.1.1.33|Brazil|2020-04-22	0.0002738239	South America
South America|hCoV-19/Colombia/VAC-GVI-97181/2020|EPI ISL 447792|B.1.255|Colombia|2020-04-03	South America|hCoV-19/Brazil/RJ-0277/2020|EPI ISL 470643|B.1.1.33|Brazil|2020-04-22	0.0004794728	South America
South America|hCoV-19/Brazil/RJ-0256/2020|EPI ISL 470624|B.1.1.33|Brazil|2020-04-03	South America|hCoV-19/Brazil/RJ-0277/2020|EPI ISL 470643|B.1.1.33|Brazil|2020-04-22	0.0002053576	South America
South America|hCoV-19/Brazil/MG-0219/2020|EPI ISL 470585|B.1.1.33|Brazil|2020-04-03	South America|hCoV-19/Brazil/RJ-0277/2020|EPI ISL 470643|B.1.1.33|Brazil|2020-04-22	0.0001026551	South America
South America|hCoV-19/Brazil/SP-L19-CD409/2020|EPI ISL 476332|B.1.1.33|Brazil|2020-04-03	South America|hCoV-19/Brazil/RJ-0277/2020|EPI ISL 470643|B.1.1.33|Brazil|2020-04-22	0.0001368812	South America
South America|hCoV-19/Brazil/SP-L20-CD415/2020|EPI ISL 476350|B.1.1.33|Brazil|2020-04-03	South America|hCoV-19/Brazil/RJ-0277/2020|EPI ISL 470643|B.1.1.33|Brazil|2020-04-22	0.0001368859	South America
South America|hCoV-19/Brazil/GO-0209/2020|EPI ISL 470576|B.1.5|Brazil|2020-04-03	South America|hCoV-19/Brazil/RJ-0277/2020|EPI ISL 470643|B.1.1.33|Brazil|2020-04-22	0.0003080881	South America
South America|hCoV-19/Brazil/PE-L20-CD432/2020|EPI ISL 476359|B.1.1|Brazil|2020-04-03	South America|hCoV-19/Brazil/RJ-0277/2020|EPI ISL 470643|B.1.1.33|Brazil|2020-04-22	0.0001711347	South America
South America|hCoV-19/Brazil/PA-0237/2020|EPI ISL 470611|B.1.1.33|Brazil|2020-04-03	South America|hCoV-19/Brazil/RJ-0277/2020|EPI ISL 470643|B.1.1.33|Brazil|2020-04-22	0.0001728500	South America
South America|hCoV-19/Brazil/PA-0235/2020|EPI ISL 470609|B.1.1.33|Brazil|2020-04-03	South America|hCoV-19/Brazil/RJ-0277/2020|EPI ISL 470643|B.1.1.33|Brazil|2020-04-22	0.0001382864	South America
South America|hCoV-19/Brazil/SP-L1-CAMPI8/2020|EPI ISL 476170|B.1.1.33|Brazil|2020-04-03	South America|hCoV-19/Brazil/RJ-0277/2020|EPI ISL 470643|B.1.1.33|Brazil|2020-04-22	0.0001045690	South America
South America|hCoV-19/Brazil/SP-L20-CD418/2020|EPI ISL 476352|B.1.1.33|Brazil|2020-04-03	South America|hCoV-19/Brazil/RJ-0277/2020|EPI ISL 470643|B.1.1.33|Brazil|2020-04-22	0.0001750708	South America
South America|hCoV-19/Brazil/SP-131/2020|EPI ISL 471543|B.1.5|Brazil|2020-04-04	South America|hCoV-19/Brazil/RJ-0277/2020|EPI ISL 470643|B.1.1.33|Brazil|2020-04-22	0.0003422973	South America
South America|hCoV-19/Chile/RM-ISPCH-79/2020|EPI ISL 445376|B.1|Chile|2020-04-04	South America|hCoV-19/Brazil/RJ-0277/2020|EPI ISL 470643|B.1.1.33|Brazil|2020-04-22	0.0004792619	South America
South America|hCoV-19/Chile/RM-ISPCH-78/2020|EPI ISL 445375|B.1.1.1|Chile|2020-04-04	South America|hCoV-19/Brazil/RJ-0277/2020|EPI ISL 470643|B.1.1.33|Brazil|2020-04-22	0.0003422466	South America
South America|hCoV-19/Colombia/CUN-GVI-97718/2020|EPI ISL 447800|B.1.255|Colombia|2020-04-04	South America|hCoV-19/Brazil/RJ-0277/2020|EPI ISL 470643|B.1.1.33|Brazil|2020-04-22	0.0003422999	South America
South America|hCoV-19/Colombia/NAR-GVI-97417/2020|EPI ISL 447798|B.1.1|Colombia|2020-04-04	South America|hCoV-19/Brazil/RJ-0277/2020|EPI ISL 470643|B.1.1.33|Brazil|2020-04-22	0.0002053311	South America
South America|hCoV-19/Brazil/RJ-1830/2020|EPI ISL 541349|B.1.1.33|Brazil|2020-04-04	South America|hCoV-19/Brazil/RJ-0277/2020|EPI ISL 470643|B.1.1.33|Brazil|2020-04-22	0.0001711135	South America
South America|hCoV-19/Colombia/VAC-GVI-97321/2020|EPI ISL 447796|B.1.1|Colombia|2020-04-04	South America|hCoV-19/Brazil/RJ-0277/2020|EPI ISL 470643|B.1.1.33|Brazil|2020-04-22	0.0002053857	South America
South America|hCoV-19/Colombia/VAC-GVI-97212/2020|EPI ISL 447795|B.1|Colombia|2020-04-04	South America|hCoV-19/Brazil/RJ-0277/2020|EPI ISL 470643|B.1.1.33|Brazil|2020-04-22	0.0004108595	South America
South America|hCoV-19/Colombia/MET-GVI-97782/2020|EPI ISL 447803|B.1.1|Colombia|2020-04-04	South America|hCoV-19/Brazil/RJ-0277/2020|EPI ISL 470643|B.1.1.33|Brazil|2020-04-22	0.0002396138	South America
South America|hCoV-19/Colombia/MET-GVI-97769/2020|EPI ISL 447802|B.1.1|Colombia|2020-04-04	South America|hCoV-19/Brazil/RJ-0277/2020|EPI ISL 470643|B.1.1.33|Brazil|2020-04-22	0.0001711463	South America
South America|hCoV-19/Colombia/RIS-GVI-98006/2020|EPI ISL 447809|B.1.3|Colombia|2020-04-04	South America|hCoV-19/Brazil/RJ-0277/2020|EPI ISL 470643|B.1.1.33|Brazil|2020-04-22	0.0004794336	South America
South America|hCoV-19/Colombia/BOY-GVI-97349/2020|EPI ISL 447797|B.1.255|Colombia|2020-04-04	South America|hCoV-19/Brazil/RJ-0277/2020|EPI ISL 470643|B.1.1.33|Brazil|2020-04-22	0.0004108909	South America
South America|hCoV-19/Colombia/MET-GVI-97783/2020|EPI ISL 447804|B.1.1|Colombia|2020-04-04	South America|hCoV-19/Brazil/RJ-0277/2020|EPI ISL 470643|B.1.1.33|Brazil|2020-04-22	0.0002396384	South America
South America|hCoV-19/Chile/RM-ISPCH-77/2020|EPI ISL 445374|B.1.1.1|Chile|2020-04-04	South America|hCoV-19/Brazil/RJ-0277/2020|EPI ISL 470643|B.1.1.33|Brazil|2020-04-22	0.0003422584	South America
South America|hCoV-19/Chile/BI-ISPCH-4/2020|EPI ISL 445378|B.1.1|Chile|2020-04-04	South America|hCoV-19/Brazil/RJ-0277/2020|EPI ISL 470643|B.1.1.33|Brazil|2020-04-22	0.0002053365	South America
South America|hCoV-19/Brazil/RJ-1862/2020|EPI ISL 541350|B.1.1.33|Brazil|2020-04-04	South America|hCoV-19/Brazil/RJ-0277/2020|EPI ISL 470643|B.1.1.33|Brazil|2020-04-22	0.0001368971	South America
South America|hCoV-19/Brazil/RJ-1783/2020|EPI ISL 541347|B.1.1.33|Brazil|2020-04-04	South America|hCoV-19/Brazil/RJ-0277/2020|EPI ISL 470643|B.1.1.33|Brazil|2020-04-22	0.0001370641	South America
South America|hCoV-19/Argentina/PAIS-A0018/2020|EPI ISL 430809|B.1.1.1|Argentina|2020-04-04	South America|hCoV-19/Brazil/RJ-0277/2020|EPI ISL 470643|B.1.1.33|Brazil|2020-04-22	0.0003771817	South America
South America|hCoV-19/Brazil/MG-0220/2020|EPI ISL 470586|B.1.1.33|Brazil|2020-04-04	South America|hCoV-19/Brazil/RJ-0277/2020|EPI ISL 470643|B.1.1.33|Brazil|2020-04-22	0.0002053295	South America
South America|hCoV-19/Brazil/GO-0210/2020|EPI ISL 470577|B.1.1.33|Brazil|2020-04-04	South America|hCoV-19/Brazil/RJ-0277/2020|EPI ISL 470643|B.1.1.33|Brazil|2020-04-22	0.0001026621	South America
South America|hCoV-19/Chile/RM-ISPCH-74/2020|EPI ISL 445370|B.1.1.33|Chile|2020-04-05	South America|hCoV-19/Brazil/RJ-0277/2020|EPI ISL 470643|B.1.1.33|Brazil|2020-04-22	0.0001026551	South America
South America|hCoV-19/Chile/RM-ISPCH-80/2020|EPI ISL 445377|B.1.1|Chile|2020-04-05	South America|hCoV-19/Brazil/RJ-0277/2020|EPI ISL 470643|B.1.1.33|Brazil|2020-04-22	0.0002053240	South America
South America|hCoV-19/Brazil/RJ-1870/2020|EPI ISL 541351|B.1|Brazil|2020-04-05	South America|hCoV-19/Brazil/RJ-0277/2020|EPI ISL 470643|B.1.1.33|Brazil|2020-04-22	0.0003081197	South America
South America|hCoV-19/Colombia/RIS-GVI-98011/2020|EPI ISL 447810|B.1.3|Colombia|2020-04-05	South America|hCoV-19/Brazil/RJ-0277/2020|EPI ISL 470643|B.1.1.33|Brazil|2020-04-22	0.0005136337	South America
South America|hCoV-19/Colombia/CUN-GVI-98087/2020|EPI ISL 447812|B.1.255|Colombia|2020-04-05	South America|hCoV-19/Brazil/RJ-0277/2020|EPI ISL 470643|B.1.1.33|Brazil|2020-04-22	0.0003423585	South America
South America|hCoV-19/Colombia/CUN-GVI-98290/2020|EPI ISL 447813|B.1.255|Colombia|2020-04-05	South America|hCoV-19/Brazil/RJ-0277/2020|EPI ISL 470643|B.1.1.33|Brazil|2020-04-22	0.0004451865	South America
South America|hCoV-19/Brazil/SP-L22-CD487/2020|EPI ISL 476383|B.1.1.33|Brazil|2020-04-05	South America|hCoV-19/Brazil/RJ-0277/2020|EPI ISL 470643|B.1.1.33|Brazil|2020-04-22	0.0001026551	South America
South America|hCoV-19/Colombia/HUI-GVI-98032/2020|EPI ISL 447811|B.1.5|Colombia|2020-04-05	South America|hCoV-19/Brazil/RJ-0277/2020|EPI ISL 470643|B.1.1.33|Brazil|2020-04-22	0.0002835869	South America
South America|hCoV-19/Brazil/MG-0221/2020|EPI ISL 470587|B.1.1.33|Brazil|2020-04-05	South America|hCoV-19/Brazil/RJ-0277/2020|EPI ISL 470643|B.1.1.33|Brazil|2020-04-22	0.0001742991	South America
South America|hCoV-19/Brazil/MA-IEC-163069/2020|EPI ISL 458149|B.1.1.33|Brazil|2020-04-06	South America|hCoV-19/Brazil/RJ-0277/2020|EPI ISL 470643|B.1.1.33|Brazil|2020-04-22	0.0002395562	South America
South America|hCoV-19/Brazil/RJ-1466/2020|EPI ISL 456081|B.1.1.33|Brazil|2020-04-06	South America|hCoV-19/Brazil/RJ-0277/2020|EPI ISL 470643|B.1.1.33|Brazil|2020-04-22	0.0001026937	South America
South America|hCoV-19/Brazil/RJ-1464/2020|EPI ISL 456080|B.1.1.33|Brazil|2020-04-06	South America|hCoV-19/Brazil/RJ-0277/2020|EPI ISL 470643|B.1.1.33|Brazil|2020-04-22	0.0001369316	South America
South America|hCoV-19/Chile/RM-ISPCH-73/2020|EPI ISL 445369|B.1.1.33|Chile|2020-04-06	South America|hCoV-19/Brazil/RJ-0277/2020|EPI ISL 470643|B.1.1.33|Brazil|2020-04-22	0.0001368812	South America
South America|hCoV-19/Brazil/RJ-1798/2020|EPI ISL 541348|B.1.1.33|Brazil|2020-04-06	South America|hCoV-19/Brazil/RJ-0277/2020|EPI ISL 470643|B.1.1.33|Brazil|2020-04-22	0.0001368859	South America
South America|hCoV-19/Brazil/PE-IAM215/2020|EPI ISL 500471|B.1.1|Brazil|2020-04-06	South America|hCoV-19/Brazil/RJ-0277/2020|EPI ISL 470643|B.1.1.33|Brazil|2020-04-22	0.0002412153	South America
South America|hCoV-19/Brazil/RJ-0257/2020|EPI ISL 470625|B.1.1.33|Brazil|2020-04-06	South America|hCoV-19/Brazil/RJ-0277/2020|EPI ISL 470643|B.1.1.33|Brazil|2020-04-22	0.0001026620	South America
South America|hCoV-19/Colombia/SAN-INS-94514/2020|EPI ISL 456156|B.1.1|Colombia|2020-04-06	South America|hCoV-19/Brazil/RJ-0277/2020|EPI ISL 470643|B.1.1.33|Brazil|2020-04-22	0.0001734735	South America
South America|hCoV-19/Colombia/VAC-GVI-97223/2020|EPI ISL 447814|B.1.5|Colombia|2020-04-06	South America|hCoV-19/Brazil/RJ-0277/2020|EPI ISL 470643|B.1.1.33|Brazil|2020-04-22	0.0003476506	South America
South America|hCoV-19/Brazil/MG-0222/2020|EPI ISL 470588|B.1.1.33|Brazil|2020-04-06	South America|hCoV-19/Brazil/RJ-0277/2020|EPI ISL 470643|B.1.1.33|Brazil|2020-04-22	0.0002738150	South America
South America|hCoV-19/Brazil/SP-L20-CD436/2020|EPI ISL 476362|B.1.1.33|Brazil|2020-04-06	South America|hCoV-19/Brazil/RJ-0277/2020|EPI ISL 470643|B.1.1.33|Brazil|2020-04-22	0.0001405867	South America
South America|hCoV-19/Ecuador/USFQ-128/2020|EPI ISL 491933|B.1.5|Ecuador|2020-04-07	South America|hCoV-19/Brazil/RJ-0277/2020|EPI ISL 470643|B.1.1.33|Brazil|2020-04-22	0.0003765175	South America
South America|hCoV-19/Ecuador/USFQ-129/2020|EPI ISL 491934|B.1.1.10|Ecuador|2020-04-07	South America|hCoV-19/Brazil/RJ-0277/2020|EPI ISL 470643|B.1.1.33|Brazil|2020-04-22	0.0002395564	South America
South America|hCoV-19/Argentina/PAIS-A0019/2020|EPI ISL 430810|B.1.3|Argentina|2020-04-07	South America|hCoV-19/Brazil/RJ-0277/2020|EPI ISL 470643|B.1.1.33|Brazil|2020-04-22	0.0005135282	South America
South America|hCoV-19/Colombia/COR-GVI-97517/2020|EPI ISL 447816|B.1|Colombia|2020-04-07	South America|hCoV-19/Brazil/RJ-0277/2020|EPI ISL 470643|B.1.1.33|Brazil|2020-04-22	0.0003767754	South America
South America|hCoV-19/Brazil/PE-IAM89/2020|EPI ISL 500486|B.1.1|Brazil|2020-04-07	South America|hCoV-19/Brazil/RJ-0277/2020|EPI ISL 470643|B.1.1.33|Brazil|2020-04-22	0.0001711288	South America
South America|hCoV-19/Brazil/PE-IAM10/2020|EPI ISL 500461|B.1.1|Brazil|2020-04-07	South America|hCoV-19/Brazil/RJ-0277/2020|EPI ISL 470643|B.1.1.33|Brazil|2020-04-22	0.0002397780	South America
South America|hCoV-19/Brazil/PE-IAM08/2020|EPI ISL 500460|B.1.1|Brazil|2020-04-07	South America|hCoV-19/Brazil/RJ-0277/2020|EPI ISL 470643|B.1.1.33|Brazil|2020-04-22	0.0002056477	South America
South America|hCoV-19/Ecuador/USFQ-207/2020|EPI ISL 527819|B.1.1|Ecuador|2020-04-07	South America|hCoV-19/Brazil/RJ-0277/2020|EPI ISL 470643|B.1.1.33|Brazil|2020-04-22	0.0002410346	South America
South America|hCoV-19/Brazil/RJ-0259/2020|EPI ISL 470626|B.1.1.33|Brazil|2020-04-07	South America|hCoV-19/Brazil/RJ-0277/2020|EPI ISL 470643|B.1.1.33|Brazil|2020-04-22	0.0002053240	South America
South America|hCoV-19/Brazil/RJ-0260/2020|EPI ISL 470627|B.1.1.33|Brazil|2020-04-07	South America|hCoV-19/Brazil/RJ-0277/2020|EPI ISL 470643|B.1.1.33|Brazil|2020-04-22	0.0002395501	South America
South America|hCoV-19/Brazil/PE-IAM226/2020|EPI ISL 500474|B.1.1|Brazil|2020-04-07	South America|hCoV-19/Brazil/RJ-0277/2020|EPI ISL 470643|B.1.1.33|Brazil|2020-04-22	0.0002756013	South America
South America|hCoV-19/Brazil/SP-L1-CAMPI13/2020|EPI ISL 476155|B.1.1.33|Brazil|2020-04-07	South America|hCoV-19/Brazil/RJ-0277/2020|EPI ISL 470643|B.1.1.33|Brazil|2020-04-22	0.0001026585	South America
South America|hCoV-19/Brazil/PE-IAM18/2020|EPI ISL 500868|B.1.1|Brazil|2020-04-07	South America|hCoV-19/Brazil/RJ-0277/2020|EPI ISL 470643|B.1.1.33|Brazil|2020-04-22	0.0002420510	South America
South America|hCoV-19/Brazil/PE-IAM17/2020|EPI ISL 500866|B.1.1|Brazil|2020-04-07	South America|hCoV-19/Brazil/RJ-0277/2020|EPI ISL 470643|B.1.1.33|Brazil|2020-04-22	0.0002440199	South America
South America|hCoV-19/Brazil/PE-IAM16/2020|EPI ISL 500865|B.1.1|Brazil|2020-04-07	South America|hCoV-19/Brazil/RJ-0277/2020|EPI ISL 470643|B.1.1.33|Brazil|2020-04-22	0.0002442805	South America
South America|hCoV-19/Brazil/PE-IAM19/2020|EPI ISL 500467|B.1|Brazil|2020-04-07	South America|hCoV-19/Brazil/RJ-0277/2020|EPI ISL 470643|B.1.1.33|Brazil|2020-04-22	0.0005239251	South America
South America|hCoV-19/Brazil/SP-138/2020|EPI ISL 468305|B.1.1|Brazil|2020-04-08	South America|hCoV-19/Brazil/RJ-0277/2020|EPI ISL 470643|B.1.1.33|Brazil|2020-04-22	0.0003080507	South America
South America|hCoV-19/Brazil/RJ-INCA-C06/2020|EPI ISL 513513|B.1.1.33|Brazil|2020-04-08	South America|hCoV-19/Brazil/RJ-0277/2020|EPI ISL 470643|B.1.1.33|Brazil|2020-04-22	0.0001710995	South America
South America|hCoV-19/Brazil/PE-IAM84/2020|EPI ISL 500484|B.1.1|Brazil|2020-04-08	South America|hCoV-19/Brazil/RJ-0277/2020|EPI ISL 470643|B.1.1.33|Brazil|2020-04-22	0.0002053240	South America
South America|hCoV-19/Brazil/RJ-1702/2020|EPI ISL 456087|B.1.1.33|Brazil|2020-04-08	South America|hCoV-19/Brazil/RJ-0277/2020|EPI ISL 470643|B.1.1.33|Brazil|2020-04-22	0.0001369280	South America
South America|hCoV-19/Brazil/RJ-1690/2020|EPI ISL 456084|B.1.1.33|Brazil|2020-04-08	South America|hCoV-19/Brazil/RJ-0277/2020|EPI ISL 470643|B.1.1.33|Brazil|2020-04-22	0.0002054067	South America
South America|hCoV-19/Brazil/RJ-1701/2020|EPI ISL 456086|B.1.1.33|Brazil|2020-04-08	South America|hCoV-19/Brazil/RJ-0277/2020|EPI ISL 470643|B.1.1.33|Brazil|2020-04-22	0.0001711639	South America
South America|hCoV-19/Brazil/RJ-1691/2020|EPI ISL 456085|B.1.1.33|Brazil|2020-04-08	South America|hCoV-19/Brazil/RJ-0277/2020|EPI ISL 470643|B.1.1.33|Brazil|2020-04-22	0.0001026937	South America
South America|hCoV-19/Peru/LAM-INS-044/2020|EPI ISL 514265|B.1.1.1|Peru|2020-04-08	South America|hCoV-19/Brazil/RJ-0277/2020|EPI ISL 470643|B.1.1.33|Brazil|2020-04-22	0.0003446095	South America
South America|hCoV-19/Brazil/PE-IAM30/2020|EPI ISL 500477|B.1.1|Brazil|2020-04-08	South America|hCoV-19/Brazil/RJ-0277/2020|EPI ISL 470643|B.1.1.33|Brazil|2020-04-22	0.0002054434	South America
South America|hCoV-19/Brazil/PE-IAM29/2020|EPI ISL 500872|B.1.1|Brazil|2020-04-08	South America|hCoV-19/Brazil/RJ-0277/2020|EPI ISL 470643|B.1.1.33|Brazil|2020-04-22	0.0002399556	South America
South America|hCoV-19/Brazil/PE-IAM221/2020|EPI ISL 500473|B.1.1|Brazil|2020-04-08	South America|hCoV-19/Brazil/RJ-0277/2020|EPI ISL 470643|B.1.1.33|Brazil|2020-04-22	0.0001718107	South America
South America|hCoV-19/Brazil/PE-IAM48/2020|EPI ISL 500482|B.1.1|Brazil|2020-04-08	South America|hCoV-19/Brazil/RJ-0277/2020|EPI ISL 470643|B.1.1.33|Brazil|2020-04-22	0.0002063035	South America
South America|hCoV-19/Brazil/PE-IAM87/2020|EPI ISL 500485|B.1.1|Brazil|2020-04-08	South America|hCoV-19/Brazil/RJ-0277/2020|EPI ISL 470643|B.1.1.33|Brazil|2020-04-22	0.0002065110	South America
South America|hCoV-19/Brazil/PE-IAM39/2020|EPI ISL 500481|B.1.1|Brazil|2020-04-08	South America|hCoV-19/Brazil/RJ-0277/2020|EPI ISL 470643|B.1.1.33|Brazil|2020-04-22	0.0003789928	South America
South America|hCoV-19/Brazil/PE-IAM273/2020|EPI ISL 500476|B.1.1|Brazil|2020-04-08	South America|hCoV-19/Brazil/RJ-0277/2020|EPI ISL 470643|B.1.1.33|Brazil|2020-04-22	0.0002418422	South America
South America|hCoV-19/Brazil/SP-L1-CAMPI16/2020|EPI ISL 476158|B.1.1.33|Brazil|2020-04-08	South America|hCoV-19/Brazil/RJ-0277/2020|EPI ISL 470643|B.1.1.33|Brazil|2020-04-22	0.0001368801	South America
South America|hCoV-19/Brazil/MG-0289/2020|EPI ISL 470594|B.1.1.33|Brazil|2020-04-08	South America|hCoV-19/Brazil/RJ-0277/2020|EPI ISL 470643|B.1.1.33|Brazil|2020-04-22	0.0002737965	South America
South America|hCoV-19/Brazil/RJ-0261/2020|EPI ISL 470628|B.1.1.33|Brazil|2020-04-08	South America|hCoV-19/Brazil/RJ-0277/2020|EPI ISL 470643|B.1.1.33|Brazil|2020-04-22	0.0001027500	South America
South America|hCoV-19/Brazil/AP-IEC-163359/2020|EPI ISL 524795|B.1.1.33|Brazil|2020-04-09	South America|hCoV-19/Brazil/RJ-0277/2020|EPI ISL 470643|B.1.1.33|Brazil|2020-04-22	0.0001026551	South America
South America|hCoV-19/Brazil/RJ-1901/2020|EPI ISL 456089|B.1.1.33|Brazil|2020-04-09	South America|hCoV-19/Brazil/RJ-0277/2020|EPI ISL 470643|B.1.1.33|Brazil|2020-04-22	0.0002054165	South America
South America|hCoV-19/Brazil/RJ-1902/2020|EPI ISL 456090|B.1.1.33|Brazil|2020-04-09	South America|hCoV-19/Brazil/RJ-0277/2020|EPI ISL 470643|B.1.1.33|Brazil|2020-04-22	0.0002054111	South America
South America|hCoV-19/Brazil/RJ-1921/2020|EPI ISL 456091|B.1.1.33|Brazil|2020-04-09	South America|hCoV-19/Brazil/RJ-0277/2020|EPI ISL 470643|B.1.1.33|Brazil|2020-04-22	0.0001711765	South America
South America|hCoV-19/Colombia/MET-INS-95637/2020|EPI ISL 498164|B.1.1|Colombia|2020-04-09	South America|hCoV-19/Brazil/RJ-0277/2020|EPI ISL 470643|B.1.1.33|Brazil|2020-04-22	0.0001711112	South America
South America|hCoV-19/Colombia/RIS-INS-95663/2020|EPI ISL 498165|B.1.5|Colombia|2020-04-09	South America|hCoV-19/Brazil/RJ-0277/2020|EPI ISL 470643|B.1.1.33|Brazil|2020-04-22	0.0003423044	South America
South America|hCoV-19/Brazil/PE-IAM138/2020|EPI ISL 500463|B|Brazil|2020-04-09	South America|hCoV-19/Brazil/RJ-0277/2020|EPI ISL 470643|B.1.1.33|Brazil|2020-04-22	0.0004454222	South America
South America|hCoV-19/Colombia/COR-GVI-97527/2020|EPI ISL 447817|B.1.255|Colombia|2020-04-09	South America|hCoV-19/Brazil/RJ-0277/2020|EPI ISL 470643|B.1.1.33|Brazil|2020-04-22	0.0003766852	South America
South America|hCoV-19/Brazil/PE-IAM103/2020|EPI ISL 500462|B.1.1|Brazil|2020-04-09	South America|hCoV-19/Brazil/RJ-0277/2020|EPI ISL 470643|B.1.1.33|Brazil|2020-04-22	0.0002062680	South America
South America|hCoV-19/Brazil/RJ-0262/2020|EPI ISL 470629|B.1.1.33|Brazil|2020-04-09	South America|hCoV-19/Brazil/RJ-0277/2020|EPI ISL 470643|B.1.1.33|Brazil|2020-04-22	0.0001026550	South America
South America|hCoV-19/Brazil/PE-IAM238/2020|EPI ISL 500475|B.1.1|Brazil|2020-04-09	South America|hCoV-19/Brazil/RJ-0277/2020|EPI ISL 470643|B.1.1.33|Brazil|2020-04-22	0.0002070954	South America
South America|hCoV-19/Brazil/PE-IAM212/2020|EPI ISL 500470|B.1.1|Brazil|2020-04-09	South America|hCoV-19/Brazil/RJ-0277/2020|EPI ISL 470643|B.1.1.33|Brazil|2020-04-22	0.0003104542	South America
South America|hCoV-19/Brazil/PE-IAM220/2020|EPI ISL 500472|B.1.1|Brazil|2020-04-09	South America|hCoV-19/Brazil/RJ-0277/2020|EPI ISL 470643|B.1.1.33|Brazil|2020-04-22	0.0002070223	South America
South America|hCoV-19/Brazil/SP-L1-CAMPI19/2020|EPI ISL 476160|B.1.1.33|Brazil|2020-04-09	South America|hCoV-19/Brazil/RJ-0277/2020|EPI ISL 470643|B.1.1.33|Brazil|2020-04-22	0.0001026585	South America
South America|hCoV-19/Brazil/MG-0288/2020|EPI ISL 470593|B.1|Brazil|2020-04-09	South America|hCoV-19/Brazil/RJ-0277/2020|EPI ISL 470643|B.1.1.33|Brazil|2020-04-22	0.0003423864	South America
South America|hCoV-19/Brazil/PE-IAM167/2020|EPI ISL 500466|B.1.1|Brazil|2020-04-09	South America|hCoV-19/Brazil/RJ-0277/2020|EPI ISL 470643|B.1.1.33|Brazil|2020-04-22	0.0002430913	South America
South America|hCoV-19/Brazil/PE-IAM209/2020|EPI ISL 500468|B.1.1|Brazil|2020-04-09	South America|hCoV-19/Brazil/RJ-0277/2020|EPI ISL 470643|B.1.1.33|Brazil|2020-04-22	0.0002090940	South America
South America|hCoV-19/Brazil/PE-IAM230/2020|EPI ISL 500869|B.1.1|Brazil|2020-04-09	South America|hCoV-19/Brazil/RJ-0277/2020|EPI ISL 470643|B.1.1.33|Brazil|2020-04-22	0.0002430932	South America
South America|hCoV-19/Brazil/PE-IAM235/2020|EPI ISL 500870|B.1.1|Brazil|2020-04-09	South America|hCoV-19/Brazil/RJ-0277/2020|EPI ISL 470643|B.1.1.33|Brazil|2020-04-22	0.0002085809	South America
South America|hCoV-19/Brazil/PE-IAM171/2020|EPI ISL 500867|B.1.1|Brazil|2020-04-09	South America|hCoV-19/Brazil/RJ-0277/2020|EPI ISL 470643|B.1.1.33|Brazil|2020-04-22	0.0003482038	South America
South America|hCoV-19/Brazil/PE-IAM158/2020|EPI ISL 500465|B.1.1|Brazil|2020-04-09	South America|hCoV-19/Brazil/RJ-0277/2020|EPI ISL 470643|B.1.1.33|Brazil|2020-04-22	0.0003135838	South America
South America|hCoV-19/Brazil/PE-IAM211/2020|EPI ISL 500469|B.1.1|Brazil|2020-04-09	South America|hCoV-19/Brazil/RJ-0277/2020|EPI ISL 470643|B.1.1.33|Brazil|2020-04-22	0.0002455447	South America
South America|hCoV-19/Brazil/PE-IAM139/2020|EPI ISL 500464|B.1.1|Brazil|2020-04-09	South America|hCoV-19/Brazil/RJ-0277/2020|EPI ISL 470643|B.1.1.33|Brazil|2020-04-22	0.0002102323	South America
South America|hCoV-19/Brazil/PE-IAM248/2020|EPI ISL 500871|B.1.1|Brazil|2020-04-09	South America|hCoV-19/Brazil/RJ-0277/2020|EPI ISL 470643|B.1.1.33|Brazil|2020-04-22	0.0002129673	South America
South America|hCoV-19/Brazil/SP-181/2020|EPI ISL 523976|B.1.1.33|Brazil|2020-04-10	South America|hCoV-19/Brazil/RJ-0277/2020|EPI ISL 470643|B.1.1.33|Brazil|2020-04-22	0.0001710991	South America
South America|hCoV-19/Brazil/RJ-1923/2020|EPI ISL 456092|B.1.1.33|Brazil|2020-04-10	South America|hCoV-19/Brazil/RJ-0277/2020|EPI ISL 470643|B.1.1.33|Brazil|2020-04-22	0.0001369345	South America
South America|hCoV-19/Peru/ANC-INS-049/2020|EPI ISL 516653|C.14|Peru|2020-04-10	South America|hCoV-19/Brazil/RJ-0277/2020|EPI ISL 470643|B.1.1.33|Brazil|2020-04-22	0.0004135897	South America
South America|hCoV-19/Brazil/SP-545/2020|EPI ISL 471551|B.1.1.33|Brazil|2020-04-10	South America|hCoV-19/Brazil/RJ-0277/2020|EPI ISL 470643|B.1.1.33|Brazil|2020-04-22	0.0001368923	South America
South America|hCoV-19/Brazil/SP-176/2020|EPI ISL 523972|B.1|Brazil|2020-04-11	South America|hCoV-19/Brazil/RJ-0277/2020|EPI ISL 470643|B.1.1.33|Brazil|2020-04-22	0.0003765255	South America
South America|hCoV-19/Argentina/PAIS-A0020/2020|EPI ISL 430811|B.1.1.1|Argentina|2020-04-11	South America|hCoV-19/Brazil/RJ-0277/2020|EPI ISL 470643|B.1.1.33|Brazil|2020-04-22	0.0003422629	South America
South America|hCoV-19/Peru/ANC-INS-050/2020|EPI ISL 516654|B.1.255|Peru|2020-04-11	South America|hCoV-19/Brazil/RJ-0277/2020|EPI ISL 470643|B.1.1.33|Brazil|2020-04-22	0.0003790028	South America
South America|hCoV-19/Peru/ANC-INS-045/2020|EPI ISL 516628|B.1.255|Peru|2020-04-11	South America|hCoV-19/Brazil/RJ-0277/2020|EPI ISL 470643|B.1.1.33|Brazil|2020-04-22	0.0003791073	South America
South America|hCoV-19/Peru/LIM-INS-041/2020|EPI ISL 514226|B.1.1|Peru|2020-04-11	South America|hCoV-19/Brazil/RJ-0277/2020|EPI ISL 470643|B.1.1.33|Brazil|2020-04-22	0.0001722724	South America
South America|hCoV-19/Peru/ANC-INS-052/2020|EPI ISL 516686|B.1.1.1|Peru|2020-04-11	South America|hCoV-19/Brazil/RJ-0277/2020|EPI ISL 470643|B.1.1.33|Brazil|2020-04-22	0.0003790891	South America
South America|hCoV-19/Peru/LIM-INS-053/2020|EPI ISL 516721|B.1.1.1|Peru|2020-04-11	South America|hCoV-19/Brazil/RJ-0277/2020|EPI ISL 470643|B.1.1.33|Brazil|2020-04-22	0.0003790891	South America
South America|hCoV-19/Argentina/PAIS-A0021/2020|EPI ISL 430812|B.1.1.1|Argentina|2020-04-11	South America|hCoV-19/Brazil/RJ-0277/2020|EPI ISL 470643|B.1.1.33|Brazil|2020-04-22	0.0004108236	South America
South America|hCoV-19/Argentina/PAIS-A0022/2020|EPI ISL 430813|B.1.1.1|Argentina|2020-04-11	South America|hCoV-19/Brazil/RJ-0277/2020|EPI ISL 470643|B.1.1.33|Brazil|2020-04-22	0.0003095296	South America
South America|hCoV-19/Brazil/RJ-1927/2020|EPI ISL 456093|B.1.1.33|Brazil|2020-04-12	South America|hCoV-19/Brazil/RJ-0277/2020|EPI ISL 470643|B.1.1.33|Brazil|2020-04-22	0.0001711720	South America
South America|hCoV-19/Peru/ANC-INS-051/2020|EPI ISL 516685|B.1.1.1|Peru|2020-04-12	South America|hCoV-19/Brazil/RJ-0277/2020|EPI ISL 470643|B.1.1.33|Brazil|2020-04-22	0.0003790891	South America
South America|hCoV-19/Peru/LAL-INS-056/2020|EPI ISL 517686|C.14|Peru|2020-04-12	South America|hCoV-19/Brazil/RJ-0277/2020|EPI ISL 470643|B.1.1.33|Brazil|2020-04-22	0.0004135699	South America
South America|hCoV-19/Peru/LIM-INS-042/2020|EPI ISL 514227|B.1|Peru|2020-04-12	South America|hCoV-19/Brazil/RJ-0277/2020|EPI ISL 470643|B.1.1.33|Brazil|2020-04-22	0.0003446279	South America
South America|hCoV-19/Colombia/I30/2020|EPI ISL 526959|B.1|Colombia|2020-04-12	South America|hCoV-19/Brazil/RJ-0277/2020|EPI ISL 470643|B.1.1.33|Brazil|2020-04-22	0.0004795181	South America
South America|hCoV-19/Brazil/RJ-1953/2020|EPI ISL 541352|B.1.1.33|Brazil|2020-04-13	South America|hCoV-19/Brazil/RJ-0277/2020|EPI ISL 470643|B.1.1.33|Brazil|2020-04-22	0.0001026551	South America
South America|hCoV-19/Brazil/RJ-1948/2020|EPI ISL 456095|B.1.1.33|Brazil|2020-04-13	South America|hCoV-19/Brazil/RJ-0277/2020|EPI ISL 470643|B.1.1.33|Brazil|2020-04-22	0.0001026937	South America
South America|hCoV-19/Brazil/RJ-1952/2020|EPI ISL 456096|B.1.1.33|Brazil|2020-04-13	South America|hCoV-19/Brazil/RJ-0277/2020|EPI ISL 470643|B.1.1.33|Brazil|2020-04-22	0.0001369316	South America
South America|hCoV-19/Brazil/RJ-1943/2020|EPI ISL 456094|B.1.1.33|Brazil|2020-04-13	South America|hCoV-19/Brazil/RJ-0277/2020|EPI ISL 470643|B.1.1.33|Brazil|2020-04-22	0.0001369280	South America
South America|hCoV-19/Brazil/RJ-2000/2020|EPI ISL 456098|B.1.1.33|Brazil|2020-04-13	South America|hCoV-19/Brazil/RJ-0277/2020|EPI ISL 470643|B.1.1.33|Brazil|2020-04-22	0.0002054165	South America
South America|hCoV-19/Ecuador/USFQ-131/2020|EPI ISL 491935|B.1.1.1|Ecuador|2020-04-13	South America|hCoV-19/Brazil/RJ-0277/2020|EPI ISL 470643|B.1.1.33|Brazil|2020-04-22	0.0003083315	South America
South America|hCoV-19/Peru/ARE-INS-076/2020|EPI ISL 527789|B.1.1|Peru|2020-04-13	South America|hCoV-19/Brazil/RJ-0277/2020|EPI ISL 470643|B.1.1.33|Brazil|2020-04-22	0.0002067370	South America
South America|hCoV-19/Peru/LIM-INS-033/2020|EPI ISL 491458|B.1.1.1|Peru|2020-04-13	South America|hCoV-19/Brazil/RJ-0277/2020|EPI ISL 470643|B.1.1.33|Brazil|2020-04-22	0.0003445930	South America
South America|hCoV-19/Brazil/RJ-1966/2020|EPI ISL 456097|B.1.1.33|Brazil|2020-04-13	South America|hCoV-19/Brazil/RJ-0277/2020|EPI ISL 470643|B.1.1.33|Brazil|2020-04-22	0.0001369327	South America
South America|hCoV-19/Brazil/PE-IAM311/2020|EPI ISL 500480|B.1.1|Brazil|2020-04-13	South America|hCoV-19/Brazil/RJ-0277/2020|EPI ISL 470643|B.1.1.33|Brazil|2020-04-22	0.0002413586	South America
South America|hCoV-19/Brazil/PE-IAM355/2020|EPI ISL 500874|B.1.1|Brazil|2020-04-13	South America|hCoV-19/Brazil/RJ-0277/2020|EPI ISL 470643|B.1.1.33|Brazil|2020-04-22	0.0001725875	South America
South America|hCoV-19/Brazil/RJ-0263/2020|EPI ISL 470630|B.1.1.33|Brazil|2020-04-13	South America|hCoV-19/Brazil/RJ-0277/2020|EPI ISL 470643|B.1.1.33|Brazil|2020-04-22	0.0001711296	South America
South America|hCoV-19/Brazil/PE-IAM305/2020|EPI ISL 500478|B.1.1|Brazil|2020-04-13	South America|hCoV-19/Brazil/RJ-0277/2020|EPI ISL 470643|B.1.1.33|Brazil|2020-04-22	0.0002786690	South America
South America|hCoV-19/Brazil/MG-0258/2020|EPI ISL 470589|B.1.1.33|Brazil|2020-04-13	South America|hCoV-19/Brazil/RJ-0277/2020|EPI ISL 470643|B.1.1.33|Brazil|2020-04-22	0.0001382717	South America
South America|hCoV-19/Brazil/RJ-INCA-C15/2020|EPI ISL 513518|B.1.1.33|Brazil|2020-04-14	South America|hCoV-19/Brazil/RJ-0277/2020|EPI ISL 470643|B.1.1.33|Brazil|2020-04-22	0.0001711157	South America
South America|hCoV-19/Brazil/RJ-INCA-C13/2020|EPI ISL 513516|B.1.1.33|Brazil|2020-04-14	South America|hCoV-19/Brazil/RJ-0277/2020|EPI ISL 470643|B.1.1.33|Brazil|2020-04-22	0.0001711779	South America
South America|hCoV-19/Brazil/RJ-INCA-C12/2020|EPI ISL 513515|B.1.1.33|Brazil|2020-04-14	South America|hCoV-19/Brazil/RJ-0277/2020|EPI ISL 470643|B.1.1.33|Brazil|2020-04-22	0.0002053338	South America
South America|hCoV-19/Colombia/TOL-INS-0341-T15/2020|EPI ISL 526964|B.1|Colombia|2020-04-14	South America|hCoV-19/Brazil/RJ-0277/2020|EPI ISL 470643|B.1.1.33|Brazil|2020-04-22	0.0004457124	South America
South America|hCoV-19/Colombia/TOL-INS-0345-T20/2020|EPI ISL 526963|B.1|Colombia|2020-04-14	South America|hCoV-19/Brazil/RJ-0277/2020|EPI ISL 470643|B.1.1.33|Brazil|2020-04-22	0.0004457241	South America
South America|hCoV-19/Colombia/TOL-INS-0330-T5/2020|EPI ISL 526965|B.1|Colombia|2020-04-14	South America|hCoV-19/Brazil/RJ-0277/2020|EPI ISL 470643|B.1.1.33|Brazil|2020-04-22	0.0003776290	South America
South America|hCoV-19/Brazil/RJ-0266/2020|EPI ISL 470632|B.1.1.33|Brazil|2020-04-14	South America|hCoV-19/Brazil/RJ-0277/2020|EPI ISL 470643|B.1.1.33|Brazil|2020-04-22	0.0001368765	South America
South America|hCoV-19/Brazil/RJ-0265/2020|EPI ISL 470631|B.1.1.33|Brazil|2020-04-14	South America|hCoV-19/Brazil/RJ-0277/2020|EPI ISL 470643|B.1.1.33|Brazil|2020-04-22	0.0001711157	South America
South America|hCoV-19/Uruguay/UY-NYUMC873/2020|EPI ISL 457969|B.1.1|Uruguay|2020-04-14	South America|hCoV-19/Brazil/RJ-0277/2020|EPI ISL 470643|B.1.1.33|Brazil|2020-04-22	0.0002082453	South America
South America|hCoV-19/Brazil/RJ-INCA-C14/2020|EPI ISL 513517|B.1.1.33|Brazil|2020-04-14	South America|hCoV-19/Brazil/RJ-0277/2020|EPI ISL 470643|B.1.1.33|Brazil|2020-04-22	0.0001769049	South America
South America|hCoV-19/Brazil/RJ-UFRJ-1019/2020|EPI ISL 492032|B.1.1.33|Brazil|2020-04-15	South America|hCoV-19/Brazil/RJ-0277/2020|EPI ISL 470643|B.1.1.33|Brazil|2020-04-22	0.0001026551	South America
South America|hCoV-19/Brazil/AP-IEC-164082/2020|EPI ISL 458143|B.1.1.33|Brazil|2020-04-15	South America|hCoV-19/Brazil/RJ-0277/2020|EPI ISL 470643|B.1.1.33|Brazil|2020-04-22	0.0001026551	South America
South America|hCoV-19/Argentina/PAIS-G0001/2020|EPI ISL 499083|B.1.5|Argentina|2020-04-15	South America|hCoV-19/Brazil/RJ-0277/2020|EPI ISL 470643|B.1.1.33|Brazil|2020-04-22	0.0005820678	South America
South America|hCoV-19/Brazil/RJ-2044/2020|EPI ISL 456101|B.1.1.33|Brazil|2020-04-15	South America|hCoV-19/Brazil/RJ-0277/2020|EPI ISL 470643|B.1.1.33|Brazil|2020-04-22	0.0001369280	South America
South America|hCoV-19/Brazil/RJ-2033/2020|EPI ISL 456100|B.1.1.33|Brazil|2020-04-15	South America|hCoV-19/Brazil/RJ-0277/2020|EPI ISL 470643|B.1.1.33|Brazil|2020-04-22	0.0001026972	South America
South America|hCoV-19/Brazil/RJ-0267/2020|EPI ISL 470633|B.1.1.33|Brazil|2020-04-15	South America|hCoV-19/Brazil/RJ-0277/2020|EPI ISL 470643|B.1.1.33|Brazil|2020-04-22	0.0001368830	South America
South America|hCoV-19/Brazil/RJ-0268/2020|EPI ISL 470634|B.1.1.33|Brazil|2020-04-15	South America|hCoV-19/Brazil/RJ-0277/2020|EPI ISL 470643|B.1.1.33|Brazil|2020-04-22	0.0001026691	South America
South America|hCoV-19/Brazil/RJ-INCA-C34/2020|EPI ISL 513542|B.1.1.33|Brazil|2020-04-16	South America|hCoV-19/Brazil/RJ-0277/2020|EPI ISL 470643|B.1.1.33|Brazil|2020-04-22	0.0001368765	South America
South America|hCoV-19/Brazil/RJ-INCA-C28/2020|EPI ISL 513536|B.1.1.33|Brazil|2020-04-16	South America|hCoV-19/Brazil/RJ-0277/2020|EPI ISL 470643|B.1.1.33|Brazil|2020-04-22	0.0001026578	South America
South America|hCoV-19/Brazil/RJ-INCA-C23/2020|EPI ISL 513531|B.1.1.33|Brazil|2020-04-16	South America|hCoV-19/Brazil/RJ-0277/2020|EPI ISL 470643|B.1.1.33|Brazil|2020-04-22	0.0001368830	South America
South America|hCoV-19/Brazil/RJ-INCA-C26/2020|EPI ISL 513534|B.1.1.33|Brazil|2020-04-16	South America|hCoV-19/Brazil/RJ-0277/2020|EPI ISL 470643|B.1.1.33|Brazil|2020-04-22	0.0001368830	South America
South America|hCoV-19/Brazil/RJ-INCA-C25/2020|EPI ISL 513533|B.1.1.33|Brazil|2020-04-16	South America|hCoV-19/Brazil/RJ-0277/2020|EPI ISL 470643|B.1.1.33|Brazil|2020-04-22	0.0001368765	South America
South America|hCoV-19/Brazil/RJ-INCA-C22/2020|EPI ISL 513530|B.1.1.33|Brazil|2020-04-16	South America|hCoV-19/Brazil/RJ-0277/2020|EPI ISL 470643|B.1.1.33|Brazil|2020-04-22	0.0001026551	South America
South America|hCoV-19/Brazil/RJ-INCA-C32/2020|EPI ISL 513540|B.1.1.33|Brazil|2020-04-16	South America|hCoV-19/Brazil/RJ-0277/2020|EPI ISL 470643|B.1.1.33|Brazil|2020-04-22	0.0001710995	South America
South America|hCoV-19/Brazil/RJ-INCA-C35/2020|EPI ISL 513543|B.1.1.33|Brazil|2020-04-16	South America|hCoV-19/Brazil/RJ-0277/2020|EPI ISL 470643|B.1.1.33|Brazil|2020-04-22	0.0001368830	South America
South America|hCoV-19/Brazil/RJ-2091/2020|EPI ISL 467347|B.1.1.33|Brazil|2020-04-16	South America|hCoV-19/Brazil/RJ-0277/2020|EPI ISL 470643|B.1.1.33|Brazil|2020-04-22	0.0002053392	South America
South America|hCoV-19/Brazil/RJ-2100/2020|EPI ISL 541353|B.1.1.33|Brazil|2020-04-16	South America|hCoV-19/Brazil/RJ-0277/2020|EPI ISL 470643|B.1.1.33|Brazil|2020-04-22	0.0001368848	South America
South America|hCoV-19/Brazil/RJ-2078/2020|EPI ISL 456106|B.1.1.33|Brazil|2020-04-16	South America|hCoV-19/Brazil/RJ-0277/2020|EPI ISL 470643|B.1.1.33|Brazil|2020-04-22	0.0001369345	South America
South America|hCoV-19/Brazil/RJ-2057/2020|EPI ISL 456102|B.1.1.33|Brazil|2020-04-16	South America|hCoV-19/Brazil/RJ-0277/2020|EPI ISL 470643|B.1.1.33|Brazil|2020-04-22	0.0001369316	South America
South America|hCoV-19/Brazil/RJ-2062/2020|EPI ISL 456103|B.1.1.33|Brazil|2020-04-16	South America|hCoV-19/Brazil/RJ-0277/2020|EPI ISL 470643|B.1.1.33|Brazil|2020-04-22	0.0002054111	South America
South America|hCoV-19/Brazil/RJ-2072/2020|EPI ISL 456104|B.1.1.33|Brazil|2020-04-16	South America|hCoV-19/Brazil/RJ-0277/2020|EPI ISL 470643|B.1.1.33|Brazil|2020-04-22	0.0001026937	South America
South America|hCoV-19/Brazil/RJ-2077/2020|EPI ISL 456105|B.1.1.33|Brazil|2020-04-16	South America|hCoV-19/Brazil/RJ-0277/2020|EPI ISL 470643|B.1.1.33|Brazil|2020-04-22	0.0001711802	South America
South America|hCoV-19/Peru/ARE-INS-075/2020|EPI ISL 527787|B.1.1|Peru|2020-04-16	South America|hCoV-19/Brazil/RJ-0277/2020|EPI ISL 470643|B.1.1.33|Brazil|2020-04-22	0.0002411923	South America
South America|hCoV-19/Brazil/RJ-INCA-C30/2020|EPI ISL 513538|B.1.1.33|Brazil|2020-04-16	South America|hCoV-19/Brazil/RJ-0277/2020|EPI ISL 470643|B.1.1.33|Brazil|2020-04-22	0.0001368877	South America
South America|hCoV-19/Brazil/RJ-0269/2020|EPI ISL 470635|B.1.1.33|Brazil|2020-04-16	South America|hCoV-19/Brazil/RJ-0277/2020|EPI ISL 470643|B.1.1.33|Brazil|2020-04-22	0.0001368765	South America
South America|hCoV-19/Brazil/RJ-0270/2020|EPI ISL 470636|B.1.1.33|Brazil|2020-04-16	South America|hCoV-19/Brazil/RJ-0277/2020|EPI ISL 470643|B.1.1.33|Brazil|2020-04-22	0.0001368859	South America
South America|hCoV-19/Brazil/MG-0291/2020|EPI ISL 470596|B.1.1.33|Brazil|2020-04-16	South America|hCoV-19/Brazil/RJ-0277/2020|EPI ISL 470643|B.1.1.33|Brazil|2020-04-22	0.0001382816	South America
South America|hCoV-19/Brazil/RJ-UFRJ-54093/2020|EPI ISL 492042|B.1.1.33|Brazil|2020-04-16	South America|hCoV-19/Brazil/RJ-0277/2020|EPI ISL 470643|B.1.1.33|Brazil|2020-04-22	0.0002395728	South America
South America|hCoV-19/Brazil/RJ-UFRJ-2215/2020|EPI ISL 492034|B.1.1.33|Brazil|2020-04-17	South America|hCoV-19/Brazil/RJ-0277/2020|EPI ISL 470643|B.1.1.33|Brazil|2020-04-22	0.0001026551	South America
South America|hCoV-19/Brazil/RJ-2231/2020|EPI ISL 541356|B.1.1.33|Brazil|2020-04-17	South America|hCoV-19/Brazil/RJ-0277/2020|EPI ISL 470643|B.1.1.33|Brazil|2020-04-22	0.0002053435	South America
South America|hCoV-19/Brazil/RJ-INCA-C39/2020|EPI ISL 513547|B.1.1.33|Brazil|2020-04-17	South America|hCoV-19/Brazil/RJ-0277/2020|EPI ISL 470643|B.1.1.33|Brazil|2020-04-22	0.0001368765	South America
South America|hCoV-19/Brazil/RJ-INCA-C40/2020|EPI ISL 513548|B.1.1.33|Brazil|2020-04-17	South America|hCoV-19/Brazil/RJ-0277/2020|EPI ISL 470643|B.1.1.33|Brazil|2020-04-22	0.0001368765	South America
South America|hCoV-19/Ecuador/USFQ-065/2020|EPI ISL 481247|B.1.1|Ecuador|2020-04-17	South America|hCoV-19/Brazil/RJ-0277/2020|EPI ISL 470643|B.1.1.33|Brazil|2020-04-22	0.0001710995	South America
South America|hCoV-19/Ecuador/USFQ-026/2020|EPI ISL 481244|B.1|Ecuador|2020-04-17	South America|hCoV-19/Brazil/RJ-0277/2020|EPI ISL 470643|B.1.1.33|Brazil|2020-04-22	0.0003765176	South America
South America|hCoV-19/Brazil/SP-164/2020|EPI ISL 523961|B.1.1.33|Brazil|2020-04-17	South America|hCoV-19/Brazil/RJ-0277/2020|EPI ISL 470643|B.1.1.33|Brazil|2020-04-22	0.0001711040	South America
South America|hCoV-19/Brazil/RJ-2208/2020|EPI ISL 467350|B.1.1.33|Brazil|2020-04-17	South America|hCoV-19/Brazil/RJ-0277/2020|EPI ISL 470643|B.1.1.33|Brazil|2020-04-22	0.0001368765	South America
South America|hCoV-19/Brazil/RJ-2197/2020|EPI ISL 467349|B.1.1.33|Brazil|2020-04-17	South America|hCoV-19/Brazil/RJ-0277/2020|EPI ISL 470643|B.1.1.33|Brazil|2020-04-22	0.0002737777	South America
South America|hCoV-19/Brazil/RJ-2233/2020|EPI ISL 467351|B.1.1.33|Brazil|2020-04-17	South America|hCoV-19/Brazil/RJ-0277/2020|EPI ISL 470643|B.1.1.33|Brazil|2020-04-22	0.0001026551	South America
South America|hCoV-19/Brazil/RJ-2195/2020|EPI ISL 467348|B.1.1.33|Brazil|2020-04-17	South America|hCoV-19/Brazil/RJ-0277/2020|EPI ISL 470643|B.1.1.33|Brazil|2020-04-22	0.0001026586	South America
South America|hCoV-19/Brazil/RJ-INCA-C41/2020|EPI ISL 513549|B.1.1.33|Brazil|2020-04-17	South America|hCoV-19/Brazil/RJ-0277/2020|EPI ISL 470643|B.1.1.33|Brazil|2020-04-22	0.0001026586	South America
South America|hCoV-19/Ecuador/USFQ-054/2020|EPI ISL 481246|B.1.1|Ecuador|2020-04-17	South America|hCoV-19/Brazil/RJ-0277/2020|EPI ISL 470643|B.1.1.33|Brazil|2020-04-22	0.0002395646	South America
South America|hCoV-19/Brazil/RJ-INCA-C42/2020|EPI ISL 513550|B.1.1.33|Brazil|2020-04-17	South America|hCoV-19/Brazil/RJ-0277/2020|EPI ISL 470643|B.1.1.33|Brazil|2020-04-22	0.0001026586	South America
South America|hCoV-19/Ecuador/USFQ-045/2020|EPI ISL 471268|B.1.1|Ecuador|2020-04-17	South America|hCoV-19/Brazil/RJ-0277/2020|EPI ISL 470643|B.1.1.33|Brazil|2020-04-22	0.0002738636	South America
South America|hCoV-19/Brazil/RJ-INCA-C44/2020|EPI ISL 513551|B.1.1.33|Brazil|2020-04-17	South America|hCoV-19/Brazil/RJ-0277/2020|EPI ISL 470643|B.1.1.33|Brazil|2020-04-22	0.0001374313	South America
South America|hCoV-19/Brazil/MG-0286/2020|EPI ISL 470591|B.1.1.33|Brazil|2020-04-17	South America|hCoV-19/Brazil/RJ-0277/2020|EPI ISL 470643|B.1.1.33|Brazil|2020-04-22	0.0002053592	South America
South America|hCoV-19/Brazil/RJ-0271/2020|EPI ISL 470637|B.1.1.33|Brazil|2020-04-17	South America|hCoV-19/Brazil/RJ-0277/2020|EPI ISL 470643|B.1.1.33|Brazil|2020-04-22	0.0001368859	South America
South America|hCoV-19/Brazil/SP-512/2020|EPI ISL 471556|B.1.1|Brazil|2020-04-18	South America|hCoV-19/Brazil/RJ-0277/2020|EPI ISL 470643|B.1.1.33|Brazil|2020-04-22	0.0003080508	South America
South America|hCoV-19/Argentina/PAIS-A0025/2020|EPI ISL 430816|B.1.1|Argentina|2020-04-18	South America|hCoV-19/Brazil/RJ-0277/2020|EPI ISL 470643|B.1.1.33|Brazil|2020-04-22	0.0003795782	South America
South America|hCoV-19/Argentina/PAIS-A0027/2020|EPI ISL 430818|B.1.1|Argentina|2020-04-19	South America|hCoV-19/Brazil/RJ-0277/2020|EPI ISL 470643|B.1.1.33|Brazil|2020-04-22	0.0003795651	South America
South America|hCoV-19/Brazil/RJ-INCA-C47/2020|EPI ISL 513553|B.1.1.33|Brazil|2020-04-20	South America|hCoV-19/Brazil/RJ-0277/2020|EPI ISL 470643|B.1.1.33|Brazil|2020-04-22	0.0001368830	South America
South America|hCoV-19/Brazil/AP-IEC-164346/2020|EPI ISL 458145|B.1.1.33|Brazil|2020-04-20	South America|hCoV-19/Brazil/RJ-0277/2020|EPI ISL 470643|B.1.1.33|Brazil|2020-04-22	0.0001711076	South America
South America|hCoV-19/Brazil/RJ-2376/2020|EPI ISL 541360|B.1.1.33|Brazil|2020-04-20	South America|hCoV-19/Brazil/RJ-0277/2020|EPI ISL 470643|B.1.1.33|Brazil|2020-04-22	0.0001368801	South America
South America|hCoV-19/Brazil/RJ-2377/2020|EPI ISL 541361|B.1.1.33|Brazil|2020-04-20	South America|hCoV-19/Brazil/RJ-0277/2020|EPI ISL 470643|B.1.1.33|Brazil|2020-04-22	0.0002053338	South America
South America|hCoV-19/Brazil/SE-6579/2020|EPI ISL 541388|B.1.1.33|Brazil|2020-04-20	South America|hCoV-19/Brazil/RJ-0277/2020|EPI ISL 470643|B.1.1.33|Brazil|2020-04-22	0.0002395646	South America
South America|hCoV-19/Brazil/SE-6583/2020|EPI ISL 541389|B.1|Brazil|2020-04-20	South America|hCoV-19/Brazil/RJ-0277/2020|EPI ISL 470643|B.1.1.33|Brazil|2020-04-22	0.0004107784	South America
South America|hCoV-19/Brazil/RJ-2422/2020|EPI ISL 467352|B.1.1.33|Brazil|2020-04-20	South America|hCoV-19/Brazil/RJ-0277/2020|EPI ISL 470643|B.1.1.33|Brazil|2020-04-22	0.0001368812	South America
South America|hCoV-19/Brazil/RJ-2343/2020|EPI ISL 541358|B.1.1.33|Brazil|2020-04-20	South America|hCoV-19/Brazil/RJ-0277/2020|EPI ISL 470643|B.1.1.33|Brazil|2020-04-22	0.0001026586	South America
South America|hCoV-19/Brazil/SE-6607/2020|EPI ISL 541395|B.1.5|Brazil|2020-04-20	South America|hCoV-19/Brazil/RJ-0277/2020|EPI ISL 470643|B.1.1.33|Brazil|2020-04-22	0.0003765850	South America
South America|hCoV-19/Brazil/SE-6608/2020|EPI ISL 541396|B.1.5|Brazil|2020-04-20	South America|hCoV-19/Brazil/RJ-0277/2020|EPI ISL 470643|B.1.1.33|Brazil|2020-04-22	0.0003767397	South America
South America|hCoV-19/Brazil/RJ-INCA-C48/2020|EPI ISL 513554|B.1.1.33|Brazil|2020-04-20	South America|hCoV-19/Brazil/RJ-0277/2020|EPI ISL 470643|B.1.1.33|Brazil|2020-04-22	0.0001040974	South America
South America|hCoV-19/Brazil/RJ-INCA-C49/2020|EPI ISL 513555|B.1.1.33|Brazil|2020-04-20	South America|hCoV-19/Brazil/RJ-0277/2020|EPI ISL 470643|B.1.1.33|Brazil|2020-04-22	0.0001735323	South America
South America|hCoV-19/Brazil/RJ-INCA-C46/2020|EPI ISL 513552|B.1.1.33|Brazil|2020-04-20	South America|hCoV-19/Brazil/RJ-0277/2020|EPI ISL 470643|B.1.1.33|Brazil|2020-04-22	0.0001735240	South America
South America|hCoV-19/Brazil/RJ-2342/2020|EPI ISL 541357|B.1.1.33|Brazil|2020-04-20	South America|hCoV-19/Brazil/RJ-0277/2020|EPI ISL 470643|B.1.1.33|Brazil|2020-04-22	0.0002738237	South America
South America|hCoV-19/Brazil/SE-6606/2020|EPI ISL 541394|B.1.212|Brazil|2020-04-20	South America|hCoV-19/Brazil/RJ-0277/2020|EPI ISL 470643|B.1.1.33|Brazil|2020-04-22	0.0004117791	South America
South America|hCoV-19/Brazil/RJ-0273/2020|EPI ISL 470639|B.1.1.33|Brazil|2020-04-20	South America|hCoV-19/Brazil/RJ-0277/2020|EPI ISL 470643|B.1.1.33|Brazil|2020-04-22	0.0002395729	South America
South America|hCoV-19/Brazil/RJ-0275/2020|EPI ISL 470641|B.1.1.33|Brazil|2020-04-20	South America|hCoV-19/Brazil/RJ-0277/2020|EPI ISL 470643|B.1.1.33|Brazil|2020-04-22	0.0001026621	South America
South America|hCoV-19/Brazil/SE-6601/2020|EPI ISL 541392|B.1.1.33|Brazil|2020-04-20	South America|hCoV-19/Brazil/RJ-0277/2020|EPI ISL 470643|B.1.1.33|Brazil|2020-04-22	0.0002076041	South America
South America|hCoV-19/Brazil/RJ-0274/2020|EPI ISL 470640|B.1.1.33|Brazil|2020-04-20	South America|hCoV-19/Brazil/RJ-0277/2020|EPI ISL 470643|B.1.1.33|Brazil|2020-04-22	0.0001368971	South America
South America|hCoV-19/Brazil/SE-6603/2020|EPI ISL 541393|B.1.1|Brazil|2020-04-21	South America|hCoV-19/Brazil/RJ-0277/2020|EPI ISL 470643|B.1.1.33|Brazil|2020-04-22	0.0002395583	South America
South America|hCoV-19/Colombia/MAG-INS-101935/2020|EPI ISL 456153|B.1.255|Colombia|2020-04-22	South America|hCoV-19/Brazil/RJ-0277/2020|EPI ISL 470643|B.1.1.33|Brazil|2020-04-22	0.0003765434	South America
South America|hCoV-19/Brazil/RJ-INCA-C67/2020|EPI ISL 513559|B.1.1.33|Brazil|2020-04-22	South America|hCoV-19/Brazil/RJ-0277/2020|EPI ISL 470643|B.1.1.33|Brazil|2020-04-22	0.0001368801	South America
South America|hCoV-19/Brazil/RJ-INCA-C63/2020|EPI ISL 513556|B.1.1.33|Brazil|2020-04-22	South America|hCoV-19/Brazil/RJ-0277/2020|EPI ISL 470643|B.1.1.33|Brazil|2020-04-22	0.0001026551	South America
South America|hCoV-19/Brazil/SP-211/2020|EPI ISL 523991|B.1.1.33|Brazil|2020-04-22	South America|hCoV-19/Brazil/RJ-0277/2020|EPI ISL 470643|B.1.1.33|Brazil|2020-04-22	0.0001711076	South America
South America|hCoV-19/Brazil/RJ-INCA-C65/2020|EPI ISL 513558|B.1.1.33|Brazil|2020-04-22	South America|hCoV-19/Brazil/RJ-0277/2020|EPI ISL 470643|B.1.1.33|Brazil|2020-04-22	0.0001368830	South America
South America|hCoV-19/Peru/LOR-INS-082/2020|EPI ISL 514342|B.1.1|Peru|2020-04-22	South America|hCoV-19/Brazil/RJ-0277/2020|EPI ISL 470643|B.1.1.33|Brazil|2020-04-22	0.0003787419	South America
South America|hCoV-19/Peru/LOR-INS-080/2020|EPI ISL 514340|B.1.1|Peru|2020-04-22	South America|hCoV-19/Brazil/RJ-0277/2020|EPI ISL 470643|B.1.1.33|Brazil|2020-04-22	0.0002755422	South America
South America|hCoV-19/Peru/LOR-INS-079/2020|EPI ISL 514339|B.1.1|Peru|2020-04-22	South America|hCoV-19/Brazil/RJ-0277/2020|EPI ISL 470643|B.1.1.33|Brazil|2020-04-22	0.0002412102	South America
South America|hCoV-19/Ecuador/23055/2020|EPI ISL 491945|B.1.1|Ecuador|2020-04-22	South America|hCoV-19/Brazil/RJ-0277/2020|EPI ISL 470643|B.1.1.33|Brazil|2020-04-22	0.0001383657	South America
South America|hCoV-19/Peru/LOR-INS-081/2020|EPI ISL 514341|B.1.1|Peru|2020-04-22	South America|hCoV-19/Brazil/RJ-0277/2020|EPI ISL 470643|B.1.1.33|Brazil|2020-04-22	0.0003101372	South America
South America|hCoV-19/Brazil/SP-263/2020|EPI ISL 524467|B.1.1.33|Brazil|2020-04-22	South America|hCoV-19/Brazil/RJ-0277/2020|EPI ISL 470643|B.1.1.33|Brazil|2020-04-22	0.0002396415	South America
South America|hCoV-19/Uruguay/UY-NYUMC877/2020|EPI ISL 457973|B.1.1|Uruguay|2020-04-22	South America|hCoV-19/Brazil/RJ-0277/2020|EPI ISL 470643|B.1.1.33|Brazil|2020-04-22	0.0003477776	South America
South America|hCoV-19/Brazil/RJ-0276/2020|EPI ISL 470642|B.1.1.33|Brazil|2020-04-22	South America|hCoV-19/Brazil/RJ-0277/2020|EPI ISL 470643|B.1.1.33|Brazil|2020-04-22	0.0001368801	South America
South America|hCoV-19/Brazil/SP-01/2020|EPI ISL 412964|B.1.5|Brazil|2020-02-25	South America|hCoV-19/Brazil/RJ-0278/2020|EPI ISL 470644|B.1.1.33|Brazil|2020-04-22	0.0003422791	South America
South America|hCoV-19/Brazil/SP-02/2020|EPI ISL 413016|B|Brazil|2020-02-28	South America|hCoV-19/Brazil/RJ-0278/2020|EPI ISL 470644|B.1.1.33|Brazil|2020-04-22	0.0005819817	South America
South America|hCoV-19/Brazil/SP-06/2020|EPI ISL 414015|B.1.5|Brazil|2020-02-29	South America|hCoV-19/Brazil/RJ-0278/2020|EPI ISL 470644|B.1.1.33|Brazil|2020-04-22	0.0003422791	South America
South America|hCoV-19/Brazil/ES-225/2020|EPI ISL 415128|B.40|Brazil|2020-02-29	South America|hCoV-19/Brazil/RJ-0278/2020|EPI ISL 470644|B.1.1.33|Brazil|2020-04-22	0.0006162883	South America
South America|hCoV-19/Argentina/PAIS-A0001/2020|EPI ISL 430793|B.1.1|Argentina|2020-03-01	South America|hCoV-19/Brazil/RJ-0278/2020|EPI ISL 470644|B.1.1.33|Brazil|2020-04-22	0.0002424671	South America
South America|hCoV-19/Brazil/SP-03/2020|EPI ISL 414014|B.1.1|Brazil|2020-03-02	South America|hCoV-19/Brazil/RJ-0278/2020|EPI ISL 470644|B.1.1.33|Brazil|2020-04-22	0.0002737835	South America
South America|hCoV-19/Brazil/SP-11/2020|EPI ISL 416033|B.3|Brazil|2020-03-03	South America|hCoV-19/Brazil/RJ-0278/2020|EPI ISL 470644|B.1.1.33|Brazil|2020-04-22	0.0005477639	South America
South America|hCoV-19/Brazil/SP-07/2020|EPI ISL 416028|B.1.1|Brazil|2020-03-03	South America|hCoV-19/Brazil/RJ-0278/2020|EPI ISL 470644|B.1.1.33|Brazil|2020-04-22	0.0002737835	South America
South America|hCoV-19/Chile/RM-ISPCH-1/2020|EPI ISL 414579|A.2|Chile|2020-03-03	South America|hCoV-19/Brazil/RJ-0278/2020|EPI ISL 470644|B.1.1.33|Brazil|2020-04-22	0.0007190764	South America
South America|hCoV-19/Brazil/SP-09/2020|EPI ISL 416031|B.1.5|Brazil|2020-03-04	South America|hCoV-19/Brazil/RJ-0278/2020|EPI ISL 470644|B.1.1.33|Brazil|2020-04-22	0.0003422791	South America
South America|hCoV-19/Brazil/SP-08/2020|EPI ISL 416029|B.1.1|Brazil|2020-03-04	South America|hCoV-19/Brazil/RJ-0278/2020|EPI ISL 470644|B.1.1.33|Brazil|2020-04-22	0.0002737835	South America
South America|hCoV-19/Brazil/SP-10/2020|EPI ISL 416032|B|Brazil|2020-03-04	South America|hCoV-19/Brazil/RJ-0278/2020|EPI ISL 470644|B.1.1.33|Brazil|2020-04-22	0.0005820093	South America
South America|hCoV-19/Brazil/SP-04/2020|EPI ISL 414017|B.1.1|Brazil|2020-03-04	South America|hCoV-19/Brazil/RJ-0278/2020|EPI ISL 470644|B.1.1.33|Brazil|2020-04-22	0.0002737835	South America
South America|hCoV-19/Brazil/SP-12/2020|EPI ISL 416034|B.1.1|Brazil|2020-03-04	South America|hCoV-19/Brazil/RJ-0278/2020|EPI ISL 470644|B.1.1.33|Brazil|2020-04-22	0.0002395501	South America
South America|hCoV-19/Brazil/RJ-314/2020|EPI ISL 414045|B.1.5|Brazil|2020-03-04	South America|hCoV-19/Brazil/RJ-0278/2020|EPI ISL 470644|B.1.1.33|Brazil|2020-04-22	0.0003422908	South America
South America|hCoV-19/Brazil/BA-312/2020|EPI ISL 415105|B.1.1|Brazil|2020-03-04	South America|hCoV-19/Brazil/RJ-0278/2020|EPI ISL 470644|B.1.1.33|Brazil|2020-04-22	0.0003080596	South America
South America|hCoV-19/Brazil/SP-13/2020|EPI ISL 416035|B.1.1|Brazil|2020-03-05	South America|hCoV-19/Brazil/RJ-0278/2020|EPI ISL 470644|B.1.1.33|Brazil|2020-04-22	0.0002737835	South America
South America|hCoV-19/Chile/LL-ISPCH-1/2020|EPI ISL 445246|B.1.5|Chile|2020-03-05	South America|hCoV-19/Brazil/RJ-0278/2020|EPI ISL 470644|B.1.1.33|Brazil|2020-04-22	0.0003422791	South America
South America|hCoV-19/Chile/RM-ISPCH-2/2020|EPI ISL 414580|B.1.1|Chile|2020-03-05	South America|hCoV-19/Brazil/RJ-0278/2020|EPI ISL 470644|B.1.1.33|Brazil|2020-04-22	0.0002737835	South America
South America|hCoV-19/Brazil/RJ-352/2020|EPI ISL 427299|A.2|Brazil|2020-03-05	South America|hCoV-19/Brazil/RJ-0278/2020|EPI ISL 470644|B.1.1.33|Brazil|2020-04-22	0.0007533550	South America
South America|hCoV-19/Brazil/BA-510/2020|EPI ISL 427293|B.1.1|Brazil|2020-03-06	South America|hCoV-19/Brazil/RJ-0278/2020|EPI ISL 470644|B.1.1.33|Brazil|2020-04-22	0.0003080280	South America
South America|hCoV-19/Chile/RM-MSHS-op2d1/2020|EPI ISL 415658|A.2|Chile|2020-03-06	South America|hCoV-19/Brazil/RJ-0278/2020|EPI ISL 470644|B.1.1.33|Brazil|2020-04-22	0.0007190764	South America
South America|hCoV-19/Peru/ARE-INS-026/2020|EPI ISL 491431|B.1|Peru|2020-03-06	South America|hCoV-19/Brazil/RJ-0278/2020|EPI ISL 470644|B.1.1.33|Brazil|2020-04-22	0.0003791154	South America
South America|hCoV-19/Chile/RM-ISPCH-3/2020|EPI ISL 445245|A.2|Chile|2020-03-06	South America|hCoV-19/Brazil/RJ-0278/2020|EPI ISL 470644|B.1.1.33|Brazil|2020-04-22	0.0007190765	South America
South America|hCoV-19/Colombia/DC-INS-78390/2020|EPI ISL 418262|B.1.1|Colombia|2020-03-06	South America|hCoV-19/Brazil/RJ-0278/2020|EPI ISL 470644|B.1.1.33|Brazil|2020-04-22	0.0002820643	South America
South America|hCoV-19/Argentina/C121/2020|EPI ISL 420600|B.1.1|Argentina|2020-03-07	South America|hCoV-19/Brazil/RJ-0278/2020|EPI ISL 470644|B.1.1.33|Brazil|2020-04-22	0.0002395551	South America
South America|hCoV-19/Chile/RM-MSHS-op3d1/2020|EPI ISL 415660|A.2|Chile|2020-03-07	South America|hCoV-19/Brazil/RJ-0278/2020|EPI ISL 470644|B.1.1.33|Brazil|2020-04-22	0.0007190518	South America
South America|hCoV-19/Peru/ARE-INS-087/2020|EPI ISL 516626|B.1|Peru|2020-03-07	South America|hCoV-19/Brazil/RJ-0278/2020|EPI ISL 470644|B.1.1.33|Brazil|2020-04-22	0.0004136096	South America
South America|hCoV-19/Chile/RM-MSHS-op4d1/2020|EPI ISL 415661|A.2|Chile|2020-03-08	South America|hCoV-19/Brazil/RJ-0278/2020|EPI ISL 470644|B.1.1.33|Brazil|2020-04-22	0.0007190765	South America
South America|hCoV-19/Chile/RM-ISPCH-4/2020|EPI ISL 445247|A.2|Chile|2020-03-08	South America|hCoV-19/Brazil/RJ-0278/2020|EPI ISL 470644|B.1.1.33|Brazil|2020-04-22	0.0007876703	South America
South America|hCoV-19/Brazil/MG-CV4/2020|EPI ISL 429667|B.1.255|Brazil|2020-03-09	South America|hCoV-19/Brazil/RJ-0278/2020|EPI ISL 470644|B.1.1.33|Brazil|2020-04-22	0.0004450141	South America
South America|hCoV-19/Chile/RM-ISPCH-6/2020|EPI ISL 445249|B|Chile|2020-03-09	South America|hCoV-19/Brazil/RJ-0278/2020|EPI ISL 470644|B.1.1.33|Brazil|2020-04-22	0.0004792466	South America
South America|hCoV-19/Chile/RM-ISPCH-9/2020|EPI ISL 445252|B.1.5|Chile|2020-03-09	South America|hCoV-19/Brazil/RJ-0278/2020|EPI ISL 470644|B.1.1.33|Brazil|2020-04-22	0.0004107838	South America
South America|hCoV-19/Chile/RM-ISPCH-7/2020|EPI ISL 445250|B.1.5|Chile|2020-03-09	South America|hCoV-19/Brazil/RJ-0278/2020|EPI ISL 470644|B.1.1.33|Brazil|2020-04-22	0.0003765254	South America
South America|hCoV-19/Peru/HUC-INS-008/2020|EPI ISL 489839|B.1.5|Peru|2020-03-09	South America|hCoV-19/Brazil/RJ-0278/2020|EPI ISL 470644|B.1.1.33|Brazil|2020-04-22	0.0003446352	South America
South America|hCoV-19/Peru/ICA-INS-012/2020|EPI ISL 489989|B.1.5|Peru|2020-03-09	South America|hCoV-19/Brazil/RJ-0278/2020|EPI ISL 470644|B.1.1.33|Brazil|2020-04-22	0.0003791174	South America
South America|hCoV-19/Chile/RM-ISPCH-5/2020|EPI ISL 445248|B.1.5|Chile|2020-03-09	South America|hCoV-19/Brazil/RJ-0278/2020|EPI ISL 470644|B.1.1.33|Brazil|2020-04-22	0.0003765383	South America
South America|hCoV-19/Brazil/SP-L12-CD28/2020|EPI ISL 476221|B.1.1.33|Brazil|2020-03-09	South America|hCoV-19/Brazil/RJ-0278/2020|EPI ISL 470644|B.1.1.33|Brazil|2020-04-22	0.0001728178	South America
South America|hCoV-19/Ecuador/HEE-01/2020|EPI ISL 417482|B|Ecuador|2020-03-09	South America|hCoV-19/Brazil/RJ-0278/2020|EPI ISL 470644|B.1.1.33|Brazil|2020-04-22	0.0005344036	South America
South America|hCoV-19/Chile/RM-ISPCH-8/2020|EPI ISL 445251|B.1.1|Chile|2020-03-10	South America|hCoV-19/Brazil/RJ-0278/2020|EPI ISL 470644|B.1.1.33|Brazil|2020-04-22	0.0003422446	South America
South America|hCoV-19/Peru/LIM-010/2020|EPI ISL 415787|B.1.1|Peru|2020-03-10	South America|hCoV-19/Brazil/RJ-0278/2020|EPI ISL 470644|B.1.1.33|Brazil|2020-04-22	0.0003080215	South America
South America|hCoV-19/Chile/RM-ISPCH-16/2020|EPI ISL 445259|A.2|Chile|2020-03-10	South America|hCoV-19/Brazil/RJ-0278/2020|EPI ISL 470644|B.1.1.33|Brazil|2020-04-22	0.0007190518	South America
South America|hCoV-19/Chile/RM-ISPCH-10/2020|EPI ISL 445253|B.1.255|Chile|2020-03-10	South America|hCoV-19/Brazil/RJ-0278/2020|EPI ISL 470644|B.1.1.33|Brazil|2020-04-22	0.0004107730	South America
South America|hCoV-19/Chile/RM-ISPCH-12/2020|EPI ISL 445255|B.1.1.10|Chile|2020-03-10	South America|hCoV-19/Brazil/RJ-0278/2020|EPI ISL 470644|B.1.1.33|Brazil|2020-04-22	0.0003422538	South America
South America|hCoV-19/Brazil/SC-769/2020|EPI ISL 427306|B.1|Brazil|2020-03-10	South America|hCoV-19/Brazil/RJ-0278/2020|EPI ISL 470644|B.1.1.33|Brazil|2020-04-22	0.0004107730	South America
South America|hCoV-19/Brazil/SC-766/2020|EPI ISL 427305|B.6|Brazil|2020-03-10	South America|hCoV-19/Brazil/RJ-0278/2020|EPI ISL 470644|B.1.1.33|Brazil|2020-04-22	0.0006162299	South America
South America|hCoV-19/Peru/LIM-INS-016/2020|EPI ISL 490315|B.1.1|Peru|2020-03-10	South America|hCoV-19/Brazil/RJ-0278/2020|EPI ISL 470644|B.1.1.33|Brazil|2020-04-22	0.0002756809	South America
South America|hCoV-19/Chile/RM-ISPCH-13/2020|EPI ISL 445256|B.1.1|Chile|2020-03-10	South America|hCoV-19/Brazil/RJ-0278/2020|EPI ISL 470644|B.1.1.33|Brazil|2020-04-22	0.0003423007	South America
South America|hCoV-19/Chile/RM-ISPCH-18/2020|EPI ISL 445261|B.1.5|Chile|2020-03-11	South America|hCoV-19/Brazil/RJ-0278/2020|EPI ISL 470644|B.1.1.33|Brazil|2020-04-22	0.0004107838	South America
South America|hCoV-19/Peru/LIM-INS-160/2020|EPI ISL 536553|B.1.5|Peru|2020-03-11	South America|hCoV-19/Brazil/RJ-0278/2020|EPI ISL 470644|B.1.1.33|Brazil|2020-04-22	0.0005820954	South America
South America|hCoV-19/Chile/BI-ISPCH-3/2020|EPI ISL 445332|B.1.5|Chile|2020-03-11	South America|hCoV-19/Brazil/RJ-0278/2020|EPI ISL 470644|B.1.1.33|Brazil|2020-04-22	0.0004450258	South America
South America|hCoV-19/Chile/RM-ISPCH-22/2020|EPI ISL 445265|B.1.5|Chile|2020-03-11	South America|hCoV-19/Brazil/RJ-0278/2020|EPI ISL 470644|B.1.1.33|Brazil|2020-04-22	0.0003765254	South America
South America|hCoV-19/Brazil/RJ-477/2020|EPI ISL 427300|B.1.1|Brazil|2020-03-11	South America|hCoV-19/Brazil/RJ-0278/2020|EPI ISL 470644|B.1.1.33|Brazil|2020-04-22	0.0002737907	South America
South America|hCoV-19/Chile/RM-ISPCH-19/2020|EPI ISL 445262|B.1.5|Chile|2020-03-11	South America|hCoV-19/Brazil/RJ-0278/2020|EPI ISL 470644|B.1.1.33|Brazil|2020-04-22	0.0003765334	South America
South America|hCoV-19/Brazil/RJ-477i/2020|EPI ISL 427301|B.1.1|Brazil|2020-03-11	South America|hCoV-19/Brazil/RJ-0278/2020|EPI ISL 470644|B.1.1.33|Brazil|2020-04-22	0.0002737907	South America
South America|hCoV-19/Peru/LIM-INS-011/2020|EPI ISL 489988|A.2|Peru|2020-03-11	South America|hCoV-19/Brazil/RJ-0278/2020|EPI ISL 470644|B.1.1.33|Brazil|2020-04-22	0.0006894930	South America
South America|hCoV-19/Peru/LIM-INS-015/2020|EPI ISL 490209|B.1.5|Peru|2020-03-11	South America|hCoV-19/Brazil/RJ-0278/2020|EPI ISL 470644|B.1.1.33|Brazil|2020-04-22	0.0005170884	South America
South America|hCoV-19/Peru/LIM-INS-006/2020|EPI ISL 489838|B.1.1|Peru|2020-03-11	South America|hCoV-19/Brazil/RJ-0278/2020|EPI ISL 470644|B.1.1.33|Brazil|2020-04-22	0.0002411974	South America
South America|hCoV-19/Chile/RM-ISPCH-15/2020|EPI ISL 445258|A.2|Chile|2020-03-11	South America|hCoV-19/Brazil/RJ-0278/2020|EPI ISL 470644|B.1.1.33|Brazil|2020-04-22	0.0007190765	South America
South America|hCoV-19/Chile/RM-ISPCH-17/2020|EPI ISL 445260|A.2|Chile|2020-03-11	South America|hCoV-19/Brazil/RJ-0278/2020|EPI ISL 470644|B.1.1.33|Brazil|2020-04-22	0.0007875955	South America
South America|hCoV-19/Chile/RM-ISPCH-20/2020|EPI ISL 445263|B.1.5|Chile|2020-03-11	South America|hCoV-19/Brazil/RJ-0278/2020|EPI ISL 470644|B.1.1.33|Brazil|2020-04-22	0.0003765512	South America
South America|hCoV-19/Brazil/MG-CV12/2020|EPI ISL 429674|B.1|Brazil|2020-03-11	South America|hCoV-19/Brazil/RJ-0278/2020|EPI ISL 470644|B.1.1.33|Brazil|2020-04-22	0.0005041520	South America
South America|hCoV-19/Chile/BI-ISPCH-2/2020|EPI ISL 445331|B.1.1|Chile|2020-03-12	South America|hCoV-19/Brazil/RJ-0278/2020|EPI ISL 470644|B.1.1.33|Brazil|2020-04-22	0.0002737904	South America
South America|hCoV-19/Chile/BI-ISPCH-2-2/2020|EPI ISL 445333|B.1.5|Chile|2020-03-12	South America|hCoV-19/Brazil/RJ-0278/2020|EPI ISL 470644|B.1.1.33|Brazil|2020-04-22	0.0004107643	South America
South America|hCoV-19/Chile/RM-ISPCH-21/2020|EPI ISL 445264|B.1.1.10|Chile|2020-03-12	South America|hCoV-19/Brazil/RJ-0278/2020|EPI ISL 470644|B.1.1.33|Brazil|2020-04-22	0.0003422538	South America
South America|hCoV-19/Brazil/SE-6535/2020|EPI ISL 541375|B.1.5|Brazil|2020-03-12	South America|hCoV-19/Brazil/RJ-0278/2020|EPI ISL 470644|B.1.1.33|Brazil|2020-04-22	0.0004107838	South America
South America|hCoV-19/Brazil/SC-770/2020|EPI ISL 541370|B.1.1.33|Brazil|2020-03-12	South America|hCoV-19/Brazil/RJ-0278/2020|EPI ISL 470644|B.1.1.33|Brazil|2020-04-22	0.0002053407	South America
South America|hCoV-19/Chile/ML-CMM-25343/2020|EPI ISL 459863|A|Chile|2020-03-12	South America|hCoV-19/Brazil/RJ-0278/2020|EPI ISL 470644|B.1.1.33|Brazil|2020-04-22	0.0005477726	South America
South America|hCoV-19/Colombia/DC-INS-79190/2020|EPI ISL 456120|B.1.5|Colombia|2020-03-12	South America|hCoV-19/Brazil/RJ-0278/2020|EPI ISL 470644|B.1.1.33|Brazil|2020-04-22	0.0004110597	South America
South America|hCoV-19/Brazil/UN-HIAE-SP03/2020|EPI ISL 486427|B.1.1.33|Brazil|2020-03-13	South America|hCoV-19/Brazil/RJ-0278/2020|EPI ISL 470644|B.1.1.33|Brazil|2020-04-22	0.0002737835	South America
South America|hCoV-19/Peru/LIM-INS-150/2020|EPI ISL 536545|B|Peru|2020-03-13	South America|hCoV-19/Brazil/RJ-0278/2020|EPI ISL 470644|B.1.1.33|Brazil|2020-04-22	0.0005477351	South America
South America|hCoV-19/Chile/BI-ISPCH-1/2020|EPI ISL 445271|B.1.1|Chile|2020-03-13	South America|hCoV-19/Brazil/RJ-0278/2020|EPI ISL 470644|B.1.1.33|Brazil|2020-04-22	0.0002737907	South America
South America|hCoV-19/Aruba/AW-RIVM-10101/2020|EPI ISL 547445|B.40|Aruba|2020-03-13	South America|hCoV-19/Brazil/RJ-0278/2020|EPI ISL 470644|B.1.1.33|Brazil|2020-04-22	0.0006162461	South America
South America|hCoV-19/Brazil/MG-CV6/2020|EPI ISL 429669|B.1|Brazil|2020-03-13	South America|hCoV-19/Brazil/RJ-0278/2020|EPI ISL 470644|B.1.1.33|Brazil|2020-04-22	0.0004450141	South America
South America|hCoV-19/Brazil/DF-615i/2020|EPI ISL 427294|B.1.1.33|Brazil|2020-03-13	South America|hCoV-19/Brazil/RJ-0278/2020|EPI ISL 470644|B.1.1.33|Brazil|2020-04-22	0.0001711031	South America
South America|hCoV-19/Brazil/SC-771/2020|EPI ISL 541371|B.1.5|Brazil|2020-03-13	South America|hCoV-19/Brazil/RJ-0278/2020|EPI ISL 470644|B.1.1.33|Brazil|2020-04-22	0.0003767317	South America
South America|hCoV-19/Peru/LAM-INS-073/2020|EPI ISL 523994|B.1.1|Peru|2020-03-13	South America|hCoV-19/Brazil/RJ-0278/2020|EPI ISL 470644|B.1.1.33|Brazil|2020-04-22	0.0003101250	South America
South America|hCoV-19/Peru/CAJ-INS-061/2020|EPI ISL 517770|B.1.1.1|Peru|2020-03-13	South America|hCoV-19/Brazil/RJ-0278/2020|EPI ISL 470644|B.1.1.33|Brazil|2020-04-22	0.0003446122	South America
South America|hCoV-19/Brazil/DF-0001/2020|EPI ISL 426580|B.1.1|Brazil|2020-03-13	South America|hCoV-19/Brazil/RJ-0278/2020|EPI ISL 470644|B.1.1.33|Brazil|2020-04-22	0.0002065580	South America
South America|hCoV-19/Brazil/GO-0207/2020|EPI ISL 470574|B.40|Brazil|2020-03-13	South America|hCoV-19/Brazil/RJ-0278/2020|EPI ISL 470644|B.1.1.33|Brazil|2020-04-22	0.0005819972	South America
South America|hCoV-19/Brazil/MG-CV8/2020|EPI ISL 429671|B.1.1|Brazil|2020-03-13	South America|hCoV-19/Brazil/RJ-0278/2020|EPI ISL 470644|B.1.1.33|Brazil|2020-04-22	0.0003859086	South America
South America|hCoV-19/Chile/MA-ISPCH-1/2020|EPI ISL 445268|B.1.98|Chile|2020-03-14	South America|hCoV-19/Brazil/RJ-0278/2020|EPI ISL 470644|B.1.1.33|Brazil|2020-04-22	0.0003765155	South America
South America|hCoV-19/Brazil/RN-IEC-162277/2020|EPI ISL 524798|B.1.1.33|Brazil|2020-03-14	South America|hCoV-19/Brazil/RJ-0278/2020|EPI ISL 470644|B.1.1.33|Brazil|2020-04-22	0.0001711031	South America
South America|hCoV-19/Peru/LIM-INS-159/2020|EPI ISL 536552|B.1.1|Peru|2020-03-14	South America|hCoV-19/Brazil/RJ-0278/2020|EPI ISL 470644|B.1.1.33|Brazil|2020-04-22	0.0002395551	South America
South America|hCoV-19/Peru/LIM-INS-147/2020|EPI ISL 536542|B.1.1|Peru|2020-03-14	South America|hCoV-19/Brazil/RJ-0278/2020|EPI ISL 470644|B.1.1.33|Brazil|2020-04-22	0.0003080133	South America
South America|hCoV-19/Chile/RM-CMM-23741/2020|EPI ISL 468752|B.1.1.33|Chile|2020-03-14	South America|hCoV-19/Brazil/RJ-0278/2020|EPI ISL 470644|B.1.1.33|Brazil|2020-04-22	0.0001711031	South America
South America|hCoV-19/Chile/AR-ISPCH-1/2020|EPI ISL 445270|B.1.1|Chile|2020-03-14	South America|hCoV-19/Brazil/RJ-0278/2020|EPI ISL 470644|B.1.1.33|Brazil|2020-04-22	0.0003080361	South America
South America|hCoV-19/Chile/VS-ISPCH-2/2020|EPI ISL 445285|B.1.255|Chile|2020-03-14	South America|hCoV-19/Brazil/RJ-0278/2020|EPI ISL 470644|B.1.1.33|Brazil|2020-04-22	0.0004107870	South America
South America|hCoV-19/Chile/RM-ISPCH-24/2020|EPI ISL 445303|B|Chile|2020-03-14	South America|hCoV-19/Brazil/RJ-0278/2020|EPI ISL 470644|B.1.1.33|Brazil|2020-04-22	0.0005477539	South America
South America|hCoV-19/Colombia/ATL-INS-79743/2020|EPI ISL 456145|B.1.5|Colombia|2020-03-14	South America|hCoV-19/Brazil/RJ-0278/2020|EPI ISL 470644|B.1.1.33|Brazil|2020-04-22	0.0003802998	South America
South America|hCoV-19/Brazil/MG-0211/2020|EPI ISL 470578|B.1.1|Brazil|2020-03-14	South America|hCoV-19/Brazil/RJ-0278/2020|EPI ISL 470644|B.1.1.33|Brazil|2020-04-22	0.0002765751	South America
South America|hCoV-19/Colombia/VAC-INS-79773/2020|EPI ISL 456134|B.1.5|Colombia|2020-03-14	South America|hCoV-19/Brazil/RJ-0278/2020|EPI ISL 470644|B.1.1.33|Brazil|2020-04-22	0.0003878750	South America
South America|hCoV-19/Colombia/VAC-INS-79779/2020|EPI ISL 456135|B.1.5|Colombia|2020-03-14	South America|hCoV-19/Brazil/RJ-0278/2020|EPI ISL 470644|B.1.1.33|Brazil|2020-04-22	0.0003884641	South America
South America|hCoV-19/Brazil/MG-0212/2020|EPI ISL 470579|B.1.5|Brazil|2020-03-14	South America|hCoV-19/Brazil/RJ-0278/2020|EPI ISL 470644|B.1.1.33|Brazil|2020-04-22	0.0003183503	South America
South America|hCoV-19/Brazil/CE-L10-CD171/2020|EPI ISL 476184|B.1.5|Brazil|2020-03-14	South America|hCoV-19/Brazil/RJ-0278/2020|EPI ISL 470644|B.1.1.33|Brazil|2020-04-22	0.0004351311	South America
South America|hCoV-19/Colombia/VAC-INS-79929/2020|EPI ISL 456136|B.1|Colombia|2020-03-14	South America|hCoV-19/Brazil/RJ-0278/2020|EPI ISL 470644|B.1.1.33|Brazil|2020-04-22	0.0004285398	South America
South America|hCoV-19/Chile/BI-CMM-25338/2020|EPI ISL 468760|B.1.1|Chile|2020-03-15	South America|hCoV-19/Brazil/RJ-0278/2020|EPI ISL 470644|B.1.1.33|Brazil|2020-04-22	0.0002737908	South America
South America|hCoV-19/Chile/LI-ISPCH-3/2020|EPI ISL 445275|B.1.1|Chile|2020-03-15	South America|hCoV-19/Brazil/RJ-0278/2020|EPI ISL 470644|B.1.1.33|Brazil|2020-04-22	0.0003080361	South America
South America|hCoV-19/Colombia/VAC-INS-79965/2020|EPI ISL 456150|B.1.5|Colombia|2020-03-15	South America|hCoV-19/Brazil/RJ-0278/2020|EPI ISL 470644|B.1.1.33|Brazil|2020-04-22	0.0004450258	South America
South America|hCoV-19/Chile/RM-CMM-27991/2020|EPI ISL 459857|B.1.5|Chile|2020-03-15	South America|hCoV-19/Brazil/RJ-0278/2020|EPI ISL 470644|B.1.1.33|Brazil|2020-04-22	0.0003765254	South America
South America|hCoV-19/Chile/LI-ISPCH-2/2020|EPI ISL 445274|B|Chile|2020-03-15	South America|hCoV-19/Brazil/RJ-0278/2020|EPI ISL 470644|B.1.1.33|Brazil|2020-04-22	0.0005135428	South America
South America|hCoV-19/Chile/LI-ISPCH-4/2020|EPI ISL 445276|B.1.1|Chile|2020-03-15	South America|hCoV-19/Brazil/RJ-0278/2020|EPI ISL 470644|B.1.1.33|Brazil|2020-04-22	0.0003080466	South America
South America|hCoV-19/Chile/MA-ISPCH-2/2020|EPI ISL 445269|B.1.98|Chile|2020-03-15	South America|hCoV-19/Brazil/RJ-0278/2020|EPI ISL 470644|B.1.1.33|Brazil|2020-04-22	0.0003765284	South America
South America|hCoV-19/Chile/VS-ISPCH-1/2020|EPI ISL 445272|B.1.5|Chile|2020-03-15	South America|hCoV-19/Brazil/RJ-0278/2020|EPI ISL 470644|B.1.1.33|Brazil|2020-04-22	0.0003765284	South America
South America|hCoV-19/Colombia/SAN-INS-80123/2020|EPI ISL 456149|B.1.1|Colombia|2020-03-15	South America|hCoV-19/Brazil/RJ-0278/2020|EPI ISL 470644|B.1.1.33|Brazil|2020-04-22	0.0002739053	South America
South America|hCoV-19/Brazil/RJ-MD63-1b/2020|EPI ISL 528638|B.1.1.33|Brazil|2020-03-16	South America|hCoV-19/Brazil/RJ-0278/2020|EPI ISL 470644|B.1.1.33|Brazil|2020-04-22	0.0001711031	South America
South America|hCoV-19/Chile/LI-ISPCH-1/2020|EPI ISL 445273|B.1.5|Chile|2020-03-16	South America|hCoV-19/Brazil/RJ-0278/2020|EPI ISL 470644|B.1.1.33|Brazil|2020-04-22	0.0004450258	South America
South America|hCoV-19/Chile/LI-ISPCH-5/2020|EPI ISL 445277|B.1.1|Chile|2020-03-16	South America|hCoV-19/Brazil/RJ-0278/2020|EPI ISL 470644|B.1.1.33|Brazil|2020-04-22	0.0003080361	South America
South America|hCoV-19/Chile/RM-ISPCH-26/2020|EPI ISL 445305|B.1|Chile|2020-03-16	South America|hCoV-19/Brazil/RJ-0278/2020|EPI ISL 470644|B.1.1.33|Brazil|2020-04-22	0.0004792694	South America
South America|hCoV-19/Chile/RM-ISPCH-28/2020|EPI ISL 445307|B.1|Chile|2020-03-16	South America|hCoV-19/Brazil/RJ-0278/2020|EPI ISL 470644|B.1.1.33|Brazil|2020-04-22	0.0004450258	South America
South America|hCoV-19/Chile/LI-ISPCH-6/2020|EPI ISL 445278|B.1.5|Chile|2020-03-16	South America|hCoV-19/Brazil/RJ-0278/2020|EPI ISL 470644|B.1.1.33|Brazil|2020-04-22	0.0004107643	South America
South America|hCoV-19/Brazil/RJ-MD63-1a/2020|EPI ISL 528637|B.1.1.33|Brazil|2020-03-16	South America|hCoV-19/Brazil/RJ-0278/2020|EPI ISL 470644|B.1.1.33|Brazil|2020-04-22	0.0002395728	South America
South America|hCoV-19/Peru/LIM-INS-143/2020|EPI ISL 536538|B.1.1.1|Peru|2020-03-16	South America|hCoV-19/Brazil/RJ-0278/2020|EPI ISL 470644|B.1.1.33|Brazil|2020-04-22	0.0004449812	South America
South America|hCoV-19/Brazil/MG-CV21/2020|EPI ISL 429681|B.1|Brazil|2020-03-16	South America|hCoV-19/Brazil/RJ-0278/2020|EPI ISL 470644|B.1.1.33|Brazil|2020-04-22	0.0004450141	South America
South America|hCoV-19/Chile/RM-ISPCH-30/2020|EPI ISL 445309|B.1.5|Chile|2020-03-16	South America|hCoV-19/Brazil/RJ-0278/2020|EPI ISL 470644|B.1.1.33|Brazil|2020-04-22	0.0003765254	South America
South America|hCoV-19/Brazil/AM-02/2020|EPI ISL 417034|A.2|Brazil|2020-03-16	South America|hCoV-19/Brazil/RJ-0278/2020|EPI ISL 470644|B.1.1.33|Brazil|2020-04-22	0.0007875685	South America
South America|hCoV-19/Brazil/MG-CV16/2020|EPI ISL 429676|B.1.1|Brazil|2020-03-16	South America|hCoV-19/Brazil/RJ-0278/2020|EPI ISL 470644|B.1.1.33|Brazil|2020-04-22	0.0002745705	South America
South America|hCoV-19/Peru/LAM-INS-071/2020|EPI ISL 523954|B.1.1.1|Peru|2020-03-16	South America|hCoV-19/Brazil/RJ-0278/2020|EPI ISL 470644|B.1.1.33|Brazil|2020-04-22	0.0003442564	South America
South America|hCoV-19/Peru/ANC-INS-066/2020|EPI ISL 516987|B.1.1.1|Peru|2020-03-16	South America|hCoV-19/Brazil/RJ-0278/2020|EPI ISL 470644|B.1.1.33|Brazil|2020-04-22	0.0003446003	South America
South America|hCoV-19/Chile/RM-ISPCH-29/2020|EPI ISL 445308|B.1.5|Chile|2020-03-16	South America|hCoV-19/Brazil/RJ-0278/2020|EPI ISL 470644|B.1.1.33|Brazil|2020-04-22	0.0003765383	South America
South America|hCoV-19/Brazil/PR-5619/2020|EPI ISL 541342|B.1|Brazil|2020-03-16	South America|hCoV-19/Brazil/RJ-0278/2020|EPI ISL 470644|B.1.1.33|Brazil|2020-04-22	0.0004450446	South America
South America|hCoV-19/Colombia/RIS-INS-80245/2020|EPI ISL 456155|B.1.5|Colombia|2020-03-16	South America|hCoV-19/Brazil/RJ-0278/2020|EPI ISL 470644|B.1.1.33|Brazil|2020-04-22	0.0004451172	South America
South America|hCoV-19/Colombia/VAC-INS-79943/2020|EPI ISL 456138|B.1.5|Colombia|2020-03-16	South America|hCoV-19/Brazil/RJ-0278/2020|EPI ISL 470644|B.1.1.33|Brazil|2020-04-22	0.0004471898	South America
South America|hCoV-19/Colombia/BOL-INS-80191/2020|EPI ISL 456122|B.1|Colombia|2020-03-16	South America|hCoV-19/Brazil/RJ-0278/2020|EPI ISL 470644|B.1.1.33|Brazil|2020-04-22	0.0004189749	South America
South America|hCoV-19/Peru/LIM-INS-141/2020|EPI ISL 536536|B|Peru|2020-03-16	South America|hCoV-19/Brazil/RJ-0278/2020|EPI ISL 470644|B.1.1.33|Brazil|2020-04-22	0.0004902811	South America
South America|hCoV-19/Brazil/RJ-L10-CD158/2020|EPI ISL 476180|B.1.1.33|Brazil|2020-03-16	South America|hCoV-19/Brazil/RJ-0278/2020|EPI ISL 470644|B.1.1.33|Brazil|2020-04-22	0.0001427602	South America
South America|hCoV-19/Brazil/RJ-L10-CD154/2020|EPI ISL 476178|B.1.1.33|Brazil|2020-03-16	South America|hCoV-19/Brazil/RJ-0278/2020|EPI ISL 470644|B.1.1.33|Brazil|2020-04-22	0.0002160337	South America
South America|hCoV-19/Brazil/RS-L11-CD180/2020|EPI ISL 476192|B.1.1.33|Brazil|2020-03-16	South America|hCoV-19/Brazil/RJ-0278/2020|EPI ISL 470644|B.1.1.33|Brazil|2020-04-22	0.0001440084	South America
South America|hCoV-19/Brazil/MG-CV19/2020|EPI ISL 429679|B.1.1|Brazil|2020-03-16	South America|hCoV-19/Brazil/RJ-0278/2020|EPI ISL 470644|B.1.1.33|Brazil|2020-04-22	0.0002904484	South America
South America|hCoV-19/Chile/MA-ISPCH-3/2020|EPI ISL 445280|B.1.98|Chile|2020-03-17	South America|hCoV-19/Brazil/RJ-0278/2020|EPI ISL 470644|B.1.1.33|Brazil|2020-04-22	0.0003765149	South America
South America|hCoV-19/Brazil/MG-CV31/2020|EPI ISL 429687|B.1|Brazil|2020-03-17	South America|hCoV-19/Brazil/RJ-0278/2020|EPI ISL 470644|B.1.1.33|Brazil|2020-04-22	0.0004793149	South America
South America|hCoV-19/Chile/RM-CMM-26639/2020|EPI ISL 459858|A.2|Chile|2020-03-17	South America|hCoV-19/Brazil/RJ-0278/2020|EPI ISL 470644|B.1.1.33|Brazil|2020-04-22	0.0007875893	South America
South America|hCoV-19/Chile/RM-ISPCH-35/2020|EPI ISL 445314|B.1|Chile|2020-03-17	South America|hCoV-19/Brazil/RJ-0278/2020|EPI ISL 470644|B.1.1.33|Brazil|2020-04-22	0.0004107838	South America
South America|hCoV-19/Peru/LIM-INS-138/2020|EPI ISL 536533|B.1.1|Peru|2020-03-17	South America|hCoV-19/Brazil/RJ-0278/2020|EPI ISL 470644|B.1.1.33|Brazil|2020-04-22	0.0002737835	South America
South America|hCoV-19/Brazil/MG-CV32/2020|EPI ISL 429688|B.1.1|Brazil|2020-03-17	South America|hCoV-19/Brazil/RJ-0278/2020|EPI ISL 470644|B.1.1.33|Brazil|2020-04-22	0.0002738094	South America
South America|hCoV-19/Peru/LIM-INS-139/2020|EPI ISL 536534|B.1.1|Peru|2020-03-17	South America|hCoV-19/Brazil/RJ-0278/2020|EPI ISL 470644|B.1.1.33|Brazil|2020-04-22	0.0002737907	South America
South America|hCoV-19/Chile/RM-ISPCH-38/2020|EPI ISL 445317|B.1.1|Chile|2020-03-17	South America|hCoV-19/Brazil/RJ-0278/2020|EPI ISL 470644|B.1.1.33|Brazil|2020-04-22	0.0002395551	South America
South America|hCoV-19/Brazil/AP-IEC-161167/2020|EPI ISL 450873|B.1.1.33|Brazil|2020-03-17	South America|hCoV-19/Brazil/RJ-0278/2020|EPI ISL 470644|B.1.1.33|Brazil|2020-04-22	0.0001711031	South America
South America|hCoV-19/Chile/RM-ISPCH-41/2020|EPI ISL 445320|B.1.5|Chile|2020-03-17	South America|hCoV-19/Brazil/RJ-0278/2020|EPI ISL 470644|B.1.1.33|Brazil|2020-04-22	0.0003765254	South America
South America|hCoV-19/Aruba/AW-RIVM-10113/2020|EPI ISL 547446|B.1|Aruba|2020-03-17	South America|hCoV-19/Brazil/RJ-0278/2020|EPI ISL 470644|B.1.1.33|Brazil|2020-04-22	0.0004450141	South America
South America|hCoV-19/Brazil/PR-5618/2020|EPI ISL 541341|B.1|Brazil|2020-03-17	South America|hCoV-19/Brazil/RJ-0278/2020|EPI ISL 470644|B.1.1.33|Brazil|2020-04-22	0.0004450504	South America
South America|hCoV-19/Brazil/PR-5617/2020|EPI ISL 541340|B.1|Brazil|2020-03-17	South America|hCoV-19/Brazil/RJ-0278/2020|EPI ISL 470644|B.1.1.33|Brazil|2020-04-22	0.0004792984	South America
South America|hCoV-19/Peru/JUN-INS-074/2020|EPI ISL 524471|B.1.255|Peru|2020-03-17	South America|hCoV-19/Brazil/RJ-0278/2020|EPI ISL 470644|B.1.1.33|Brazil|2020-04-22	0.0004135898	South America
South America|hCoV-19/Chile/RM-ISPCH-32/2020|EPI ISL 445311|B.1.5|Chile|2020-03-17	South America|hCoV-19/Brazil/RJ-0278/2020|EPI ISL 470644|B.1.1.33|Brazil|2020-04-22	0.0003765284	South America
South America|hCoV-19/Chile/RM-CMM-25669/2020|EPI ISL 459862|B.1.5|Chile|2020-03-17	South America|hCoV-19/Brazil/RJ-0278/2020|EPI ISL 470644|B.1.1.33|Brazil|2020-04-22	0.0003422908	South America
South America|hCoV-19/Chile/RM-ISPCH-42/2020|EPI ISL 445321|B.1.1|Chile|2020-03-17	South America|hCoV-19/Brazil/RJ-0278/2020|EPI ISL 470644|B.1.1.33|Brazil|2020-04-22	0.0002395633	South America
South America|hCoV-19/Chile/RM-ISPCH-34/2020|EPI ISL 445313|B.1.5|Chile|2020-03-17	South America|hCoV-19/Brazil/RJ-0278/2020|EPI ISL 470644|B.1.1.33|Brazil|2020-04-22	0.0004107783	South America
South America|hCoV-19/Chile/BI-ISPCH-1-2/2020|EPI ISL 445281|B.1.1|Chile|2020-03-17	South America|hCoV-19/Brazil/RJ-0278/2020|EPI ISL 470644|B.1.1.33|Brazil|2020-04-22	0.0002738000	South America
South America|hCoV-19/Chile/RM-ISPCH-33/2020|EPI ISL 445312|B.1.5|Chile|2020-03-17	South America|hCoV-19/Brazil/RJ-0278/2020|EPI ISL 470644|B.1.1.33|Brazil|2020-04-22	0.0003765383	South America
South America|hCoV-19/Peru/LIM-INS-148/2020|EPI ISL 536543|B.1.8|Peru|2020-03-17	South America|hCoV-19/Brazil/RJ-0278/2020|EPI ISL 470644|B.1.1.33|Brazil|2020-04-22	0.0003426164	South America
South America|hCoV-19/Peru/LIM-INS-136/2020|EPI ISL 536531|B.1|Peru|2020-03-17	South America|hCoV-19/Brazil/RJ-0278/2020|EPI ISL 470644|B.1.1.33|Brazil|2020-04-22	0.0004809319	South America
South America|hCoV-19/Uruguay/UY-NYUMC850/2020|EPI ISL 457946|A.2|Uruguay|2020-03-17	South America|hCoV-19/Brazil/RJ-0278/2020|EPI ISL 470644|B.1.1.33|Brazil|2020-04-22	0.0007592233	South America
South America|hCoV-19/Peru/LIM-INS-149/2020|EPI ISL 536544|B.1.5|Peru|2020-03-17	South America|hCoV-19/Brazil/RJ-0278/2020|EPI ISL 470644|B.1.1.33|Brazil|2020-04-22	0.0004478888	South America
South America|hCoV-19/Brazil/MG-CV26/2020|EPI ISL 429684|B.1.1|Brazil|2020-03-17	South America|hCoV-19/Brazil/RJ-0278/2020|EPI ISL 470644|B.1.1.33|Brazil|2020-04-22	0.0003124195	South America
South America|hCoV-19/Colombia/VAC-INS-81251/2020|EPI ISL 456139|B.1.1|Colombia|2020-03-17	South America|hCoV-19/Brazil/RJ-0278/2020|EPI ISL 470644|B.1.1.33|Brazil|2020-04-22	0.0002418055	South America
South America|hCoV-19/Colombia/ANT-INS-80370/2020|EPI ISL 456118|B.1.5|Colombia|2020-03-17	South America|hCoV-19/Brazil/RJ-0278/2020|EPI ISL 470644|B.1.1.33|Brazil|2020-04-22	0.0003841771	South America
South America|hCoV-19/Brazil/MG-CV33/2020|EPI ISL 429689|B.1.1|Brazil|2020-03-17	South America|hCoV-19/Brazil/RJ-0278/2020|EPI ISL 470644|B.1.1.33|Brazil|2020-04-22	0.0002481915	South America
South America|hCoV-19/Brazil/SP-L11-CD185-2/2020|EPI ISL 476196|B.1|Brazil|2020-03-17	South America|hCoV-19/Brazil/RJ-0278/2020|EPI ISL 470644|B.1.1.33|Brazil|2020-04-22	0.0003961512	South America
South America|hCoV-19/Brazil/MG-0214/2020|EPI ISL 470580|B.1.1.33|Brazil|2020-03-17	South America|hCoV-19/Brazil/RJ-0278/2020|EPI ISL 470644|B.1.1.33|Brazil|2020-04-22	0.0002460866	South America
South America|hCoV-19/Colombia/CAU-INS-80705/2020|EPI ISL 456124|B.1|Colombia|2020-03-17	South America|hCoV-19/Brazil/RJ-0278/2020|EPI ISL 470644|B.1.1.33|Brazil|2020-04-22	0.0004677804	South America
South America|hCoV-19/Aruba/AW-RIVM-10114/2020|EPI ISL 547447|B.1|Aruba|2020-03-18	South America|hCoV-19/Brazil/RJ-0278/2020|EPI ISL 470644|B.1.1.33|Brazil|2020-04-22	0.0004107730	South America
South America|hCoV-19/Chile/RM-ISPCH-65/2020|EPI ISL 445361|B.1.1|Chile|2020-03-18	South America|hCoV-19/Brazil/RJ-0278/2020|EPI ISL 470644|B.1.1.33|Brazil|2020-04-22	0.0002737835	South America
South America|hCoV-19/Peru/LIM-INS-145/2020|EPI ISL 536540|A.2|Peru|2020-03-18	South America|hCoV-19/Brazil/RJ-0278/2020|EPI ISL 470644|B.1.1.33|Brazil|2020-04-22	0.0007533094	South America
South America|hCoV-19/Peru/LIM-INS-130/2020|EPI ISL 536527|B.1.1.1|Peru|2020-03-18	South America|hCoV-19/Brazil/RJ-0278/2020|EPI ISL 470644|B.1.1.33|Brazil|2020-04-22	0.0003764877	South America
South America|hCoV-19/Brazil/SP02cc/2020|EPI ISL 450506|B|Brazil|2020-03-18	South America|hCoV-19/Brazil/RJ-0278/2020|EPI ISL 470644|B.1.1.33|Brazil|2020-04-22	0.0006162591	South America
South America|hCoV-19/Argentina/C1374/2020|EPI ISL 420599|B.1.255|Argentina|2020-03-18	South America|hCoV-19/Brazil/RJ-0278/2020|EPI ISL 470644|B.1.1.33|Brazil|2020-04-22	0.0004792568	South America
South America|hCoV-19/Brazil/AC-IEC-162535/2020|EPI ISL 458139|B.1.1.33|Brazil|2020-03-18	South America|hCoV-19/Brazil/RJ-0278/2020|EPI ISL 470644|B.1.1.33|Brazil|2020-04-22	0.0002395665	South America
South America|hCoV-19/Brazil/SP-624/2020|EPI ISL 515527|B.1.1.33|Brazil|2020-03-18	South America|hCoV-19/Brazil/RJ-0278/2020|EPI ISL 470644|B.1.1.33|Brazil|2020-04-22	0.0001711031	South America
South America|hCoV-19/Peru/LIM-INS-161/2020|EPI ISL 536554|B.1.1|Peru|2020-03-18	South America|hCoV-19/Brazil/RJ-0278/2020|EPI ISL 470644|B.1.1.33|Brazil|2020-04-22	0.0003080361	South America
South America|hCoV-19/Peru/ARE-INS-072/2020|EPI ISL 523979|B.1.1|Peru|2020-03-18	South America|hCoV-19/Brazil/RJ-0278/2020|EPI ISL 470644|B.1.1.33|Brazil|2020-04-22	0.0002412038	South America
South America|hCoV-19/Peru/LIM-INS-158/2020|EPI ISL 536551|B.1.5|Peru|2020-03-18	South America|hCoV-19/Brazil/RJ-0278/2020|EPI ISL 470644|B.1.1.33|Brazil|2020-04-22	0.0004107924	South America
South America|hCoV-19/Colombia/RIS-INS-81402/2020|EPI ISL 497736|B.1|Colombia|2020-03-18	South America|hCoV-19/Brazil/RJ-0278/2020|EPI ISL 470644|B.1.1.33|Brazil|2020-04-22	0.0004107729	South America
South America|hCoV-19/Peru/LIM-INS-144/2020|EPI ISL 536539|A.2|Peru|2020-03-18	South America|hCoV-19/Brazil/RJ-0278/2020|EPI ISL 470644|B.1.1.33|Brazil|2020-04-22	0.0007197418	South America
South America|hCoV-19/Colombia/NSA-INS-80656/2020|EPI ISL 456126|B.1.5|Colombia|2020-03-18	South America|hCoV-19/Brazil/RJ-0278/2020|EPI ISL 470644|B.1.1.33|Brazil|2020-04-22	0.0004107643	South America
South America|hCoV-19/Peru/JUN-INS-153/2020|EPI ISL 536546|B.1.5|Peru|2020-03-18	South America|hCoV-19/Brazil/RJ-0278/2020|EPI ISL 470644|B.1.1.33|Brazil|2020-04-22	0.0006978150	South America
South America|hCoV-19/Brazil/SC-0243/2020|EPI ISL 470652|B.1.1|Brazil|2020-03-18	South America|hCoV-19/Brazil/RJ-0278/2020|EPI ISL 470644|B.1.1.33|Brazil|2020-04-22	0.0002765751	South America
South America|hCoV-19/Brazil/GO-0208/2020|EPI ISL 470575|B.1.22|Brazil|2020-03-18	South America|hCoV-19/Brazil/RJ-0278/2020|EPI ISL 470644|B.1.1.33|Brazil|2020-04-22	0.0004538526	South America
South America|hCoV-19/Peru/LIM-INS-157/2020|EPI ISL 536550|B.1.1|Peru|2020-03-19	South America|hCoV-19/Brazil/RJ-0278/2020|EPI ISL 470644|B.1.1.33|Brazil|2020-04-22	0.0002737906	South America
South America|hCoV-19/Chile/MA-ISPCH-5/2020|EPI ISL 445283|B.1|Chile|2020-03-19	South America|hCoV-19/Brazil/RJ-0278/2020|EPI ISL 470644|B.1.1.33|Brazil|2020-04-22	0.0004107730	South America
South America|hCoV-19/Peru/LIM-INS-155/2020|EPI ISL 536548|B.1.255|Peru|2020-03-19	South America|hCoV-19/Brazil/RJ-0278/2020|EPI ISL 470644|B.1.1.33|Brazil|2020-04-22	0.0004107730	South America
South America|hCoV-19/Chile/VS-ISPCH-3/2020|EPI ISL 445286|B.1|Chile|2020-03-19	South America|hCoV-19/Brazil/RJ-0278/2020|EPI ISL 470644|B.1.1.33|Brazil|2020-04-22	0.0004450141	South America
South America|hCoV-19/Colombia/VAC-INS-82320/2020|EPI ISL 456151|B.1|Colombia|2020-03-19	South America|hCoV-19/Brazil/RJ-0278/2020|EPI ISL 470644|B.1.1.33|Brazil|2020-04-22	0.0004107730	South America
South America|hCoV-19/Peru/JUN-UPCH-0118/2020|EPI ISL 568515|B.1.255|Peru|2020-03-19	South America|hCoV-19/Brazil/RJ-0278/2020|EPI ISL 470644|B.1.1.33|Brazil|2020-04-22	0.0004450141	South America
South America|hCoV-19/Brazil/RJ-LVM161-2/2020|EPI ISL 528539|A.2|Brazil|2020-03-19	South America|hCoV-19/Brazil/RJ-0278/2020|EPI ISL 470644|B.1.1.33|Brazil|2020-04-22	0.0007533293	South America
South America|hCoV-19/Chile/MA-ISPCH-4/2020|EPI ISL 445282|B.1.5|Chile|2020-03-19	South America|hCoV-19/Brazil/RJ-0278/2020|EPI ISL 470644|B.1.1.33|Brazil|2020-04-22	0.0003765155	South America
South America|hCoV-19/Brazil/PB-IEC-161853/2020|EPI ISL 524801|B.1.5|Brazil|2020-03-19	South America|hCoV-19/Brazil/RJ-0278/2020|EPI ISL 470644|B.1.1.33|Brazil|2020-04-22	0.0004450141	South America
South America|hCoV-19/Chile/RM-ISPCH-45/2020|EPI ISL 445324|B.1.5|Chile|2020-03-19	South America|hCoV-19/Brazil/RJ-0278/2020|EPI ISL 470644|B.1.1.33|Brazil|2020-04-22	0.0003765254	South America
South America|hCoV-19/Brazil/SE-6536/2020|EPI ISL 541376|B.1.1.33|Brazil|2020-03-19	South America|hCoV-19/Brazil/RJ-0278/2020|EPI ISL 470644|B.1.1.33|Brazil|2020-04-22	0.0002053283	South America
South America|hCoV-19/Brazil/SE-6533/2020|EPI ISL 541374|B.1.1|Brazil|2020-03-19	South America|hCoV-19/Brazil/RJ-0278/2020|EPI ISL 470644|B.1.1.33|Brazil|2020-04-22	0.0003080215	South America
South America|hCoV-19/Chile/RM-ISPCH-36/2020|EPI ISL 445315|B.1.1|Chile|2020-03-19	South America|hCoV-19/Brazil/RJ-0278/2020|EPI ISL 470644|B.1.1.33|Brazil|2020-04-22	0.0002738000	South America
South America|hCoV-19/Chile/RM-ISPCH-39/2020|EPI ISL 445318|B|Chile|2020-03-19	South America|hCoV-19/Brazil/RJ-0278/2020|EPI ISL 470644|B.1.1.33|Brazil|2020-04-22	0.0005477539	South America
South America|hCoV-19/Peru/LIM-INS-162/2020|EPI ISL 536555|B.1.1|Peru|2020-03-19	South America|hCoV-19/Brazil/RJ-0278/2020|EPI ISL 470644|B.1.1.33|Brazil|2020-04-22	0.0003097597	South America
South America|hCoV-19/Chile/VS-CMM-28875/2020|EPI ISL 459864|B.1.1|Chile|2020-03-19	South America|hCoV-19/Brazil/RJ-0278/2020|EPI ISL 470644|B.1.1.33|Brazil|2020-04-22	0.0002072786	South America
South America|hCoV-19/Brazil/SP-L7-CD67/2020|EPI ISL 476435|B.1.1.33|Brazil|2020-03-19	South America|hCoV-19/Brazil/RJ-0278/2020|EPI ISL 470644|B.1.1.33|Brazil|2020-04-22	0.0002073859	South America
South America|hCoV-19/Peru/JUN-INS-154/2020|EPI ISL 536547|B.1|Peru|2020-03-19	South America|hCoV-19/Brazil/RJ-0278/2020|EPI ISL 470644|B.1.1.33|Brazil|2020-04-22	0.0003811673	South America
South America|hCoV-19/Brazil/MG-0215/2020|EPI ISL 470581|B.1|Brazil|2020-03-19	South America|hCoV-19/Brazil/RJ-0278/2020|EPI ISL 470644|B.1.1.33|Brazil|2020-04-22	0.0005135144	South America
South America|hCoV-19/Brazil/MG-0216/2020|EPI ISL 470582|B.1.1.33|Brazil|2020-03-19	South America|hCoV-19/Brazil/RJ-0278/2020|EPI ISL 470644|B.1.1.33|Brazil|2020-04-22	0.0002395716	South America
South America|hCoV-19/Brazil/SP-L7-CD76/2020|EPI ISL 476443|B.1|Brazil|2020-03-19	South America|hCoV-19/Brazil/RJ-0278/2020|EPI ISL 470644|B.1.1.33|Brazil|2020-04-22	0.0004495282	South America
South America|hCoV-19/Uruguay/UY-10/2020|EPI ISL 429257|B.31|Uruguay|2020-03-19	South America|hCoV-19/Brazil/RJ-0278/2020|EPI ISL 470644|B.1.1.33|Brazil|2020-04-22	0.0007680222	South America
South America|hCoV-19/Brazil/PI-0239/2020|EPI ISL 470613|B.1.1.33|Brazil|2020-03-19	South America|hCoV-19/Brazil/RJ-0278/2020|EPI ISL 470644|B.1.1.33|Brazil|2020-04-22	0.0001728477	South America
South America|hCoV-19/Brazil/SP-L11-CD200/2020|EPI ISL 476201|B.1.1.33|Brazil|2020-03-19	South America|hCoV-19/Brazil/RJ-0278/2020|EPI ISL 470644|B.1.1.33|Brazil|2020-04-22	0.0001427601	South America
South America|hCoV-19/Brazil/SP-L9-CD122/2020|EPI ISL 476472|B.1.255|Brazil|2020-03-19	South America|hCoV-19/Brazil/RJ-0278/2020|EPI ISL 470644|B.1.1.33|Brazil|2020-04-22	0.0004264630	South America
South America|hCoV-19/Colombia/VAC-INS-82307/2020|EPI ISL 456143|B.1|Colombia|2020-03-19	South America|hCoV-19/Brazil/RJ-0278/2020|EPI ISL 470644|B.1.1.33|Brazil|2020-04-22	0.0003548393	South America
South America|hCoV-19/Brazil/RS-L10-CD175/2020|EPI ISL 476188|B.1.1.33|Brazil|2020-03-19	South America|hCoV-19/Brazil/RJ-0278/2020|EPI ISL 470644|B.1.1.33|Brazil|2020-04-22	0.0001440087	South America
South America|hCoV-19/Chile/VS-ISPCH-4/2020|EPI ISL 445287|B.1.5|Chile|2020-03-19	South America|hCoV-19/Brazil/RJ-0278/2020|EPI ISL 470644|B.1.1.33|Brazil|2020-04-22	0.0003422898	South America
South America|hCoV-19/Aruba/AW-RIVM-10115/2020|EPI ISL 547448|B.1|Aruba|2020-03-20	South America|hCoV-19/Brazil/RJ-0278/2020|EPI ISL 470644|B.1.1.33|Brazil|2020-04-22	0.0004450352	South America
South America|hCoV-19/Brazil/PA-IEC-161548/2020|EPI ISL 450874|B.1.1.33|Brazil|2020-03-20	South America|hCoV-19/Brazil/RJ-0278/2020|EPI ISL 470644|B.1.1.33|Brazil|2020-04-22	0.0001711031	South America
South America|hCoV-19/Peru/ARE-INS-164/2020|EPI ISL 536557|B.1.5|Peru|2020-03-20	South America|hCoV-19/Brazil/RJ-0278/2020|EPI ISL 470644|B.1.1.33|Brazil|2020-04-22	0.0003766414	South America
South America|hCoV-19/Peru/LIM-UPCH-0011/2020|EPI ISL 529068|B.1.1.1|Peru|2020-03-20	South America|hCoV-19/Brazil/RJ-0278/2020|EPI ISL 470644|B.1.1.33|Brazil|2020-04-22	0.0004792568	South America
South America|hCoV-19/Colombia/ANT-INS-82457/2020|EPI ISL 456146|B.1.5|Colombia|2020-03-20	South America|hCoV-19/Brazil/RJ-0278/2020|EPI ISL 470644|B.1.1.33|Brazil|2020-04-22	0.0003765254	South America
South America|hCoV-19/Peru/ARE-INS-165/2020|EPI ISL 536558|B.1|Peru|2020-03-20	South America|hCoV-19/Brazil/RJ-0278/2020|EPI ISL 470644|B.1.1.33|Brazil|2020-04-22	0.0004450141	South America
South America|hCoV-19/Chile/RM-ISPCH-69/2020|EPI ISL 445365|B.1|Chile|2020-03-20	South America|hCoV-19/Brazil/RJ-0278/2020|EPI ISL 470644|B.1.1.33|Brazil|2020-04-22	0.0004107730	South America
South America|hCoV-19/Chile/MA-ISPCH-7/2020|EPI ISL 445288|B.1|Chile|2020-03-20	South America|hCoV-19/Brazil/RJ-0278/2020|EPI ISL 470644|B.1.1.33|Brazil|2020-04-22	0.0004450258	South America
South America|hCoV-19/Peru/LIM-INS-156/2020|EPI ISL 536549|B.1.5|Peru|2020-03-20	South America|hCoV-19/Brazil/RJ-0278/2020|EPI ISL 470644|B.1.1.33|Brazil|2020-04-22	0.0003765254	South America
South America|hCoV-19/Peru/ICA-INS-166/2020|EPI ISL 536559|B.1.1|Peru|2020-03-20	South America|hCoV-19/Brazil/RJ-0278/2020|EPI ISL 470644|B.1.1.33|Brazil|2020-04-22	0.0003080361	South America
South America|hCoV-19/Peru/ARE-UPCH-0111/2020|EPI ISL 540988|B.1|Peru|2020-03-20	South America|hCoV-19/Brazil/RJ-0278/2020|EPI ISL 470644|B.1.1.33|Brazil|2020-04-22	0.0004450141	South America
South America|hCoV-19/Brazil/RJ-763/2020|EPI ISL 427302|B.1.1.33|Brazil|2020-03-20	South America|hCoV-19/Brazil/RJ-0278/2020|EPI ISL 470644|B.1.1.33|Brazil|2020-04-22	0.0001711031	South America
South America|hCoV-19/Brazil/SE-6530/2020|EPI ISL 541373|B.1.1|Brazil|2020-03-20	South America|hCoV-19/Brazil/RJ-0278/2020|EPI ISL 470644|B.1.1.33|Brazil|2020-04-22	0.0003080134	South America
South America|hCoV-19/Brazil/MG-CV42/2020|EPI ISL 429695|B.1|Brazil|2020-03-20	South America|hCoV-19/Brazil/RJ-0278/2020|EPI ISL 470644|B.1.1.33|Brazil|2020-04-22	0.0003430938	South America
South America|hCoV-19/Peru/ARE-UPCH-0110/2020|EPI ISL 540987|B.1.5|Peru|2020-03-20	South America|hCoV-19/Brazil/RJ-0278/2020|EPI ISL 470644|B.1.1.33|Brazil|2020-04-22	0.0003766414	South America
South America|hCoV-19/Colombia/MAG-INS-81035/2020|EPI ISL 456125|B.1.255|Colombia|2020-03-20	South America|hCoV-19/Brazil/RJ-0278/2020|EPI ISL 470644|B.1.1.33|Brazil|2020-04-22	0.0004496619	South America
South America|hCoV-19/Brazil/MG-0217/2020|EPI ISL 470583|B.1.1.33|Brazil|2020-03-20	South America|hCoV-19/Brazil/RJ-0278/2020|EPI ISL 470644|B.1.1.33|Brazil|2020-04-22	0.0001746648	South America
South America|hCoV-19/Chile/RM-ISPCH-47/2020|EPI ISL 445326|B.1.5|Chile|2020-03-21	South America|hCoV-19/Brazil/RJ-0278/2020|EPI ISL 470644|B.1.1.33|Brazil|2020-04-22	0.0004107642	South America
South America|hCoV-19/Chile/MA-ISPCH-14/2020|EPI ISL 445295|B.1.98|Chile|2020-03-21	South America|hCoV-19/Brazil/RJ-0278/2020|EPI ISL 470644|B.1.1.33|Brazil|2020-04-22	0.0003765155	South America
South America|hCoV-19/Chile/RM-ISPCH-71/2020|EPI ISL 445367|B.1.1.33|Chile|2020-03-21	South America|hCoV-19/Brazil/RJ-0278/2020|EPI ISL 470644|B.1.1.33|Brazil|2020-04-22	0.0002053381	South America
South America|hCoV-19/Peru/LIM-UPCH-0119/2020|EPI ISL 568516|B.1.1|Peru|2020-03-21	South America|hCoV-19/Brazil/RJ-0278/2020|EPI ISL 470644|B.1.1.33|Brazil|2020-04-22	0.0002737907	South America
South America|hCoV-19/Chile/RM-ISPCH-23/2020|EPI ISL 445302|B.1.1|Chile|2020-03-21	South America|hCoV-19/Brazil/RJ-0278/2020|EPI ISL 470644|B.1.1.33|Brazil|2020-04-22	0.0002395551	South America
South America|hCoV-19/Chile/MA-ISPCH-9/2020|EPI ISL 445290|B.1|Chile|2020-03-21	South America|hCoV-19/Brazil/RJ-0278/2020|EPI ISL 470644|B.1.1.33|Brazil|2020-04-22	0.0004107730	South America
South America|hCoV-19/Chile/RM-ISPCH-48/2020|EPI ISL 445327|B.1.5|Chile|2020-03-21	South America|hCoV-19/Brazil/RJ-0278/2020|EPI ISL 470644|B.1.1.33|Brazil|2020-04-22	0.0004449930	South America
South America|hCoV-19/Chile/RM-ISPCH-70/2020|EPI ISL 445366|B.1.5|Chile|2020-03-21	South America|hCoV-19/Brazil/RJ-0278/2020|EPI ISL 470644|B.1.1.33|Brazil|2020-04-22	0.0003765254	South America
South America|hCoV-19/Chile/MA-ISPCH-13/2020|EPI ISL 445294|B.1|Chile|2020-03-21	South America|hCoV-19/Brazil/RJ-0278/2020|EPI ISL 470644|B.1.1.33|Brazil|2020-04-22	0.0004107870	South America
South America|hCoV-19/Chile/MA-ISPCH-10/2020|EPI ISL 445291|B.1|Chile|2020-03-21	South America|hCoV-19/Brazil/RJ-0278/2020|EPI ISL 470644|B.1.1.33|Brazil|2020-04-22	0.0004108011	South America
South America|hCoV-19/Brazil/CE-L12-CD224/2020|EPI ISL 476218|B.1.5|Brazil|2020-03-21	South America|hCoV-19/Brazil/RJ-0278/2020|EPI ISL 470644|B.1.1.33|Brazil|2020-04-22	0.0005073223	South America
South America|hCoV-19/Chile/RM-ISPCH-59/2020|EPI ISL 445355|B.1.5|Chile|2020-03-22	South America|hCoV-19/Brazil/RJ-0278/2020|EPI ISL 470644|B.1.1.33|Brazil|2020-04-22	0.0004107829	South America
South America|hCoV-19/Chile/MA-ISPCH-11/2020|EPI ISL 445292|B.1|Chile|2020-03-22	South America|hCoV-19/Brazil/RJ-0278/2020|EPI ISL 470644|B.1.1.33|Brazil|2020-04-22	0.0004450258	South America
South America|hCoV-19/Argentina/C3013/2020|EPI ISL 420598|B.1.220|Argentina|2020-03-22	South America|hCoV-19/Brazil/RJ-0278/2020|EPI ISL 470644|B.1.1.33|Brazil|2020-04-22	0.0004449930	South America
South America|hCoV-19/Brazil/SP-144/2020|EPI ISL 468310|B.1.1.33|Brazil|2020-03-22	South America|hCoV-19/Brazil/RJ-0278/2020|EPI ISL 470644|B.1.1.33|Brazil|2020-04-22	0.0002053337	South America
South America|hCoV-19/Peru/LIM-INS-168/2020|EPI ISL 536561|A.2|Peru|2020-03-22	South America|hCoV-19/Brazil/RJ-0278/2020|EPI ISL 470644|B.1.1.33|Brazil|2020-04-22	0.0007533094	South America
South America|hCoV-19/Chile/MA-ISPCH-15/2020|EPI ISL 445299|B.1|Chile|2020-03-22	South America|hCoV-19/Brazil/RJ-0278/2020|EPI ISL 470644|B.1.1.33|Brazil|2020-04-22	0.0004450141	South America
South America|hCoV-19/Aruba/AW-RIVM-10122/2020|EPI ISL 547449|B.40|Aruba|2020-03-22	South America|hCoV-19/Brazil/RJ-0278/2020|EPI ISL 470644|B.1.1.33|Brazil|2020-04-22	0.0006162461	South America
South America|hCoV-19/Brazil/DF-891/2020|EPI ISL 427298|B.1.1.33|Brazil|2020-03-22	South America|hCoV-19/Brazil/RJ-0278/2020|EPI ISL 470644|B.1.1.33|Brazil|2020-04-22	0.0001711031	South America
South America|hCoV-19/Colombia/BOL-INS-84730/2020|EPI ISL 497738|B.1|Colombia|2020-03-22	South America|hCoV-19/Brazil/RJ-0278/2020|EPI ISL 470644|B.1.1.33|Brazil|2020-04-22	0.0003765542	South America
South America|hCoV-19/Colombia/DC-INS-84861/2020|EPI ISL 456116|B.1.5|Colombia|2020-03-22	South America|hCoV-19/Brazil/RJ-0278/2020|EPI ISL 470644|B.1.1.33|Brazil|2020-04-22	0.0003842983	South America
South America|hCoV-19/Brazil/MG-CV49/2020|EPI ISL 429702|B.1.5|Brazil|2020-03-22	South America|hCoV-19/Brazil/RJ-0278/2020|EPI ISL 470644|B.1.1.33|Brazil|2020-04-22	0.0003887005	South America
South America|hCoV-19/Brazil/SP-L7-CD63/2020|EPI ISL 476432|B.1.255|Brazil|2020-03-22	South America|hCoV-19/Brazil/RJ-0278/2020|EPI ISL 470644|B.1.1.33|Brazil|2020-04-22	0.0004679650	South America
South America|hCoV-19/Brazil/SP-602/2020|EPI ISL 515526|B.1.1|Brazil|2020-03-23	South America|hCoV-19/Brazil/RJ-0278/2020|EPI ISL 470644|B.1.1.33|Brazil|2020-04-22	0.0003080271	South America
South America|hCoV-19/Peru/LAL-UPCH-0109/2020|EPI ISL 540986|B.1.1|Peru|2020-03-23	South America|hCoV-19/Brazil/RJ-0278/2020|EPI ISL 470644|B.1.1.33|Brazil|2020-04-22	0.0003422610	South America
South America|hCoV-19/Brazil/SP-279/2020|EPI ISL 527858|B.1.1.33|Brazil|2020-03-23	South America|hCoV-19/Brazil/RJ-0278/2020|EPI ISL 470644|B.1.1.33|Brazil|2020-04-22	0.0002395665	South America
South America|hCoV-19/Brazil/RJ-DCVN01/2020|EPI ISL 483065|B.1.3|Brazil|2020-03-23	South America|hCoV-19/Brazil/RJ-0278/2020|EPI ISL 470644|B.1.1.33|Brazil|2020-04-22	0.0005477872	South America
South America|hCoV-19/Brazil/DF-861/2020|EPI ISL 427296|B.1.1.33|Brazil|2020-03-23	South America|hCoV-19/Brazil/RJ-0278/2020|EPI ISL 470644|B.1.1.33|Brazil|2020-04-22	0.0002053283	South America
South America|hCoV-19/Brazil/DF-862/2020|EPI ISL 427297|B.1.1.33|Brazil|2020-03-23	South America|hCoV-19/Brazil/RJ-0278/2020|EPI ISL 470644|B.1.1.33|Brazil|2020-04-22	0.0001711031	South America
South America|hCoV-19/Chile/LI-ISPCH-9/2020|EPI ISL 445300|B.1.1|Chile|2020-03-23	South America|hCoV-19/Brazil/RJ-0278/2020|EPI ISL 470644|B.1.1.33|Brazil|2020-04-22	0.0002737928	South America
South America|hCoV-19/Chile/RM-ISPCH-51/2020|EPI ISL 445330|B.1|Chile|2020-03-23	South America|hCoV-19/Brazil/RJ-0278/2020|EPI ISL 470644|B.1.1.33|Brazil|2020-04-22	0.0004107870	South America
South America|hCoV-19/Chile/RM-ISPCH-50/2020|EPI ISL 445329|B|Chile|2020-03-23	South America|hCoV-19/Brazil/RJ-0278/2020|EPI ISL 470644|B.1.1.33|Brazil|2020-04-22	0.0005478289	South America
South America|hCoV-19/Chile/LI-ISPCH-8/2020|EPI ISL 445298|B.1.1|Chile|2020-03-23	South America|hCoV-19/Brazil/RJ-0278/2020|EPI ISL 470644|B.1.1.33|Brazil|2020-04-22	0.0003080571	South America
South America|hCoV-19/Colombia/CES-INS-87973/2020|EPI ISL 498153|B.1.255|Colombia|2020-03-23	South America|hCoV-19/Brazil/RJ-0278/2020|EPI ISL 470644|B.1.1.33|Brazil|2020-04-22	0.0004107730	South America
South America|hCoV-19/Colombia/QUI-INS-85082/2020|EPI ISL 497744|B|Colombia|2020-03-23	South America|hCoV-19/Brazil/RJ-0278/2020|EPI ISL 470644|B.1.1.33|Brazil|2020-04-22	0.0003423142	South America
South America|hCoV-19/Uruguay/UY-NYUMC857/2020|EPI ISL 457953|B.1.1.33|Uruguay|2020-03-23	South America|hCoV-19/Brazil/RJ-0278/2020|EPI ISL 470644|B.1.1.33|Brazil|2020-04-22	0.0001383084	South America
South America|hCoV-19/Peru/CAL-INS-137/2020|EPI ISL 536532|B.1.1.1|Peru|2020-03-23	South America|hCoV-19/Brazil/RJ-0278/2020|EPI ISL 470644|B.1.1.33|Brazil|2020-04-22	0.0003455502	South America
South America|hCoV-19/Brazil/MG-0218/2020|EPI ISL 470584|B.1.1.33|Brazil|2020-03-23	South America|hCoV-19/Brazil/RJ-0278/2020|EPI ISL 470644|B.1.1.33|Brazil|2020-04-22	0.0001711148	South America
South America|hCoV-19/Brazil/RJ-0247/2020|EPI ISL 470615|B.1.1.33|Brazil|2020-03-23	South America|hCoV-19/Brazil/RJ-0278/2020|EPI ISL 470644|B.1.1.33|Brazil|2020-04-22	0.0002419727	South America
South America|hCoV-19/Brazil/SP-L9-CD137/2020|EPI ISL 476484|B.1.1.33|Brazil|2020-03-23	South America|hCoV-19/Brazil/RJ-0278/2020|EPI ISL 470644|B.1.1.33|Brazil|2020-04-22	0.0002466159	South America
South America|hCoV-19/Brazil/SP-L7-CD70/2020|EPI ISL 476437|B.1.255|Brazil|2020-03-23	South America|hCoV-19/Brazil/RJ-0278/2020|EPI ISL 470644|B.1.1.33|Brazil|2020-04-22	0.0004232297	South America
South America|hCoV-19/Brazil/SP-L8-CD101/2020|EPI ISL 476450|B.1.1.33|Brazil|2020-03-23	South America|hCoV-19/Brazil/RJ-0278/2020|EPI ISL 470644|B.1.1.33|Brazil|2020-04-22	0.0001778194	South America
South America|hCoV-19/Brazil/CE-L11-CD196/2020|EPI ISL 476200|B.1.212|Brazil|2020-03-23	South America|hCoV-19/Brazil/RJ-0278/2020|EPI ISL 470644|B.1.1.33|Brazil|2020-04-22	0.0004671676	South America
South America|hCoV-19/Brazil/MA-IEC-162157/2020|EPI ISL 524797|B.1.1.33|Brazil|2020-03-24	South America|hCoV-19/Brazil/RJ-0278/2020|EPI ISL 470644|B.1.1.33|Brazil|2020-04-22	0.0001711027	South America
South America|hCoV-19/Brazil/SP-165/2020|EPI ISL 523963|B.1|Brazil|2020-03-24	South America|hCoV-19/Brazil/RJ-0278/2020|EPI ISL 470644|B.1.1.33|Brazil|2020-04-22	0.0004107730	South America
South America|hCoV-19/Peru/LIM-INS-019/2020|EPI ISL 491172|B.1.1.1|Peru|2020-03-24	South America|hCoV-19/Brazil/RJ-0278/2020|EPI ISL 470644|B.1.1.33|Brazil|2020-04-22	0.0003790690	South America
South America|hCoV-19/Peru/LIM-INS-022/2020|EPI ISL 491428|B.1.1.1|Peru|2020-03-24	South America|hCoV-19/Brazil/RJ-0278/2020|EPI ISL 470644|B.1.1.33|Brazil|2020-04-22	0.0003446003	South America
South America|hCoV-19/Brazil/SP-L7-CD72/2020|EPI ISL 476439|B.1.1.33|Brazil|2020-03-24	South America|hCoV-19/Brazil/RJ-0278/2020|EPI ISL 470644|B.1.1.33|Brazil|2020-04-22	0.0002419624	South America
South America|hCoV-19/Brazil/SP-L9-CD91/2020|EPI ISL 476490|B.1.255|Brazil|2020-03-24	South America|hCoV-19/Brazil/RJ-0278/2020|EPI ISL 470644|B.1.1.33|Brazil|2020-04-22	0.0004494754	South America
South America|hCoV-19/Brazil/SC-L16-CD314/2020|EPI ISL 476278|B.1.1.33|Brazil|2020-03-24	South America|hCoV-19/Brazil/RJ-0278/2020|EPI ISL 470644|B.1.1.33|Brazil|2020-04-22	0.0002419991	South America
South America|hCoV-19/Brazil/RJ-0248/2020|EPI ISL 470616|B.1.5|Brazil|2020-03-24	South America|hCoV-19/Brazil/RJ-0278/2020|EPI ISL 470644|B.1.1.33|Brazil|2020-04-22	0.0004108596	South America
South America|hCoV-19/Brazil/SP-L9-CD140/2020|EPI ISL 476487|B.1.1.33|Brazil|2020-03-24	South America|hCoV-19/Brazil/RJ-0278/2020|EPI ISL 470644|B.1.1.33|Brazil|2020-04-22	0.0002073862	South America
South America|hCoV-19/Brazil/SP-L9-CD139/2020|EPI ISL 476486|B.1.1.33|Brazil|2020-03-24	South America|hCoV-19/Brazil/RJ-0278/2020|EPI ISL 470644|B.1.1.33|Brazil|2020-04-22	0.0001776364	South America
South America|hCoV-19/Chile/MA-CMM-31600/2020|EPI ISL 459861|B.1|Chile|2020-03-25	South America|hCoV-19/Brazil/RJ-0278/2020|EPI ISL 470644|B.1.1.33|Brazil|2020-04-22	0.0004107724	South America
South America|hCoV-19/Brazil/SP-625/2020|EPI ISL 515528|B.1.1.33|Brazil|2020-03-25	South America|hCoV-19/Brazil/RJ-0278/2020|EPI ISL 470644|B.1.1.33|Brazil|2020-04-22	0.0001711031	South America
South America|hCoV-19/Brazil/RJ-818/2020|EPI ISL 427303|B.1.1.33|Brazil|2020-03-25	South America|hCoV-19/Brazil/RJ-0278/2020|EPI ISL 470644|B.1.1.33|Brazil|2020-04-22	0.0002053283	South America
South America|hCoV-19/Brazil/RJ-1111/2020|EPI ISL 456076|B.1.1.33|Brazil|2020-03-25	South America|hCoV-19/Brazil/RJ-0278/2020|EPI ISL 470644|B.1.1.33|Brazil|2020-04-22	0.0002053283	South America
South America|hCoV-19/Brazil/RJ-1119/2020|EPI ISL 456077|B.1.1.33|Brazil|2020-03-25	South America|hCoV-19/Brazil/RJ-0278/2020|EPI ISL 470644|B.1.1.33|Brazil|2020-04-22	0.0001711089	South America
South America|hCoV-19/Peru/LIM-INS-017/2020|EPI ISL 490316|B.1.255|Peru|2020-03-25	South America|hCoV-19/Brazil/RJ-0278/2020|EPI ISL 470644|B.1.1.33|Brazil|2020-04-22	0.0003791154	South America
South America|hCoV-19/Peru/LIM-INS-024/2020|EPI ISL 491429|A.2|Peru|2020-03-25	South America|hCoV-19/Brazil/RJ-0278/2020|EPI ISL 470644|B.1.1.33|Brazil|2020-04-22	0.0006895113	South America
South America|hCoV-19/Peru/LIM-INS-018/2020|EPI ISL 490975|B.1|Peru|2020-03-25	South America|hCoV-19/Brazil/RJ-0278/2020|EPI ISL 470644|B.1.1.33|Brazil|2020-04-22	0.0004480991	South America
South America|hCoV-19/Brazil/SP-636/2020|EPI ISL 515550|B.1.1.33|Brazil|2020-03-25	South America|hCoV-19/Brazil/RJ-0278/2020|EPI ISL 470644|B.1.1.33|Brazil|2020-04-22	0.0001711089	South America
South America|hCoV-19/Colombia/ANT-UdeA-200325-01/2020|EPI ISL 536399|B.1.5|Colombia|2020-03-25	South America|hCoV-19/Brazil/RJ-0278/2020|EPI ISL 470644|B.1.1.33|Brazil|2020-04-22	0.0003765254	South America
South America|hCoV-19/Colombia/MAG-INS-87968/2020|EPI ISL 498152|B.1|Colombia|2020-03-25	South America|hCoV-19/Brazil/RJ-0278/2020|EPI ISL 470644|B.1.1.33|Brazil|2020-04-22	0.0005135429	South America
South America|hCoV-19/Chile/AR-ISPCH-14/2020|EPI ISL 445348|B.1.255|Chile|2020-03-25	South America|hCoV-19/Brazil/RJ-0278/2020|EPI ISL 470644|B.1.1.33|Brazil|2020-04-22	0.0004108151	South America
South America|hCoV-19/Colombia/ATL-INS-88612/2020|EPI ISL 498155|B.1|Colombia|2020-03-25	South America|hCoV-19/Brazil/RJ-0278/2020|EPI ISL 470644|B.1.1.33|Brazil|2020-04-22	0.0003765413	South America
South America|hCoV-19/Uruguay/UY-NYUMC861/2020|EPI ISL 457957|B.1.1.1|Uruguay|2020-03-25	South America|hCoV-19/Brazil/RJ-0278/2020|EPI ISL 470644|B.1.1.33|Brazil|2020-04-22	0.0003104928	South America
South America|hCoV-19/Brazil/SP-L11-CD93/2020|EPI ISL 476204|B.1.1.33|Brazil|2020-03-25	South America|hCoV-19/Brazil/RJ-0278/2020|EPI ISL 470644|B.1.1.33|Brazil|2020-04-22	0.0002793357	South America
South America|hCoV-19/Brazil/RJ-0249/2020|EPI ISL 470617|B.1.1.33|Brazil|2020-03-25	South America|hCoV-19/Brazil/RJ-0278/2020|EPI ISL 470644|B.1.1.33|Brazil|2020-04-22	0.0001728476	South America
South America|hCoV-19/Brazil/RJ-872/2020|EPI ISL 427304|B.1.1.33|Brazil|2020-03-26	South America|hCoV-19/Brazil/RJ-0278/2020|EPI ISL 470644|B.1.1.33|Brazil|2020-04-22	0.0002395665	South America
South America|hCoV-19/Brazil/PR-5623/2020|EPI ISL 541346|B.1.3|Brazil|2020-03-26	South America|hCoV-19/Brazil/RJ-0278/2020|EPI ISL 470644|B.1.1.33|Brazil|2020-04-22	0.0005477799	South America
South America|hCoV-19/Colombia/CAL-GUR-0072/2020|EPI ISL 447734|A.2|Colombia|2020-03-26	South America|hCoV-19/Brazil/RJ-0278/2020|EPI ISL 470644|B.1.1.33|Brazil|2020-04-22	0.0007875955	South America
South America|hCoV-19/Colombia/VAC-GUR-0084/2020|EPI ISL 447735|B.1|Colombia|2020-03-26	South America|hCoV-19/Brazil/RJ-0278/2020|EPI ISL 470644|B.1.1.33|Brazil|2020-04-22	0.0004108433	South America
South America|hCoV-19/Colombia/VAC-GUR-0135/2020|EPI ISL 447737|B.1|Colombia|2020-03-26	South America|hCoV-19/Brazil/RJ-0278/2020|EPI ISL 470644|B.1.1.33|Brazil|2020-04-22	0.0004453494	South America
South America|hCoV-19/Colombia/BOY-INS-88871/2020|EPI ISL 498158|B|Colombia|2020-03-26	South America|hCoV-19/Brazil/RJ-0278/2020|EPI ISL 470644|B.1.1.33|Brazil|2020-04-22	0.0003423025	South America
South America|hCoV-19/Colombia/VAC-GUR-0094/2020|EPI ISL 447736|B.1|Colombia|2020-03-26	South America|hCoV-19/Brazil/RJ-0278/2020|EPI ISL 470644|B.1.1.33|Brazil|2020-04-22	0.0004470397	South America
South America|hCoV-19/Uruguay/UY-NYUMC863/2020|EPI ISL 457959|B|Uruguay|2020-03-26	South America|hCoV-19/Brazil/RJ-0278/2020|EPI ISL 470644|B.1.1.33|Brazil|2020-04-22	0.0005532837	South America
South America|hCoV-19/Brazil/SC-L17-CD322/2020|EPI ISL 476297|B.1.1.33|Brazil|2020-03-26	South America|hCoV-19/Brazil/RJ-0278/2020|EPI ISL 470644|B.1.1.33|Brazil|2020-04-22	0.0001728178	South America
South America|hCoV-19/Brazil/RJ-0250/2020|EPI ISL 470618|B.1.1.33|Brazil|2020-03-26	South America|hCoV-19/Brazil/RJ-0278/2020|EPI ISL 470644|B.1.1.33|Brazil|2020-04-22	0.0001713846	South America
South America|hCoV-19/Brazil/SP-L14-CD241/2020|EPI ISL 476245|B.1.1.33|Brazil|2020-03-26	South America|hCoV-19/Brazil/RJ-0278/2020|EPI ISL 470644|B.1.1.33|Brazil|2020-04-22	0.0001411682	South America
South America|hCoV-19/Argentina/PAIS-A0003/2020|EPI ISL 430795|B.1|Argentina|2020-03-26	South America|hCoV-19/Brazil/RJ-0278/2020|EPI ISL 470644|B.1.1.33|Brazil|2020-04-22	0.0004310531	South America
South America|hCoV-19/Argentina/PAIS-A0004/2020|EPI ISL 430796|B.1.5|Argentina|2020-03-27	South America|hCoV-19/Brazil/RJ-0278/2020|EPI ISL 470644|B.1.1.33|Brazil|2020-04-22	0.0004107627	South America
South America|hCoV-19/Argentina/PAIS-A0005/2020|EPI ISL 430797|B.1.1|Argentina|2020-03-27	South America|hCoV-19/Brazil/RJ-0278/2020|EPI ISL 470644|B.1.1.33|Brazil|2020-04-22	0.0003084859	South America
South America|hCoV-19/Chile/RM-CMM-32205/2020|EPI ISL 459859|B.1.5|Chile|2020-03-27	South America|hCoV-19/Brazil/RJ-0278/2020|EPI ISL 470644|B.1.1.33|Brazil|2020-04-22	0.0003765254	South America
South America|hCoV-19/Peru/LIM-INS-020/2020|EPI ISL 490976|B.1.1.1|Peru|2020-03-27	South America|hCoV-19/Brazil/RJ-0278/2020|EPI ISL 470644|B.1.1.33|Brazil|2020-04-22	0.0003447785	South America
South America|hCoV-19/Brazil/RJ-0251/2020|EPI ISL 470619|B.1|Brazil|2020-03-27	South America|hCoV-19/Brazil/RJ-0278/2020|EPI ISL 470644|B.1.1.33|Brazil|2020-04-22	0.0003766028	South America
South America|hCoV-19/Brazil/SP-L14-CD260/2020|EPI ISL 476256|B.1|Brazil|2020-03-27	South America|hCoV-19/Brazil/RJ-0278/2020|EPI ISL 470644|B.1.1.33|Brazil|2020-04-22	0.0003803000	South America
South America|hCoV-19/Brazil/SP-L14-CD242/2020|EPI ISL 476246|B.1.1.33|Brazil|2020-03-27	South America|hCoV-19/Brazil/RJ-0278/2020|EPI ISL 470644|B.1.1.33|Brazil|2020-04-22	0.0001728955	South America
South America|hCoV-19/Brazil/SP-L17-CD324/2020|EPI ISL 476298|B.1.1|Brazil|2020-03-27	South America|hCoV-19/Brazil/RJ-0278/2020|EPI ISL 470644|B.1.1.33|Brazil|2020-04-22	0.0003520372	South America
South America|hCoV-19/Brazil/SP-L17-CD327/2020|EPI ISL 476299|B.1.212|Brazil|2020-03-27	South America|hCoV-19/Brazil/RJ-0278/2020|EPI ISL 470644|B.1.1.33|Brazil|2020-04-22	0.0004971994	South America
South America|hCoV-19/Chile/RM-ISPCH-75/2020|EPI ISL 445371|B.1.5|Chile|2020-03-28	South America|hCoV-19/Brazil/RJ-0278/2020|EPI ISL 470644|B.1.1.33|Brazil|2020-04-22	0.0004107749	South America
South America|hCoV-19/Argentina/PAIS-A0006/2020|EPI ISL 430798|B.1.3|Argentina|2020-03-28	South America|hCoV-19/Brazil/RJ-0278/2020|EPI ISL 470644|B.1.1.33|Brazil|2020-04-22	0.0005135145	South America
South America|hCoV-19/Colombia/CUN-GUR-0454/2020|EPI ISL 447744|B.1.255|Colombia|2020-03-28	South America|hCoV-19/Brazil/RJ-0278/2020|EPI ISL 470644|B.1.1.33|Brazil|2020-04-22	0.0004107870	South America
South America|hCoV-19/Colombia/RIS-INS-87267/2020|EPI ISL 497745|B.1|Colombia|2020-03-28	South America|hCoV-19/Brazil/RJ-0278/2020|EPI ISL 470644|B.1.1.33|Brazil|2020-04-22	0.0004107730	South America
South America|hCoV-19/Brazil/SP-120/2020|EPI ISL 515521|B.1.1.33|Brazil|2020-03-28	South America|hCoV-19/Brazil/RJ-0278/2020|EPI ISL 470644|B.1.1.33|Brazil|2020-04-22	0.0001711616	South America
South America|hCoV-19/Brazil/PR-5622/2020|EPI ISL 541345|B.1|Brazil|2020-03-28	South America|hCoV-19/Brazil/RJ-0278/2020|EPI ISL 470644|B.1.1.33|Brazil|2020-04-22	0.0004115335	South America
South America|hCoV-19/Uruguay/UY-NYUMC865/2020|EPI ISL 457961|B|Uruguay|2020-03-28	South America|hCoV-19/Brazil/RJ-0278/2020|EPI ISL 470644|B.1.1.33|Brazil|2020-04-22	0.0005515864	South America
South America|hCoV-19/Uruguay/UY-NYUMC867/2020|EPI ISL 457963|B.1.1.1|Uruguay|2020-03-28	South America|hCoV-19/Brazil/RJ-0278/2020|EPI ISL 470644|B.1.1.33|Brazil|2020-04-22	0.0003101398	South America
South America|hCoV-19/Brazil/CE-L16-CD332/2020|EPI ISL 476281|B.1.1.33|Brazil|2020-03-28	South America|hCoV-19/Brazil/RJ-0278/2020|EPI ISL 470644|B.1.1.33|Brazil|2020-04-22	0.0001757511	South America
South America|hCoV-19/Brazil/SP-551/2020|EPI ISL 471554|B.1.1.33|Brazil|2020-03-29	South America|hCoV-19/Brazil/RJ-0278/2020|EPI ISL 470644|B.1.1.33|Brazil|2020-04-22	0.0001711029	South America
South America|hCoV-19/Colombia/NAR-GUR-0627/2020|EPI ISL 447749|B.1.1|Colombia|2020-03-29	South America|hCoV-19/Brazil/RJ-0278/2020|EPI ISL 470644|B.1.1.33|Brazil|2020-04-22	0.0002800798	South America
South America|hCoV-19/Argentina/PAIS-A0007/2020|EPI ISL 430799|B.1.5|Argentina|2020-03-30	South America|hCoV-19/Brazil/RJ-0278/2020|EPI ISL 470644|B.1.1.33|Brazil|2020-04-22	0.0003765254	South America
South America|hCoV-19/Chile/MA-ISPCH-17/2020|EPI ISL 445372|B.1|Chile|2020-03-30	South America|hCoV-19/Brazil/RJ-0278/2020|EPI ISL 470644|B.1.1.33|Brazil|2020-04-22	0.0004107730	South America
South America|hCoV-19/Colombia/HUI-GUR-0900/2020|EPI ISL 447752|B.1|Colombia|2020-03-30	South America|hCoV-19/Brazil/RJ-0278/2020|EPI ISL 470644|B.1.1.33|Brazil|2020-04-22	0.0005139286	South America
South America|hCoV-19/Colombia/CHO-GUR-0787/2020|EPI ISL 447750|B.1|Colombia|2020-03-30	South America|hCoV-19/Brazil/RJ-0278/2020|EPI ISL 470644|B.1.1.33|Brazil|2020-04-22	0.0004450504	South America
South America|hCoV-19/Brazil/RJ-899/2020|EPI ISL 456071|B.1.1.33|Brazil|2020-03-30	South America|hCoV-19/Brazil/RJ-0278/2020|EPI ISL 470644|B.1.1.33|Brazil|2020-04-22	0.0002054278	South America
South America|hCoV-19/Colombia/NAR-INS-94679/2020|EPI ISL 498162|A.2|Colombia|2020-03-30	South America|hCoV-19/Brazil/RJ-0278/2020|EPI ISL 470644|B.1.1.33|Brazil|2020-04-22	0.0007533094	South America
South America|hCoV-19/Colombia/ATL-INS-88712/2020|EPI ISL 498156|B.1.5|Colombia|2020-03-30	South America|hCoV-19/Brazil/RJ-0278/2020|EPI ISL 470644|B.1.1.33|Brazil|2020-04-22	0.0003765254	South America
South America|hCoV-19/Chile/VS-ISPCH-5/2020|EPI ISL 445337|B.1|Chile|2020-03-30	South America|hCoV-19/Brazil/RJ-0278/2020|EPI ISL 470644|B.1.1.33|Brazil|2020-04-22	0.0004450598	South America
South America|hCoV-19/Colombia/BOY-INS-88859/2020|EPI ISL 498157|B.1.255|Colombia|2020-03-30	South America|hCoV-19/Brazil/RJ-0278/2020|EPI ISL 470644|B.1.1.33|Brazil|2020-04-22	0.0004108011	South America
South America|hCoV-19/Colombia/BOL-INS-94411/2020|EPI ISL 498161|B.1|Colombia|2020-03-30	South America|hCoV-19/Brazil/RJ-0278/2020|EPI ISL 470644|B.1.1.33|Brazil|2020-04-22	0.0004450598	South America
South America|hCoV-19/Brazil/RJ-0252/2020|EPI ISL 470620|B.1.1.33|Brazil|2020-03-30	South America|hCoV-19/Brazil/RJ-0278/2020|EPI ISL 470644|B.1.1.33|Brazil|2020-04-22	0.0002395665	South America
South America|hCoV-19/Brazil/CE-L16-CD344/2020|EPI ISL 476288|B.1.5|Brazil|2020-03-30	South America|hCoV-19/Brazil/RJ-0278/2020|EPI ISL 470644|B.1.1.33|Brazil|2020-04-22	0.0004148855	South America
South America|hCoV-19/Brazil/CE-L16-CD346/2020|EPI ISL 476289|B.1.212|Brazil|2020-03-30	South America|hCoV-19/Brazil/RJ-0278/2020|EPI ISL 470644|B.1.1.33|Brazil|2020-04-22	0.0005186739	South America
South America|hCoV-19/Ecuador/HGSQ-USFQ-018/2020|EPI ISL 422563|B.1.1|Ecuador|2020-03-30	South America|hCoV-19/Brazil/RJ-0278/2020|EPI ISL 470644|B.1.1.33|Brazil|2020-04-22	0.0003160566	South America
South America|hCoV-19/Brazil/SP-L15-CD272/2020|EPI ISL 476265|B.1.255|Brazil|2020-03-30	South America|hCoV-19/Brazil/RJ-0278/2020|EPI ISL 470644|B.1.1.33|Brazil|2020-04-22	0.0004148904	South America
South America|hCoV-19/Brazil/SC-L16-CD350/2020|EPI ISL 476292|B.1.1.33|Brazil|2020-03-30	South America|hCoV-19/Brazil/RJ-0278/2020|EPI ISL 470644|B.1.1.33|Brazil|2020-04-22	0.0001728178	South America
South America|hCoV-19/Brazil/SP-L16-CD339/2020|EPI ISL 476286|B.1.1.33|Brazil|2020-03-30	South America|hCoV-19/Brazil/RJ-0278/2020|EPI ISL 470644|B.1.1.33|Brazil|2020-04-22	0.0001728238	South America
South America|hCoV-19/Brazil/SP-L15-CD274/2020|EPI ISL 476267|B.1.1|Brazil|2020-03-30	South America|hCoV-19/Brazil/RJ-0278/2020|EPI ISL 470644|B.1.1.33|Brazil|2020-04-22	0.0003492939	South America
South America|hCoV-19/Uruguay/UY-NYUMC866/2020|EPI ISL 457962|B.1.1.1|Uruguay|2020-03-30	South America|hCoV-19/Brazil/RJ-0278/2020|EPI ISL 470644|B.1.1.33|Brazil|2020-04-22	0.0003179955	South America
South America|hCoV-19/Brazil/SP-L15-CD283/2020|EPI ISL 476274|B.1.1.33|Brazil|2020-03-30	South America|hCoV-19/Brazil/RJ-0278/2020|EPI ISL 470644|B.1.1.33|Brazil|2020-04-22	0.0002112181	South America
South America|hCoV-19/Colombia/HUI-GUR-0920/2020|EPI ISL 447753|B.1.5|Colombia|2020-03-30	South America|hCoV-19/Brazil/RJ-0278/2020|EPI ISL 470644|B.1.1.33|Brazil|2020-04-22	0.0004287391	South America
South America|hCoV-19/Peru/ANC-INS-132/2020|EPI ISL 536529|B.1.1.1|Peru|2020-03-31	South America|hCoV-19/Brazil/RJ-0278/2020|EPI ISL 470644|B.1.1.33|Brazil|2020-04-22	0.0004107224	South America
South America|hCoV-19/Argentina/PAIS-A0009/2020|EPI ISL 430801|B.1.5|Argentina|2020-03-31	South America|hCoV-19/Brazil/RJ-0278/2020|EPI ISL 470644|B.1.1.33|Brazil|2020-04-22	0.0003765254	South America
South America|hCoV-19/Brazil/SP-122/2020|EPI ISL 515522|B.1.1.33|Brazil|2020-03-31	South America|hCoV-19/Brazil/RJ-0278/2020|EPI ISL 470644|B.1.1.33|Brazil|2020-04-22	0.0001711031	South America
South America|hCoV-19/Argentina/PAIS-A0011/2020|EPI ISL 430802|B.1.1|Argentina|2020-03-31	South America|hCoV-19/Brazil/RJ-0278/2020|EPI ISL 470644|B.1.1.33|Brazil|2020-04-22	0.0002737965	South America
South America|hCoV-19/Colombia/RIS-GUV-92087/2020|EPI ISL 447760|B.1.8|Colombia|2020-03-31	South America|hCoV-19/Brazil/RJ-0278/2020|EPI ISL 470644|B.1.1.33|Brazil|2020-04-22	0.0003765383	South America
South America|hCoV-19/Colombia/HUI-GUV-92061/2020|EPI ISL 447759|B.1.5|Colombia|2020-03-31	South America|hCoV-19/Brazil/RJ-0278/2020|EPI ISL 470644|B.1.1.33|Brazil|2020-04-22	0.0003766543	South America
South America|hCoV-19/Colombia/VAC-GUV-92034/2020|EPI ISL 447755|B.1.5|Colombia|2020-03-31	South America|hCoV-19/Brazil/RJ-0278/2020|EPI ISL 470644|B.1.1.33|Brazil|2020-04-22	0.0004795547	South America
South America|hCoV-19/Colombia/VAC-GUV-92042/2020|EPI ISL 447756|B.1.5|Colombia|2020-03-31	South America|hCoV-19/Brazil/RJ-0278/2020|EPI ISL 470644|B.1.1.33|Brazil|2020-04-22	0.0004110511	South America
South America|hCoV-19/Peru/ICA-INS-040/2020|EPI ISL 491462|B.1.1.1|Peru|2020-03-31	South America|hCoV-19/Brazil/RJ-0278/2020|EPI ISL 470644|B.1.1.33|Brazil|2020-04-22	0.0003790871	South America
South America|hCoV-19/Colombia/MAG-INS-95839/2020|EPI ISL 498166|B.1.255|Colombia|2020-03-31	South America|hCoV-19/Brazil/RJ-0278/2020|EPI ISL 470644|B.1.1.33|Brazil|2020-04-22	0.0004450352	South America
South America|hCoV-19/Colombia/CAU-INS-89002/2020|EPI ISL 498159|B.1|Colombia|2020-03-31	South America|hCoV-19/Brazil/RJ-0278/2020|EPI ISL 470644|B.1.1.33|Brazil|2020-04-22	0.0003422908	South America
South America|hCoV-19/Colombia/CES-INS-89781/2020|EPI ISL 498160|B.1.255|Colombia|2020-03-31	South America|hCoV-19/Brazil/RJ-0278/2020|EPI ISL 470644|B.1.1.33|Brazil|2020-04-22	0.0004107870	South America
South America|hCoV-19/Colombia/ANT-GUV-92256/2020|EPI ISL 447768|B.1|Colombia|2020-03-31	South America|hCoV-19/Brazil/RJ-0278/2020|EPI ISL 470644|B.1.1.33|Brazil|2020-04-22	0.0004111247	South America
South America|hCoV-19/Colombia/ANT-GUV-92146/2020|EPI ISL 447761|B|Colombia|2020-03-31	South America|hCoV-19/Brazil/RJ-0278/2020|EPI ISL 470644|B.1.1.33|Brazil|2020-04-22	0.0005144898	South America
South America|hCoV-19/Brazil/MA-L17-CD363/2020|EPI ISL 476309|B.1.1.33|Brazil|2020-03-31	South America|hCoV-19/Brazil/RJ-0278/2020|EPI ISL 470644|B.1.1.33|Brazil|2020-04-22	0.0002073861	South America
South America|hCoV-19/Brazil/BA-L17-CD359/2020|EPI ISL 476305|B.1.1.33|Brazil|2020-03-31	South America|hCoV-19/Brazil/RJ-0278/2020|EPI ISL 470644|B.1.1.33|Brazil|2020-04-22	0.0002073861	South America
South America|hCoV-19/Brazil/PR-L17-CD365/2020|EPI ISL 476311|B.1.1|Brazil|2020-03-31	South America|hCoV-19/Brazil/RJ-0278/2020|EPI ISL 470644|B.1.1.33|Brazil|2020-04-22	0.0002765503	South America
South America|hCoV-19/Brazil/SC-L17-CD372/2020|EPI ISL 476317|B.1.1.33|Brazil|2020-03-31	South America|hCoV-19/Brazil/RJ-0278/2020|EPI ISL 470644|B.1.1.33|Brazil|2020-04-22	0.0001742630	South America
South America|hCoV-19/Brazil/CE-L17-CD361/2020|EPI ISL 476307|B.1.212|Brazil|2020-03-31	South America|hCoV-19/Brazil/RJ-0278/2020|EPI ISL 470644|B.1.1.33|Brazil|2020-04-22	0.0004880874	South America
South America|hCoV-19/Brazil/SP-L17-CD357/2020|EPI ISL 476303|B.1.1.33|Brazil|2020-03-31	South America|hCoV-19/Brazil/RJ-0278/2020|EPI ISL 470644|B.1.1.33|Brazil|2020-04-22	0.0002091204	South America
South America|hCoV-19/Colombia/HUI-GUV-92060/2020|EPI ISL 447758|B.1.5|Colombia|2020-03-31	South America|hCoV-19/Brazil/RJ-0278/2020|EPI ISL 470644|B.1.1.33|Brazil|2020-04-22	0.0003909099	South America
South America|hCoV-19/Peru/CAL-INS-135/2020|EPI ISL 536530|B.1.1|Peru|2020-03-31	South America|hCoV-19/Brazil/RJ-0278/2020|EPI ISL 470644|B.1.1.33|Brazil|2020-04-22	0.0004312153	South America
South America|hCoV-19/Argentina/PAIS-A0012/2020|EPI ISL 430803|B.1.5|Argentina|2020-04-01	South America|hCoV-19/Brazil/RJ-0278/2020|EPI ISL 470644|B.1.1.33|Brazil|2020-04-22	0.0004450039	South America
South America|hCoV-19/Brazil/SP-137/2020|EPI ISL 515543|B.1.1.33|Brazil|2020-04-01	South America|hCoV-19/Brazil/RJ-0278/2020|EPI ISL 470644|B.1.1.33|Brazil|2020-04-22	0.0002053381	South America
South America|hCoV-19/Peru/LAM-INS-126/2020|EPI ISL 536524|C.14|Peru|2020-04-01	South America|hCoV-19/Brazil/RJ-0278/2020|EPI ISL 470644|B.1.1.33|Brazil|2020-04-22	0.0004449812	South America
South America|hCoV-19/Chile/RM-ISPCH-56/2020|EPI ISL 445352|B.1.1.33|Chile|2020-04-01	South America|hCoV-19/Brazil/RJ-0278/2020|EPI ISL 470644|B.1.1.33|Brazil|2020-04-22	0.0001711031	South America
South America|hCoV-19/Peru/JUN-INS-131/2020|EPI ISL 536528|B.1|Peru|2020-04-01	South America|hCoV-19/Brazil/RJ-0278/2020|EPI ISL 470644|B.1.1.33|Brazil|2020-04-22	0.0005135010	South America
South America|hCoV-19/Peru/LAM-INS-125/2020|EPI ISL 536523|C.14|Peru|2020-04-01	South America|hCoV-19/Brazil/RJ-0278/2020|EPI ISL 470644|B.1.1.33|Brazil|2020-04-22	0.0004792441	South America
South America|hCoV-19/Argentina/PAIS-A0013/2020|EPI ISL 430804|B.1.5|Argentina|2020-04-01	South America|hCoV-19/Brazil/RJ-0278/2020|EPI ISL 470644|B.1.1.33|Brazil|2020-04-22	0.0003765254	South America
South America|hCoV-19/Peru/LAM-INS-169/2020|EPI ISL 536562|B.1.1.1|Peru|2020-04-01	South America|hCoV-19/Brazil/RJ-0278/2020|EPI ISL 470644|B.1.1.33|Brazil|2020-04-22	0.0004449812	South America
South America|hCoV-19/Argentina/PAIS-A0014/2020|EPI ISL 430805|B.1.1|Argentina|2020-04-01	South America|hCoV-19/Brazil/RJ-0278/2020|EPI ISL 470644|B.1.1.33|Brazil|2020-04-22	0.0003427699	South America
South America|hCoV-19/Chile/RM-ISPCH-54/2020|EPI ISL 445350|B.1.1.1|Chile|2020-04-01	South America|hCoV-19/Brazil/RJ-0278/2020|EPI ISL 470644|B.1.1.33|Brazil|2020-04-22	0.0004107231	South America
South America|hCoV-19/Brazil/RJ-1065/2020|EPI ISL 456074|B.1.1.33|Brazil|2020-04-01	South America|hCoV-19/Brazil/RJ-0278/2020|EPI ISL 470644|B.1.1.33|Brazil|2020-04-22	0.0002053283	South America
South America|hCoV-19/Brazil/RJ-1056/2020|EPI ISL 456072|B.1.1.33|Brazil|2020-04-01	South America|hCoV-19/Brazil/RJ-0278/2020|EPI ISL 470644|B.1.1.33|Brazil|2020-04-22	0.0001711031	South America
South America|hCoV-19/Colombia/MAG-GVI-93457/2020|EPI ISL 447778|B.1.255|Colombia|2020-04-01	South America|hCoV-19/Brazil/RJ-0278/2020|EPI ISL 470644|B.1.1.33|Brazil|2020-04-22	0.0004450505	South America
South America|hCoV-19/Colombia/VAC-GVI-93366/2020|EPI ISL 447774|B.1|Colombia|2020-04-01	South America|hCoV-19/Brazil/RJ-0278/2020|EPI ISL 470644|B.1.1.33|Brazil|2020-04-22	0.0004109136	South America
South America|hCoV-19/Colombia/ANT-GUV-92250/2020|EPI ISL 447766|B.1|Colombia|2020-04-01	South America|hCoV-19/Brazil/RJ-0278/2020|EPI ISL 470644|B.1.1.33|Brazil|2020-04-22	0.0004109136	South America
South America|hCoV-19/Colombia/VAC-GVI-93467/2020|EPI ISL 447779|B.1.1|Colombia|2020-04-01	South America|hCoV-19/Brazil/RJ-0278/2020|EPI ISL 470644|B.1.1.33|Brazil|2020-04-22	0.0002738772	South America
South America|hCoV-19/Colombia/MAG-GVI-93450/2020|EPI ISL 447777|B.1.255|Colombia|2020-04-01	South America|hCoV-19/Brazil/RJ-0278/2020|EPI ISL 470644|B.1.1.33|Brazil|2020-04-22	0.0003767784	South America
South America|hCoV-19/Colombia/VAC-GVI-93470/2020|EPI ISL 447780|B.1|Colombia|2020-04-01	South America|hCoV-19/Brazil/RJ-0278/2020|EPI ISL 470644|B.1.1.33|Brazil|2020-04-22	0.0004111919	South America
South America|hCoV-19/Colombia/VAC-GVI-93381/2020|EPI ISL 447775|B.1|Colombia|2020-04-01	South America|hCoV-19/Brazil/RJ-0278/2020|EPI ISL 470644|B.1.1.33|Brazil|2020-04-22	0.0003769333	South America
South America|hCoV-19/Peru/LAM-INS-034/2020|EPI ISL 491459|C.14|Peru|2020-04-01	South America|hCoV-19/Brazil/RJ-0278/2020|EPI ISL 470644|B.1.1.33|Brazil|2020-04-22	0.0004135590	South America
South America|hCoV-19/Peru/LIM-INS-060/2020|EPI ISL 524473|B.1.1|Peru|2020-04-01	South America|hCoV-19/Brazil/RJ-0278/2020|EPI ISL 470644|B.1.1.33|Brazil|2020-04-22	0.0002756736	South America
South America|hCoV-19/Peru/LAM-INS-038/2020|EPI ISL 491461|C.14|Peru|2020-04-01	South America|hCoV-19/Brazil/RJ-0278/2020|EPI ISL 470644|B.1.1.33|Brazil|2020-04-22	0.0004480538	South America
South America|hCoV-19/Peru/LAM-INS-035/2020|EPI ISL 491460|B.1.1.1|Peru|2020-04-01	South America|hCoV-19/Brazil/RJ-0278/2020|EPI ISL 470644|B.1.1.33|Brazil|2020-04-22	0.0004135590	South America
South America|hCoV-19/Peru/CAJ-INS-057/2020|EPI ISL 517713|B.1.1.1|Peru|2020-04-01	South America|hCoV-19/Brazil/RJ-0278/2020|EPI ISL 470644|B.1.1.33|Brazil|2020-04-22	0.0003446003	South America
South America|hCoV-19/Chile/RM-ISPCH-53/2020|EPI ISL 449800|B.1.5|Chile|2020-04-01	South America|hCoV-19/Brazil/RJ-0278/2020|EPI ISL 470644|B.1.1.33|Brazil|2020-04-22	0.0007878616	South America
South America|hCoV-19/Brazil/RJ-1058/2020|EPI ISL 456073|B.1.1.33|Brazil|2020-04-01	South America|hCoV-19/Brazil/RJ-0278/2020|EPI ISL 470644|B.1.1.33|Brazil|2020-04-22	0.0001711815	South America
South America|hCoV-19/Colombia/VAC-GVI-93352/2020|EPI ISL 447771|B.1|Colombia|2020-04-01	South America|hCoV-19/Brazil/RJ-0278/2020|EPI ISL 470644|B.1.1.33|Brazil|2020-04-22	0.0004109699	South America
South America|hCoV-19/Colombia/COR-INS-95319/2020|EPI ISL 498163|B.1|Colombia|2020-04-01	South America|hCoV-19/Brazil/RJ-0278/2020|EPI ISL 470644|B.1.1.33|Brazil|2020-04-22	0.0003423025	South America
South America|hCoV-19/Colombia/VAC-INS-96183/2020|EPI ISL 456147|B.1|Colombia|2020-04-01	South America|hCoV-19/Brazil/RJ-0278/2020|EPI ISL 470644|B.1.1.33|Brazil|2020-04-22	0.0004452791	South America
South America|hCoV-19/Colombia/VAC-INS-96176/2020|EPI ISL 456152|B|Colombia|2020-04-01	South America|hCoV-19/Brazil/RJ-0278/2020|EPI ISL 470644|B.1.1.33|Brazil|2020-04-22	0.0005827828	South America
South America|hCoV-19/Peru/JUN-INS-127/2020|EPI ISL 536525|B.1|Peru|2020-04-01	South America|hCoV-19/Brazil/RJ-0278/2020|EPI ISL 470644|B.1.1.33|Brazil|2020-04-22	0.0003779722	South America
South America|hCoV-19/Colombia/ANT-GUV-92252/2020|EPI ISL 447767|B|Colombia|2020-04-01	South America|hCoV-19/Brazil/RJ-0278/2020|EPI ISL 470644|B.1.1.33|Brazil|2020-04-22	0.0006200024	South America
South America|hCoV-19/Colombia/CUN-GVI-93301/2020|EPI ISL 447769|B.1.255|Colombia|2020-04-01	South America|hCoV-19/Brazil/RJ-0278/2020|EPI ISL 470644|B.1.1.33|Brazil|2020-04-22	0.0004806386	South America
South America|hCoV-19/Peru/LAM-INS-170/2020|EPI ISL 536563|B.1.1.1|Peru|2020-04-01	South America|hCoV-19/Brazil/RJ-0278/2020|EPI ISL 470644|B.1.1.33|Brazil|2020-04-22	0.0004472986	South America
South America|hCoV-19/Peru/LAM-INS-171/2020|EPI ISL 536564|B.1.5|Peru|2020-04-01	South America|hCoV-19/Brazil/RJ-0278/2020|EPI ISL 470644|B.1.1.33|Brazil|2020-04-22	0.0005520679	South America
South America|hCoV-19/Brazil/PA-0227/2020|EPI ISL 470601|B.1.1.33|Brazil|2020-04-01	South America|hCoV-19/Brazil/RJ-0278/2020|EPI ISL 470644|B.1.1.33|Brazil|2020-04-22	0.0002395728	South America
South America|hCoV-19/Brazil/SC-L19-CD399/2020|EPI ISL 476324|B.1.1.33|Brazil|2020-04-01	South America|hCoV-19/Brazil/RJ-0278/2020|EPI ISL 470644|B.1.1.33|Brazil|2020-04-22	0.0001711090	South America
South America|hCoV-19/Brazil/SP-L19-CD391/2020|EPI ISL 476320|B.1.212|Brazil|2020-04-01	South America|hCoV-19/Brazil/RJ-0278/2020|EPI ISL 470644|B.1.1.33|Brazil|2020-04-22	0.0004450082	South America
South America|hCoV-19/Brazil/RS-L19-CD390/2020|EPI ISL 476319|B.1.1.33|Brazil|2020-04-01	South America|hCoV-19/Brazil/RJ-0278/2020|EPI ISL 470644|B.1.1.33|Brazil|2020-04-22	0.0002395716	South America
South America|hCoV-19/Brazil/PA-0229/2020|EPI ISL 470603|B.1.1.1|Brazil|2020-04-01	South America|hCoV-19/Brazil/RJ-0278/2020|EPI ISL 470644|B.1.1.33|Brazil|2020-04-22	0.0003422376	South America
South America|hCoV-19/Brazil/RJ-0254/2020|EPI ISL 470622|B.39|Brazil|2020-04-01	South America|hCoV-19/Brazil/RJ-0278/2020|EPI ISL 470644|B.1.1.33|Brazil|2020-04-22	0.0006162673	South America
South America|hCoV-19/Brazil/AM-0201/2020|EPI ISL 470568|B.1|Brazil|2020-04-01	South America|hCoV-19/Brazil/RJ-0278/2020|EPI ISL 470644|B.1.1.33|Brazil|2020-04-22	0.0004451723	South America
South America|hCoV-19/Peru/JUN-INS-128/2020|EPI ISL 536526|B.1.5|Peru|2020-04-01	South America|hCoV-19/Brazil/RJ-0278/2020|EPI ISL 470644|B.1.1.33|Brazil|2020-04-22	0.0004876672	South America
South America|hCoV-19/Colombia/un-CIAT-01/2020|EPI ISL 445085|B.1|Colombia|2020-04-02	South America|hCoV-19/Brazil/RJ-0278/2020|EPI ISL 470644|B.1.1.33|Brazil|2020-04-22	0.0004450347	South America
South America|hCoV-19/Argentina/PAIS-A0016/2020|EPI ISL 430807|B.1.1|Argentina|2020-04-02	South America|hCoV-19/Brazil/RJ-0278/2020|EPI ISL 470644|B.1.1.33|Brazil|2020-04-22	0.0003080215	South America
South America|hCoV-19/Brazil/SP-124/2020|EPI ISL 515523|B.1.1.33|Brazil|2020-04-02	South America|hCoV-19/Brazil/RJ-0278/2020|EPI ISL 470644|B.1.1.33|Brazil|2020-04-22	0.0001711031	South America
South America|hCoV-19/Brazil/RJ-1595/2020|EPI ISL 467346|B.39|Brazil|2020-04-02	South America|hCoV-19/Brazil/RJ-0278/2020|EPI ISL 470644|B.1.1.33|Brazil|2020-04-22	0.0008218119	South America
South America|hCoV-19/Brazil/RJ-1100/2020|EPI ISL 456075|B.1.1.33|Brazil|2020-04-02	South America|hCoV-19/Brazil/RJ-0278/2020|EPI ISL 470644|B.1.1.33|Brazil|2020-04-22	0.0002053283	South America
South America|hCoV-19/Brazil/RJ-1574/2020|EPI ISL 467345|B.1.1.33|Brazil|2020-04-02	South America|hCoV-19/Brazil/RJ-0278/2020|EPI ISL 470644|B.1.1.33|Brazil|2020-04-22	0.0002053283	South America
South America|hCoV-19/Brazil/RJ-1555/2020|EPI ISL 467344|B.39|Brazil|2020-04-02	South America|hCoV-19/Brazil/RJ-0278/2020|EPI ISL 470644|B.1.1.33|Brazil|2020-04-22	0.0006848048	South America
South America|hCoV-19/Colombia/VAC-GVI-93511/2020|EPI ISL 447785|B.1|Colombia|2020-04-02	South America|hCoV-19/Brazil/RJ-0278/2020|EPI ISL 470644|B.1.1.33|Brazil|2020-04-22	0.0004109136	South America
South America|hCoV-19/Brazil/RJ-1600/2020|EPI ISL 456082|B.1.1.33|Brazil|2020-04-02	South America|hCoV-19/Brazil/RJ-0278/2020|EPI ISL 470644|B.1.1.33|Brazil|2020-04-22	0.0001711756	South America
South America|hCoV-19/Peru/LOR-INS-058/2020|EPI ISL 514317|B.1.1|Peru|2020-04-02	South America|hCoV-19/Brazil/RJ-0278/2020|EPI ISL 470644|B.1.1.33|Brazil|2020-04-22	0.0002411974	South America
South America|hCoV-19/Chile/RM-ISPCH-57/2020|EPI ISL 445353|B.1.1|Chile|2020-04-02	South America|hCoV-19/Brazil/RJ-0278/2020|EPI ISL 470644|B.1.1.33|Brazil|2020-04-22	0.0002738058	South America
South America|hCoV-19/Chile/RM-ISPCH-55/2020|EPI ISL 445351|B.40|Chile|2020-04-02	South America|hCoV-19/Brazil/RJ-0278/2020|EPI ISL 470644|B.1.1.33|Brazil|2020-04-22	0.0006505412	South America
South America|hCoV-19/Venezuela/VEN-89312/2020|EPI ISL 476702|B.1.1|Venezuela|2020-04-02	South America|hCoV-19/Brazil/RJ-0278/2020|EPI ISL 470644|B.1.1.33|Brazil|2020-04-22	0.0002748629	South America
South America|hCoV-19/Brazil/RJ-0255/2020|EPI ISL 470623|B.1.1.33|Brazil|2020-04-02	South America|hCoV-19/Brazil/RJ-0278/2020|EPI ISL 470644|B.1.1.33|Brazil|2020-04-22	0.0002053424	South America
South America|hCoV-19/Brazil/AM-0203/2020|EPI ISL 470570|B.1.1.33|Brazil|2020-04-02	South America|hCoV-19/Brazil/RJ-0278/2020|EPI ISL 470644|B.1.1.33|Brazil|2020-04-22	0.0002395665	South America
South America|hCoV-19/Brazil/GO-L19-CD413/2020|EPI ISL 476336|B.1.5|Brazil|2020-04-02	South America|hCoV-19/Brazil/RJ-0278/2020|EPI ISL 470644|B.1.1.33|Brazil|2020-04-22	0.0004107892	South America
South America|hCoV-19/Brazil/MA-L19-CD403/2020|EPI ISL 476327|B.1.1.33|Brazil|2020-04-02	South America|hCoV-19/Brazil/RJ-0278/2020|EPI ISL 470644|B.1.1.33|Brazil|2020-04-22	0.0002053451	South America
South America|hCoV-19/Brazil/CE-L19-CD408/2020|EPI ISL 476331|B.1.212|Brazil|2020-04-02	South America|hCoV-19/Brazil/RJ-0278/2020|EPI ISL 470644|B.1.1.33|Brazil|2020-04-22	0.0004450235	South America
South America|hCoV-19/Brazil/CE-0206/2020|EPI ISL 470573|B.1.212|Brazil|2020-04-02	South America|hCoV-19/Brazil/RJ-0278/2020|EPI ISL 470644|B.1.1.33|Brazil|2020-04-22	0.0004839676	South America
South America|hCoV-19/Brazil/RS-L19-CD412/2020|EPI ISL 476335|B.1.1.33|Brazil|2020-04-02	South America|hCoV-19/Brazil/RJ-0278/2020|EPI ISL 470644|B.1.1.33|Brazil|2020-04-22	0.0001725315	South America
South America|hCoV-19/Brazil/MA-L19-CD407/2020|EPI ISL 476330|B.1.1.33|Brazil|2020-04-02	South America|hCoV-19/Brazil/RJ-0278/2020|EPI ISL 470644|B.1.1.33|Brazil|2020-04-22	0.0002074316	South America
South America|hCoV-19/Brazil/PA-0232/2020|EPI ISL 470606|B.1.1.33|Brazil|2020-04-02	South America|hCoV-19/Brazil/RJ-0278/2020|EPI ISL 470644|B.1.1.33|Brazil|2020-04-22	0.0002074434	South America
South America|hCoV-19/Brazil/AM-0204/2020|EPI ISL 470571|B.1|Brazil|2020-04-02	South America|hCoV-19/Brazil/RJ-0278/2020|EPI ISL 470644|B.1.1.33|Brazil|2020-04-22	0.0004185676	South America
South America|hCoV-19/Brazil/SP-L20-CD416/2020|EPI ISL 476351|B.1.1.33|Brazil|2020-04-02	South America|hCoV-19/Brazil/RJ-0278/2020|EPI ISL 470644|B.1.1.33|Brazil|2020-04-22	0.0002091858	South America
South America|hCoV-19/Brazil/GO-L19-CD410/2020|EPI ISL 476333|B.1.5|Brazil|2020-04-02	South America|hCoV-19/Brazil/RJ-0278/2020|EPI ISL 470644|B.1.1.33|Brazil|2020-04-22	0.0003837747	South America
South America|hCoV-19/Brazil/SP-L22-CD475/2020|EPI ISL 476374|B.1.1.33|Brazil|2020-04-02	South America|hCoV-19/Brazil/RJ-0278/2020|EPI ISL 470644|B.1.1.33|Brazil|2020-04-22	0.0002093025	South America
South America|hCoV-19/Colombia/VAC-GVI-93476/2020|EPI ISL 447782|B.1|Colombia|2020-04-02	South America|hCoV-19/Brazil/RJ-0278/2020|EPI ISL 470644|B.1.1.33|Brazil|2020-04-22	0.0004281822	South America
South America|hCoV-19/Colombia/VAC-GVI-93496/2020|EPI ISL 447784|B.1|Colombia|2020-04-02	South America|hCoV-19/Brazil/RJ-0278/2020|EPI ISL 470644|B.1.1.33|Brazil|2020-04-22	0.0004267663	South America
South America|hCoV-19/Brazil/AP-IEC-162620/2020|EPI ISL 524792|B.1.1.33|Brazil|2020-04-03	South America|hCoV-19/Brazil/RJ-0278/2020|EPI ISL 470644|B.1.1.33|Brazil|2020-04-22	0.0002053284	South America
South America|hCoV-19/Brazil/SP-177/2020|EPI ISL 523973|B.1.1.33|Brazil|2020-04-03	South America|hCoV-19/Brazil/RJ-0278/2020|EPI ISL 470644|B.1.1.33|Brazil|2020-04-22	0.0002395551	South America
South America|hCoV-19/Argentina/PAIS-A0017/2020|EPI ISL 430808|B.1.1.1|Argentina|2020-04-03	South America|hCoV-19/Brazil/RJ-0278/2020|EPI ISL 470644|B.1.1.33|Brazil|2020-04-22	0.0003764877	South America
South America|hCoV-19/Brazil/AP-IEC-162741/2020|EPI ISL 458138|B.1.1.33|Brazil|2020-04-03	South America|hCoV-19/Brazil/RJ-0278/2020|EPI ISL 470644|B.1.1.33|Brazil|2020-04-22	0.0002395551	South America
South America|hCoV-19/Colombia/VAC-GVI-93534/2020|EPI ISL 447786|B.1|Colombia|2020-04-03	South America|hCoV-19/Brazil/RJ-0278/2020|EPI ISL 470644|B.1.1.33|Brazil|2020-04-22	0.0004107870	South America
South America|hCoV-19/Colombia/VAC-GVI-93538/2020|EPI ISL 447790|B.1|Colombia|2020-04-03	South America|hCoV-19/Brazil/RJ-0278/2020|EPI ISL 470644|B.1.1.33|Brazil|2020-04-22	0.0004794664	South America
South America|hCoV-19/Colombia/VAC-GVI-93537/2020|EPI ISL 447789|B.1.1|Colombia|2020-04-03	South America|hCoV-19/Brazil/RJ-0278/2020|EPI ISL 470644|B.1.1.33|Brazil|2020-04-22	0.0003766066	South America
South America|hCoV-19/Brazil/RJ-1402/2020|EPI ISL 456079|B.1.1.33|Brazil|2020-04-03	South America|hCoV-19/Brazil/RJ-0278/2020|EPI ISL 470644|B.1.1.33|Brazil|2020-04-22	0.0001711675	South America
South America|hCoV-19/Colombia/VAC-GVI-97210/2020|EPI ISL 447794|B.1.1|Colombia|2020-04-03	South America|hCoV-19/Brazil/RJ-0278/2020|EPI ISL 470644|B.1.1.33|Brazil|2020-04-22	0.0003081772	South America
South America|hCoV-19/Colombia/VAC-GVI-97203/2020|EPI ISL 447793|B.1|Colombia|2020-04-03	South America|hCoV-19/Brazil/RJ-0278/2020|EPI ISL 470644|B.1.1.33|Brazil|2020-04-22	0.0004110262	South America
South America|hCoV-19/Colombia/VAC-GVI-97161/2020|EPI ISL 447791|B.1|Colombia|2020-04-03	South America|hCoV-19/Brazil/RJ-0278/2020|EPI ISL 470644|B.1.1.33|Brazil|2020-04-22	0.0003769333	South America
South America|hCoV-19/Chile/RM-ISPCH-76/2020|EPI ISL 445373|B.1.1.33|Chile|2020-04-03	South America|hCoV-19/Brazil/RJ-0278/2020|EPI ISL 470644|B.1.1.33|Brazil|2020-04-22	0.0002053424	South America
South America|hCoV-19/Colombia/CUN-INS-96791/2020|EPI ISL 498167|B.1|Colombia|2020-04-03	South America|hCoV-19/Brazil/RJ-0278/2020|EPI ISL 470644|B.1.1.33|Brazil|2020-04-22	0.0003423025	South America
South America|hCoV-19/Colombia/VAC-GVI-97181/2020|EPI ISL 447792|B.1.255|Colombia|2020-04-03	South America|hCoV-19/Brazil/RJ-0278/2020|EPI ISL 470644|B.1.1.33|Brazil|2020-04-22	0.0005480051	South America
South America|hCoV-19/Brazil/RJ-0256/2020|EPI ISL 470624|B.1.1.33|Brazil|2020-04-03	South America|hCoV-19/Brazil/RJ-0278/2020|EPI ISL 470644|B.1.1.33|Brazil|2020-04-22	0.0002738095	South America
South America|hCoV-19/Brazil/MG-0219/2020|EPI ISL 470585|B.1.1.33|Brazil|2020-04-03	South America|hCoV-19/Brazil/RJ-0278/2020|EPI ISL 470644|B.1.1.33|Brazil|2020-04-22	0.0001711031	South America
South America|hCoV-19/Brazil/SP-L19-CD409/2020|EPI ISL 476332|B.1.1.33|Brazil|2020-04-03	South America|hCoV-19/Brazil/RJ-0278/2020|EPI ISL 470644|B.1.1.33|Brazil|2020-04-22	0.0002053354	South America
South America|hCoV-19/Brazil/SP-L20-CD415/2020|EPI ISL 476350|B.1.1.33|Brazil|2020-04-03	South America|hCoV-19/Brazil/RJ-0278/2020|EPI ISL 470644|B.1.1.33|Brazil|2020-04-22	0.0002053424	South America
South America|hCoV-19/Brazil/GO-0209/2020|EPI ISL 470576|B.1.5|Brazil|2020-04-03	South America|hCoV-19/Brazil/RJ-0278/2020|EPI ISL 470644|B.1.1.33|Brazil|2020-04-22	0.0003765512	South America
South America|hCoV-19/Brazil/PE-L20-CD432/2020|EPI ISL 476359|B.1.1|Brazil|2020-04-03	South America|hCoV-19/Brazil/RJ-0278/2020|EPI ISL 470644|B.1.1.33|Brazil|2020-04-22	0.0002395880	South America
South America|hCoV-19/Brazil/PA-0237/2020|EPI ISL 470611|B.1.1.33|Brazil|2020-04-03	South America|hCoV-19/Brazil/RJ-0278/2020|EPI ISL 470644|B.1.1.33|Brazil|2020-04-22	0.0002420061	South America
South America|hCoV-19/Brazil/PA-0235/2020|EPI ISL 470609|B.1.1.33|Brazil|2020-04-03	South America|hCoV-19/Brazil/RJ-0278/2020|EPI ISL 470644|B.1.1.33|Brazil|2020-04-22	0.0002074291	South America
South America|hCoV-19/Brazil/SP-L1-CAMPI8/2020|EPI ISL 476170|B.1.1.33|Brazil|2020-04-03	South America|hCoV-19/Brazil/RJ-0278/2020|EPI ISL 470644|B.1.1.33|Brazil|2020-04-22	0.0001742934	South America
South America|hCoV-19/Brazil/SP-L20-CD418/2020|EPI ISL 476352|B.1.1.33|Brazil|2020-04-03	South America|hCoV-19/Brazil/RJ-0278/2020|EPI ISL 470644|B.1.1.33|Brazil|2020-04-22	0.0002451156	South America
South America|hCoV-19/Brazil/SP-131/2020|EPI ISL 471543|B.1.5|Brazil|2020-04-04	South America|hCoV-19/Brazil/RJ-0278/2020|EPI ISL 470644|B.1.1.33|Brazil|2020-04-22	0.0004107838	South America
South America|hCoV-19/Chile/RM-ISPCH-79/2020|EPI ISL 445376|B.1|Chile|2020-04-04	South America|hCoV-19/Brazil/RJ-0278/2020|EPI ISL 470644|B.1.1.33|Brazil|2020-04-22	0.0005477640	South America
South America|hCoV-19/Chile/RM-ISPCH-78/2020|EPI ISL 445375|B.1.1.1|Chile|2020-04-04	South America|hCoV-19/Brazil/RJ-0278/2020|EPI ISL 470644|B.1.1.33|Brazil|2020-04-22	0.0004107231	South America
South America|hCoV-19/Colombia/CUN-GVI-97718/2020|EPI ISL 447800|B.1.255|Colombia|2020-04-04	South America|hCoV-19/Brazil/RJ-0278/2020|EPI ISL 470644|B.1.1.33|Brazil|2020-04-22	0.0004107870	South America
South America|hCoV-19/Colombia/NAR-GVI-97417/2020|EPI ISL 447798|B.1.1|Colombia|2020-04-04	South America|hCoV-19/Brazil/RJ-0278/2020|EPI ISL 470644|B.1.1.33|Brazil|2020-04-22	0.0002737928	South America
South America|hCoV-19/Brazil/RJ-1830/2020|EPI ISL 541349|B.1.1.33|Brazil|2020-04-04	South America|hCoV-19/Brazil/RJ-0278/2020|EPI ISL 470644|B.1.1.33|Brazil|2020-04-22	0.0002395747	South America
South America|hCoV-19/Colombia/VAC-GVI-97321/2020|EPI ISL 447796|B.1.1|Colombia|2020-04-04	South America|hCoV-19/Brazil/RJ-0278/2020|EPI ISL 470644|B.1.1.33|Brazil|2020-04-22	0.0002738656	South America
South America|hCoV-19/Colombia/VAC-GVI-97212/2020|EPI ISL 447795|B.1|Colombia|2020-04-04	South America|hCoV-19/Brazil/RJ-0278/2020|EPI ISL 470644|B.1.1.33|Brazil|2020-04-22	0.0004793678	South America
South America|hCoV-19/Colombia/MET-GVI-97782/2020|EPI ISL 447803|B.1.1|Colombia|2020-04-04	South America|hCoV-19/Brazil/RJ-0278/2020|EPI ISL 470644|B.1.1.33|Brazil|2020-04-22	0.0003080953	South America
South America|hCoV-19/Colombia/MET-GVI-97769/2020|EPI ISL 447802|B.1.1|Colombia|2020-04-04	South America|hCoV-19/Brazil/RJ-0278/2020|EPI ISL 470644|B.1.1.33|Brazil|2020-04-22	0.0002396207	South America
South America|hCoV-19/Colombia/RIS-GVI-98006/2020|EPI ISL 447809|B.1.3|Colombia|2020-04-04	South America|hCoV-19/Brazil/RJ-0278/2020|EPI ISL 470644|B.1.1.33|Brazil|2020-04-22	0.0005479603	South America
South America|hCoV-19/Colombia/BOY-GVI-97349/2020|EPI ISL 447797|B.1.255|Colombia|2020-04-04	South America|hCoV-19/Brazil/RJ-0278/2020|EPI ISL 470644|B.1.1.33|Brazil|2020-04-22	0.0004794044	South America
South America|hCoV-19/Colombia/MET-GVI-97783/2020|EPI ISL 447804|B.1.1|Colombia|2020-04-04	South America|hCoV-19/Brazil/RJ-0278/2020|EPI ISL 470644|B.1.1.33|Brazil|2020-04-22	0.0003081269	South America
South America|hCoV-19/Chile/RM-ISPCH-77/2020|EPI ISL 445374|B.1.1.1|Chile|2020-04-04	South America|hCoV-19/Brazil/RJ-0278/2020|EPI ISL 470644|B.1.1.33|Brazil|2020-04-22	0.0004107372	South America
South America|hCoV-19/Chile/BI-ISPCH-4/2020|EPI ISL 445378|B.1.1|Chile|2020-04-04	South America|hCoV-19/Brazil/RJ-0278/2020|EPI ISL 470644|B.1.1.33|Brazil|2020-04-22	0.0002738000	South America
South America|hCoV-19/Brazil/RJ-1862/2020|EPI ISL 541350|B.1.1.33|Brazil|2020-04-04	South America|hCoV-19/Brazil/RJ-0278/2020|EPI ISL 470644|B.1.1.33|Brazil|2020-04-22	0.0002053591	South America
South America|hCoV-19/Brazil/RJ-1783/2020|EPI ISL 541347|B.1.1.33|Brazil|2020-04-04	South America|hCoV-19/Brazil/RJ-0278/2020|EPI ISL 470644|B.1.1.33|Brazil|2020-04-22	0.0002056097	South America
South America|hCoV-19/Argentina/PAIS-A0018/2020|EPI ISL 430809|B.1.1.1|Argentina|2020-04-04	South America|hCoV-19/Brazil/RJ-0278/2020|EPI ISL 470644|B.1.1.33|Brazil|2020-04-22	0.0003771538	South America
South America|hCoV-19/Brazil/MG-0220/2020|EPI ISL 470586|B.1.1.33|Brazil|2020-04-04	South America|hCoV-19/Brazil/RJ-0278/2020|EPI ISL 470644|B.1.1.33|Brazil|2020-04-22	0.0002737907	South America
South America|hCoV-19/Brazil/GO-0210/2020|EPI ISL 470577|B.1.1.33|Brazil|2020-04-04	South America|hCoV-19/Brazil/RJ-0278/2020|EPI ISL 470644|B.1.1.33|Brazil|2020-04-22	0.0001711031	South America
South America|hCoV-19/Chile/RM-ISPCH-74/2020|EPI ISL 445370|B.1.1.33|Chile|2020-04-05	South America|hCoV-19/Brazil/RJ-0278/2020|EPI ISL 470644|B.1.1.33|Brazil|2020-04-22	0.0001711031	South America
South America|hCoV-19/Chile/RM-ISPCH-80/2020|EPI ISL 445377|B.1.1|Chile|2020-04-05	South America|hCoV-19/Brazil/RJ-0278/2020|EPI ISL 470644|B.1.1.33|Brazil|2020-04-22	0.0002737835	South America
South America|hCoV-19/Brazil/RJ-1870/2020|EPI ISL 541351|B.1|Brazil|2020-04-05	South America|hCoV-19/Brazil/RJ-0278/2020|EPI ISL 470644|B.1.1.33|Brazil|2020-04-22	0.0003766156	South America
South America|hCoV-19/Colombia/RIS-GVI-98011/2020|EPI ISL 447810|B.1.3|Colombia|2020-04-05	South America|hCoV-19/Brazil/RJ-0278/2020|EPI ISL 470644|B.1.1.33|Brazil|2020-04-22	0.0005821566	South America
South America|hCoV-19/Colombia/CUN-GVI-98087/2020|EPI ISL 447812|B.1.255|Colombia|2020-04-05	South America|hCoV-19/Brazil/RJ-0278/2020|EPI ISL 470644|B.1.1.33|Brazil|2020-04-22	0.0004108573	South America
South America|hCoV-19/Colombia/CUN-GVI-98290/2020|EPI ISL 447813|B.1.255|Colombia|2020-04-05	South America|hCoV-19/Brazil/RJ-0278/2020|EPI ISL 470644|B.1.1.33|Brazil|2020-04-22	0.0005137107	South America
South America|hCoV-19/Brazil/SP-L22-CD487/2020|EPI ISL 476383|B.1.1.33|Brazil|2020-04-05	South America|hCoV-19/Brazil/RJ-0278/2020|EPI ISL 470644|B.1.1.33|Brazil|2020-04-22	0.0001711031	South America
South America|hCoV-19/Colombia/HUI-GVI-98032/2020|EPI ISL 447811|B.1.5|Colombia|2020-04-05	South America|hCoV-19/Brazil/RJ-0278/2020|EPI ISL 470644|B.1.1.33|Brazil|2020-04-22	0.0003190497	South America
South America|hCoV-19/Brazil/MG-0221/2020|EPI ISL 470587|B.1.1.33|Brazil|2020-04-05	South America|hCoV-19/Brazil/RJ-0278/2020|EPI ISL 470644|B.1.1.33|Brazil|2020-04-22	0.0002440352	South America
South America|hCoV-19/Brazil/MA-IEC-163069/2020|EPI ISL 458149|B.1.1.33|Brazil|2020-04-06	South America|hCoV-19/Brazil/RJ-0278/2020|EPI ISL 470644|B.1.1.33|Brazil|2020-04-22	0.0003080211	South America
South America|hCoV-19/Brazil/RJ-1466/2020|EPI ISL 456081|B.1.1.33|Brazil|2020-04-06	South America|hCoV-19/Brazil/RJ-0278/2020|EPI ISL 470644|B.1.1.33|Brazil|2020-04-22	0.0001369309	South America
South America|hCoV-19/Brazil/RJ-1464/2020|EPI ISL 456080|B.1.1.33|Brazil|2020-04-06	South America|hCoV-19/Brazil/RJ-0278/2020|EPI ISL 470644|B.1.1.33|Brazil|2020-04-22	0.0001711720	South America
South America|hCoV-19/Chile/RM-ISPCH-73/2020|EPI ISL 445369|B.1.1.33|Chile|2020-04-06	South America|hCoV-19/Brazil/RJ-0278/2020|EPI ISL 470644|B.1.1.33|Brazil|2020-04-22	0.0002053353	South America
South America|hCoV-19/Brazil/RJ-1798/2020|EPI ISL 541348|B.1.1.33|Brazil|2020-04-06	South America|hCoV-19/Brazil/RJ-0278/2020|EPI ISL 470644|B.1.1.33|Brazil|2020-04-22	0.0002053424	South America
South America|hCoV-19/Brazil/PE-IAM215/2020|EPI ISL 500471|B.1.1|Brazil|2020-04-06	South America|hCoV-19/Brazil/RJ-0278/2020|EPI ISL 470644|B.1.1.33|Brazil|2020-04-22	0.0003101544	South America
South America|hCoV-19/Brazil/RJ-0257/2020|EPI ISL 470625|B.1.1.33|Brazil|2020-04-06	South America|hCoV-19/Brazil/RJ-0278/2020|EPI ISL 470644|B.1.1.33|Brazil|2020-04-22	0.0001711029	South America
South America|hCoV-19/Colombia/SAN-INS-94514/2020|EPI ISL 456156|B.1.1|Colombia|2020-04-06	South America|hCoV-19/Brazil/RJ-0278/2020|EPI ISL 470644|B.1.1.33|Brazil|2020-04-22	0.0002428792	South America
South America|hCoV-19/Colombia/VAC-GVI-97223/2020|EPI ISL 447814|B.1.5|Colombia|2020-04-06	South America|hCoV-19/Brazil/RJ-0278/2020|EPI ISL 470644|B.1.1.33|Brazil|2020-04-22	0.0004172085	South America
South America|hCoV-19/Brazil/MG-0222/2020|EPI ISL 470588|B.1.1.33|Brazil|2020-04-06	South America|hCoV-19/Brazil/RJ-0278/2020|EPI ISL 470644|B.1.1.33|Brazil|2020-04-22	0.0003422679	South America
South America|hCoV-19/Brazil/SP-L20-CD436/2020|EPI ISL 476362|B.1.1.33|Brazil|2020-04-06	South America|hCoV-19/Brazil/RJ-0278/2020|EPI ISL 470644|B.1.1.33|Brazil|2020-04-22	0.0002108795	South America
South America|hCoV-19/Ecuador/USFQ-128/2020|EPI ISL 491933|B.1.5|Ecuador|2020-04-07	South America|hCoV-19/Brazil/RJ-0278/2020|EPI ISL 470644|B.1.1.33|Brazil|2020-04-22	0.0004450044	South America
South America|hCoV-19/Ecuador/USFQ-129/2020|EPI ISL 491934|B.1.1.10|Ecuador|2020-04-07	South America|hCoV-19/Brazil/RJ-0278/2020|EPI ISL 470644|B.1.1.33|Brazil|2020-04-22	0.0003080215	South America
South America|hCoV-19/Argentina/PAIS-A0019/2020|EPI ISL 430810|B.1.3|Argentina|2020-04-07	South America|hCoV-19/Brazil/RJ-0278/2020|EPI ISL 470644|B.1.1.33|Brazil|2020-04-22	0.0005820370	South America
South America|hCoV-19/Colombia/COR-GVI-97517/2020|EPI ISL 447816|B.1|Colombia|2020-04-07	South America|hCoV-19/Brazil/RJ-0278/2020|EPI ISL 470644|B.1.1.33|Brazil|2020-04-22	0.0004453095	South America
South America|hCoV-19/Brazil/PE-IAM89/2020|EPI ISL 500486|B.1.1|Brazil|2020-04-07	South America|hCoV-19/Brazil/RJ-0278/2020|EPI ISL 470644|B.1.1.33|Brazil|2020-04-22	0.0002395961	South America
South America|hCoV-19/Brazil/PE-IAM10/2020|EPI ISL 500461|B.1.1|Brazil|2020-04-07	South America|hCoV-19/Brazil/RJ-0278/2020|EPI ISL 470644|B.1.1.33|Brazil|2020-04-22	0.0003083063	South America
South America|hCoV-19/Brazil/PE-IAM08/2020|EPI ISL 500460|B.1.1|Brazil|2020-04-07	South America|hCoV-19/Brazil/RJ-0278/2020|EPI ISL 470644|B.1.1.33|Brazil|2020-04-22	0.0002742150	South America
South America|hCoV-19/Ecuador/USFQ-207/2020|EPI ISL 527819|B.1.1|Ecuador|2020-04-07	South America|hCoV-19/Brazil/RJ-0278/2020|EPI ISL 470644|B.1.1.33|Brazil|2020-04-22	0.0003099221	South America
South America|hCoV-19/Brazil/RJ-0259/2020|EPI ISL 470626|B.1.1.33|Brazil|2020-04-07	South America|hCoV-19/Brazil/RJ-0278/2020|EPI ISL 470644|B.1.1.33|Brazil|2020-04-22	0.0002737834	South America
South America|hCoV-19/Brazil/RJ-0260/2020|EPI ISL 470627|B.1.1.33|Brazil|2020-04-07	South America|hCoV-19/Brazil/RJ-0278/2020|EPI ISL 470644|B.1.1.33|Brazil|2020-04-22	0.0003080134	South America
South America|hCoV-19/Brazil/PE-IAM226/2020|EPI ISL 500474|B.1.1|Brazil|2020-04-07	South America|hCoV-19/Brazil/RJ-0278/2020|EPI ISL 470644|B.1.1.33|Brazil|2020-04-22	0.0003445244	South America
South America|hCoV-19/Brazil/SP-L1-CAMPI13/2020|EPI ISL 476155|B.1.1.33|Brazil|2020-04-07	South America|hCoV-19/Brazil/RJ-0278/2020|EPI ISL 470644|B.1.1.33|Brazil|2020-04-22	0.0001711088	South America
South America|hCoV-19/Brazil/PE-IAM18/2020|EPI ISL 500868|B.1.1|Brazil|2020-04-07	South America|hCoV-19/Brazil/RJ-0278/2020|EPI ISL 470644|B.1.1.33|Brazil|2020-04-22	0.0003112292	South America
South America|hCoV-19/Brazil/PE-IAM17/2020|EPI ISL 500866|B.1.1|Brazil|2020-04-07	South America|hCoV-19/Brazil/RJ-0278/2020|EPI ISL 470644|B.1.1.33|Brazil|2020-04-22	0.0003137608	South America
South America|hCoV-19/Brazil/PE-IAM16/2020|EPI ISL 500865|B.1.1|Brazil|2020-04-07	South America|hCoV-19/Brazil/RJ-0278/2020|EPI ISL 470644|B.1.1.33|Brazil|2020-04-22	0.0003140960	South America
South America|hCoV-19/Brazil/PE-IAM19/2020|EPI ISL 500467|B.1|Brazil|2020-04-07	South America|hCoV-19/Brazil/RJ-0278/2020|EPI ISL 470644|B.1.1.33|Brazil|2020-04-22	0.0005938216	South America
South America|hCoV-19/Brazil/SP-138/2020|EPI ISL 468305|B.1.1|Brazil|2020-04-08	South America|hCoV-19/Brazil/RJ-0278/2020|EPI ISL 470644|B.1.1.33|Brazil|2020-04-22	0.0003765312	South America
South America|hCoV-19/Brazil/RJ-INCA-C06/2020|EPI ISL 513513|B.1.1.33|Brazil|2020-04-08	South America|hCoV-19/Brazil/RJ-0278/2020|EPI ISL 470644|B.1.1.33|Brazil|2020-04-22	0.0002395551	South America
South America|hCoV-19/Brazil/PE-IAM84/2020|EPI ISL 500484|B.1.1|Brazil|2020-04-08	South America|hCoV-19/Brazil/RJ-0278/2020|EPI ISL 470644|B.1.1.33|Brazil|2020-04-22	0.0002737835	South America
South America|hCoV-19/Brazil/RJ-1702/2020|EPI ISL 456087|B.1.1.33|Brazil|2020-04-08	South America|hCoV-19/Brazil/RJ-0278/2020|EPI ISL 470644|B.1.1.33|Brazil|2020-04-22	0.0001711675	South America
South America|hCoV-19/Brazil/RJ-1690/2020|EPI ISL 456084|B.1.1.33|Brazil|2020-04-08	South America|hCoV-19/Brazil/RJ-0278/2020|EPI ISL 470644|B.1.1.33|Brazil|2020-04-22	0.0002396516	South America
South America|hCoV-19/Brazil/RJ-1701/2020|EPI ISL 456086|B.1.1.33|Brazil|2020-04-08	South America|hCoV-19/Brazil/RJ-0278/2020|EPI ISL 470644|B.1.1.33|Brazil|2020-04-22	0.0002054056	South America
South America|hCoV-19/Brazil/RJ-1691/2020|EPI ISL 456085|B.1.1.33|Brazil|2020-04-08	South America|hCoV-19/Brazil/RJ-0278/2020|EPI ISL 470644|B.1.1.33|Brazil|2020-04-22	0.0001369309	South America
South America|hCoV-19/Peru/LAM-INS-044/2020|EPI ISL 514265|B.1.1.1|Peru|2020-04-08	South America|hCoV-19/Brazil/RJ-0278/2020|EPI ISL 470644|B.1.1.33|Brazil|2020-04-22	0.0003790871	South America
South America|hCoV-19/Brazil/PE-IAM30/2020|EPI ISL 500477|B.1.1|Brazil|2020-04-08	South America|hCoV-19/Brazil/RJ-0278/2020|EPI ISL 470644|B.1.1.33|Brazil|2020-04-22	0.0002739427	South America
South America|hCoV-19/Brazil/PE-IAM29/2020|EPI ISL 500872|B.1.1|Brazil|2020-04-08	South America|hCoV-19/Brazil/RJ-0278/2020|EPI ISL 470644|B.1.1.33|Brazil|2020-04-22	0.0003085347	South America
South America|hCoV-19/Brazil/PE-IAM221/2020|EPI ISL 500473|B.1.1|Brazil|2020-04-08	South America|hCoV-19/Brazil/RJ-0278/2020|EPI ISL 470644|B.1.1.33|Brazil|2020-04-22	0.0002405509	South America
South America|hCoV-19/Brazil/PE-IAM48/2020|EPI ISL 500482|B.1.1|Brazil|2020-04-08	South America|hCoV-19/Brazil/RJ-0278/2020|EPI ISL 470644|B.1.1.33|Brazil|2020-04-22	0.0002750895	South America
South America|hCoV-19/Brazil/PE-IAM87/2020|EPI ISL 500485|B.1.1|Brazil|2020-04-08	South America|hCoV-19/Brazil/RJ-0278/2020|EPI ISL 470644|B.1.1.33|Brazil|2020-04-22	0.0002753662	South America
South America|hCoV-19/Brazil/PE-IAM39/2020|EPI ISL 500481|B.1.1|Brazil|2020-04-08	South America|hCoV-19/Brazil/RJ-0278/2020|EPI ISL 470644|B.1.1.33|Brazil|2020-04-22	0.0004479302	South America
South America|hCoV-19/Brazil/PE-IAM273/2020|EPI ISL 500476|B.1.1|Brazil|2020-04-08	South America|hCoV-19/Brazil/RJ-0278/2020|EPI ISL 470644|B.1.1.33|Brazil|2020-04-22	0.0003109606	South America
South America|hCoV-19/Brazil/SP-L1-CAMPI16/2020|EPI ISL 476158|B.1.1.33|Brazil|2020-04-08	South America|hCoV-19/Brazil/RJ-0278/2020|EPI ISL 470644|B.1.1.33|Brazil|2020-04-22	0.0002053336	South America
South America|hCoV-19/Brazil/MG-0289/2020|EPI ISL 470594|B.1.1.33|Brazil|2020-04-08	South America|hCoV-19/Brazil/RJ-0278/2020|EPI ISL 470644|B.1.1.33|Brazil|2020-04-22	0.0003422448	South America
South America|hCoV-19/Brazil/RJ-0261/2020|EPI ISL 470628|B.1.1.33|Brazil|2020-04-08	South America|hCoV-19/Brazil/RJ-0278/2020|EPI ISL 470644|B.1.1.33|Brazil|2020-04-22	0.0001712496	South America
South America|hCoV-19/Brazil/AP-IEC-163359/2020|EPI ISL 524795|B.1.1.33|Brazil|2020-04-09	South America|hCoV-19/Brazil/RJ-0278/2020|EPI ISL 470644|B.1.1.33|Brazil|2020-04-22	0.0001711031	South America
South America|hCoV-19/Brazil/RJ-1901/2020|EPI ISL 456089|B.1.1.33|Brazil|2020-04-09	South America|hCoV-19/Brazil/RJ-0278/2020|EPI ISL 470644|B.1.1.33|Brazil|2020-04-22	0.0002396630	South America
South America|hCoV-19/Brazil/RJ-1902/2020|EPI ISL 456090|B.1.1.33|Brazil|2020-04-09	South America|hCoV-19/Brazil/RJ-0278/2020|EPI ISL 470644|B.1.1.33|Brazil|2020-04-22	0.0002396567	South America
South America|hCoV-19/Brazil/RJ-1921/2020|EPI ISL 456091|B.1.1.33|Brazil|2020-04-09	South America|hCoV-19/Brazil/RJ-0278/2020|EPI ISL 470644|B.1.1.33|Brazil|2020-04-22	0.0002054208	South America
South America|hCoV-19/Colombia/MET-INS-95637/2020|EPI ISL 498164|B.1.1|Colombia|2020-04-09	South America|hCoV-19/Brazil/RJ-0278/2020|EPI ISL 470644|B.1.1.33|Brazil|2020-04-22	0.0002395715	South America
South America|hCoV-19/Colombia/RIS-INS-95663/2020|EPI ISL 498165|B.1.5|Colombia|2020-04-09	South America|hCoV-19/Brazil/RJ-0278/2020|EPI ISL 470644|B.1.1.33|Brazil|2020-04-22	0.0004107924	South America
South America|hCoV-19/Brazil/PE-IAM138/2020|EPI ISL 500463|B|Brazil|2020-04-09	South America|hCoV-19/Brazil/RJ-0278/2020|EPI ISL 470644|B.1.1.33|Brazil|2020-04-22	0.0005139826	South America
South America|hCoV-19/Colombia/COR-GVI-97527/2020|EPI ISL 447817|B.1.255|Colombia|2020-04-09	South America|hCoV-19/Brazil/RJ-0278/2020|EPI ISL 470644|B.1.1.33|Brazil|2020-04-22	0.0004452028	South America
South America|hCoV-19/Brazil/PE-IAM103/2020|EPI ISL 500462|B.1.1|Brazil|2020-04-09	South America|hCoV-19/Brazil/RJ-0278/2020|EPI ISL 470644|B.1.1.33|Brazil|2020-04-22	0.0002750422	South America
South America|hCoV-19/Brazil/RJ-0262/2020|EPI ISL 470629|B.1.1.33|Brazil|2020-04-09	South America|hCoV-19/Brazil/RJ-0278/2020|EPI ISL 470644|B.1.1.33|Brazil|2020-04-22	0.0001711030	South America
South America|hCoV-19/Brazil/PE-IAM238/2020|EPI ISL 500475|B.1.1|Brazil|2020-04-09	South America|hCoV-19/Brazil/RJ-0278/2020|EPI ISL 470644|B.1.1.33|Brazil|2020-04-22	0.0002761455	South America
South America|hCoV-19/Brazil/PE-IAM212/2020|EPI ISL 500470|B.1.1|Brazil|2020-04-09	South America|hCoV-19/Brazil/RJ-0278/2020|EPI ISL 470644|B.1.1.33|Brazil|2020-04-22	0.0003794692	South America
South America|hCoV-19/Brazil/PE-IAM220/2020|EPI ISL 500472|B.1.1|Brazil|2020-04-09	South America|hCoV-19/Brazil/RJ-0278/2020|EPI ISL 470644|B.1.1.33|Brazil|2020-04-22	0.0002760481	South America
South America|hCoV-19/Brazil/SP-L1-CAMPI19/2020|EPI ISL 476160|B.1.1.33|Brazil|2020-04-09	South America|hCoV-19/Brazil/RJ-0278/2020|EPI ISL 470644|B.1.1.33|Brazil|2020-04-22	0.0001711088	South America
South America|hCoV-19/Brazil/MG-0288/2020|EPI ISL 470593|B.1|Brazil|2020-04-09	South America|hCoV-19/Brazil/RJ-0278/2020|EPI ISL 470644|B.1.1.33|Brazil|2020-04-22	0.0004108628	South America
South America|hCoV-19/Brazil/PE-IAM167/2020|EPI ISL 500466|B.1.1|Brazil|2020-04-09	South America|hCoV-19/Brazil/RJ-0278/2020|EPI ISL 470644|B.1.1.33|Brazil|2020-04-22	0.0003125668	South America
South America|hCoV-19/Brazil/PE-IAM209/2020|EPI ISL 500468|B.1.1|Brazil|2020-04-09	South America|hCoV-19/Brazil/RJ-0278/2020|EPI ISL 470644|B.1.1.33|Brazil|2020-04-22	0.0002788108	South America
South America|hCoV-19/Brazil/PE-IAM230/2020|EPI ISL 500869|B.1.1|Brazil|2020-04-09	South America|hCoV-19/Brazil/RJ-0278/2020|EPI ISL 470644|B.1.1.33|Brazil|2020-04-22	0.0003125692	South America
South America|hCoV-19/Brazil/PE-IAM235/2020|EPI ISL 500870|B.1.1|Brazil|2020-04-09	South America|hCoV-19/Brazil/RJ-0278/2020|EPI ISL 470644|B.1.1.33|Brazil|2020-04-22	0.0002781265	South America
South America|hCoV-19/Brazil/PE-IAM171/2020|EPI ISL 500867|B.1.1|Brazil|2020-04-09	South America|hCoV-19/Brazil/RJ-0278/2020|EPI ISL 470644|B.1.1.33|Brazil|2020-04-22	0.0004178725	South America
South America|hCoV-19/Brazil/PE-IAM158/2020|EPI ISL 500465|B.1.1|Brazil|2020-04-09	South America|hCoV-19/Brazil/RJ-0278/2020|EPI ISL 470644|B.1.1.33|Brazil|2020-04-22	0.0003832948	South America
South America|hCoV-19/Brazil/PE-IAM211/2020|EPI ISL 500469|B.1.1|Brazil|2020-04-09	South America|hCoV-19/Brazil/RJ-0278/2020|EPI ISL 470644|B.1.1.33|Brazil|2020-04-22	0.0003157217	South America
South America|hCoV-19/Brazil/PE-IAM139/2020|EPI ISL 500464|B.1.1|Brazil|2020-04-09	South America|hCoV-19/Brazil/RJ-0278/2020|EPI ISL 470644|B.1.1.33|Brazil|2020-04-22	0.0002803286	South America
South America|hCoV-19/Brazil/PE-IAM248/2020|EPI ISL 500871|B.1.1|Brazil|2020-04-09	South America|hCoV-19/Brazil/RJ-0278/2020|EPI ISL 470644|B.1.1.33|Brazil|2020-04-22	0.0002839758	South America
South America|hCoV-19/Brazil/SP-181/2020|EPI ISL 523976|B.1.1.33|Brazil|2020-04-10	South America|hCoV-19/Brazil/RJ-0278/2020|EPI ISL 470644|B.1.1.33|Brazil|2020-04-22	0.0002395546	South America
South America|hCoV-19/Brazil/RJ-1923/2020|EPI ISL 456092|B.1.1.33|Brazil|2020-04-10	South America|hCoV-19/Brazil/RJ-0278/2020|EPI ISL 470644|B.1.1.33|Brazil|2020-04-22	0.0001711756	South America
South America|hCoV-19/Peru/ANC-INS-049/2020|EPI ISL 516653|C.14|Peru|2020-04-10	South America|hCoV-19/Brazil/RJ-0278/2020|EPI ISL 470644|B.1.1.33|Brazil|2020-04-22	0.0004480752	South America
South America|hCoV-19/Brazil/SP-545/2020|EPI ISL 471551|B.1.1.33|Brazil|2020-04-10	South America|hCoV-19/Brazil/RJ-0278/2020|EPI ISL 470644|B.1.1.33|Brazil|2020-04-22	0.0002053521	South America
South America|hCoV-19/Brazil/SP-176/2020|EPI ISL 523972|B.1|Brazil|2020-04-11	South America|hCoV-19/Brazil/RJ-0278/2020|EPI ISL 470644|B.1.1.33|Brazil|2020-04-22	0.0004450141	South America
South America|hCoV-19/Argentina/PAIS-A0020/2020|EPI ISL 430811|B.1.1.1|Argentina|2020-04-11	South America|hCoV-19/Brazil/RJ-0278/2020|EPI ISL 470644|B.1.1.33|Brazil|2020-04-22	0.0004107426	South America
South America|hCoV-19/Peru/ANC-INS-050/2020|EPI ISL 516654|B.1.255|Peru|2020-04-11	South America|hCoV-19/Brazil/RJ-0278/2020|EPI ISL 470644|B.1.1.33|Brazil|2020-04-22	0.0004134758	South America
South America|hCoV-19/Peru/ANC-INS-045/2020|EPI ISL 516628|B.1.255|Peru|2020-04-11	South America|hCoV-19/Brazil/RJ-0278/2020|EPI ISL 470644|B.1.1.33|Brazil|2020-04-22	0.0004135898	South America
South America|hCoV-19/Peru/LIM-INS-041/2020|EPI ISL 514226|B.1.1|Peru|2020-04-11	South America|hCoV-19/Brazil/RJ-0278/2020|EPI ISL 470644|B.1.1.33|Brazil|2020-04-22	0.0002067359	South America
South America|hCoV-19/Peru/ANC-INS-052/2020|EPI ISL 516686|B.1.1.1|Peru|2020-04-11	South America|hCoV-19/Brazil/RJ-0278/2020|EPI ISL 470644|B.1.1.33|Brazil|2020-04-22	0.0004135700	South America
South America|hCoV-19/Peru/LIM-INS-053/2020|EPI ISL 516721|B.1.1.1|Peru|2020-04-11	South America|hCoV-19/Brazil/RJ-0278/2020|EPI ISL 470644|B.1.1.33|Brazil|2020-04-22	0.0004135700	South America
South America|hCoV-19/Argentina/PAIS-A0021/2020|EPI ISL 430812|B.1.1.1|Argentina|2020-04-11	South America|hCoV-19/Brazil/RJ-0278/2020|EPI ISL 470644|B.1.1.33|Brazil|2020-04-22	0.0004793260	South America
South America|hCoV-19/Argentina/PAIS-A0022/2020|EPI ISL 430813|B.1.1.1|Argentina|2020-04-11	South America|hCoV-19/Brazil/RJ-0278/2020|EPI ISL 470644|B.1.1.33|Brazil|2020-04-22	0.0003783390	South America
South America|hCoV-19/Brazil/RJ-1927/2020|EPI ISL 456093|B.1.1.33|Brazil|2020-04-12	South America|hCoV-19/Brazil/RJ-0278/2020|EPI ISL 470644|B.1.1.33|Brazil|2020-04-22	0.0002054153	South America
South America|hCoV-19/Peru/ANC-INS-051/2020|EPI ISL 516685|B.1.1.1|Peru|2020-04-12	South America|hCoV-19/Brazil/RJ-0278/2020|EPI ISL 470644|B.1.1.33|Brazil|2020-04-22	0.0004135700	South America
South America|hCoV-19/Peru/LAL-INS-056/2020|EPI ISL 517686|C.14|Peru|2020-04-12	South America|hCoV-19/Brazil/RJ-0278/2020|EPI ISL 470644|B.1.1.33|Brazil|2020-04-22	0.0004480538	South America
South America|hCoV-19/Peru/LIM-INS-042/2020|EPI ISL 514227|B.1|Peru|2020-04-12	South America|hCoV-19/Brazil/RJ-0278/2020|EPI ISL 470644|B.1.1.33|Brazil|2020-04-22	0.0003791073	South America
South America|hCoV-19/Colombia/I30/2020|EPI ISL 526959|B.1|Colombia|2020-04-12	South America|hCoV-19/Brazil/RJ-0278/2020|EPI ISL 470644|B.1.1.33|Brazil|2020-04-22	0.0005480195	South America
South America|hCoV-19/Brazil/RJ-1953/2020|EPI ISL 541352|B.1.1.33|Brazil|2020-04-13	South America|hCoV-19/Brazil/RJ-0278/2020|EPI ISL 470644|B.1.1.33|Brazil|2020-04-22	0.0001711031	South America
South America|hCoV-19/Brazil/RJ-1948/2020|EPI ISL 456095|B.1.1.33|Brazil|2020-04-13	South America|hCoV-19/Brazil/RJ-0278/2020|EPI ISL 470644|B.1.1.33|Brazil|2020-04-22	0.0001369309	South America
South America|hCoV-19/Brazil/RJ-1952/2020|EPI ISL 456096|B.1.1.33|Brazil|2020-04-13	South America|hCoV-19/Brazil/RJ-0278/2020|EPI ISL 470644|B.1.1.33|Brazil|2020-04-22	0.0001711720	South America
South America|hCoV-19/Brazil/RJ-1943/2020|EPI ISL 456094|B.1.1.33|Brazil|2020-04-13	South America|hCoV-19/Brazil/RJ-0278/2020|EPI ISL 470644|B.1.1.33|Brazil|2020-04-22	0.0001711675	South America
South America|hCoV-19/Brazil/RJ-2000/2020|EPI ISL 456098|B.1.1.33|Brazil|2020-04-13	South America|hCoV-19/Brazil/RJ-0278/2020|EPI ISL 470644|B.1.1.33|Brazil|2020-04-22	0.0002396630	South America
South America|hCoV-19/Ecuador/USFQ-131/2020|EPI ISL 491935|B.1.1.1|Ecuador|2020-04-13	South America|hCoV-19/Brazil/RJ-0278/2020|EPI ISL 470644|B.1.1.33|Brazil|2020-04-22	0.0003426055	South America
South America|hCoV-19/Peru/ARE-INS-076/2020|EPI ISL 527789|B.1.1|Peru|2020-04-13	South America|hCoV-19/Brazil/RJ-0278/2020|EPI ISL 470644|B.1.1.33|Brazil|2020-04-22	0.0002412038	South America
South America|hCoV-19/Peru/LIM-INS-033/2020|EPI ISL 491458|B.1.1.1|Peru|2020-04-13	South America|hCoV-19/Brazil/RJ-0278/2020|EPI ISL 470644|B.1.1.33|Brazil|2020-04-22	0.0003790690	South America
South America|hCoV-19/Brazil/RJ-1966/2020|EPI ISL 456097|B.1.1.33|Brazil|2020-04-13	South America|hCoV-19/Brazil/RJ-0278/2020|EPI ISL 470644|B.1.1.33|Brazil|2020-04-22	0.0001711733	South America
South America|hCoV-19/Brazil/PE-IAM311/2020|EPI ISL 500480|B.1.1|Brazil|2020-04-13	South America|hCoV-19/Brazil/RJ-0278/2020|EPI ISL 470644|B.1.1.33|Brazil|2020-04-22	0.0003103387	South America
South America|hCoV-19/Brazil/PE-IAM355/2020|EPI ISL 500874|B.1.1|Brazil|2020-04-13	South America|hCoV-19/Brazil/RJ-0278/2020|EPI ISL 470644|B.1.1.33|Brazil|2020-04-22	0.0002416385	South America
South America|hCoV-19/Brazil/RJ-0263/2020|EPI ISL 470630|B.1.1.33|Brazil|2020-04-13	South America|hCoV-19/Brazil/RJ-0278/2020|EPI ISL 470644|B.1.1.33|Brazil|2020-04-22	0.0002395808	South America
South America|hCoV-19/Brazil/PE-IAM305/2020|EPI ISL 500478|B.1.1|Brazil|2020-04-13	South America|hCoV-19/Brazil/RJ-0278/2020|EPI ISL 470644|B.1.1.33|Brazil|2020-04-22	0.0003483596	South America
South America|hCoV-19/Brazil/MG-0258/2020|EPI ISL 470589|B.1.1.33|Brazil|2020-04-13	South America|hCoV-19/Brazil/RJ-0278/2020|EPI ISL 470644|B.1.1.33|Brazil|2020-04-22	0.0002074214	South America
South America|hCoV-19/Brazil/RJ-INCA-C15/2020|EPI ISL 513518|B.1.1.33|Brazil|2020-04-14	South America|hCoV-19/Brazil/RJ-0278/2020|EPI ISL 470644|B.1.1.33|Brazil|2020-04-22	0.0001711031	South America
South America|hCoV-19/Brazil/RJ-INCA-C13/2020|EPI ISL 513516|B.1.1.33|Brazil|2020-04-14	South America|hCoV-19/Brazil/RJ-0278/2020|EPI ISL 470644|B.1.1.33|Brazil|2020-04-22	0.0002396649	South America
South America|hCoV-19/Brazil/RJ-INCA-C12/2020|EPI ISL 513515|B.1.1.33|Brazil|2020-04-14	South America|hCoV-19/Brazil/RJ-0278/2020|EPI ISL 470644|B.1.1.33|Brazil|2020-04-22	0.0002737964	South America
South America|hCoV-19/Colombia/TOL-INS-0341-T15/2020|EPI ISL 526964|B.1|Colombia|2020-04-14	South America|hCoV-19/Brazil/RJ-0278/2020|EPI ISL 470644|B.1.1.33|Brazil|2020-04-22	0.0004800189	South America
South America|hCoV-19/Colombia/TOL-INS-0345-T20/2020|EPI ISL 526963|B.1|Colombia|2020-04-14	South America|hCoV-19/Brazil/RJ-0278/2020|EPI ISL 470644|B.1.1.33|Brazil|2020-04-22	0.0004800316	South America
South America|hCoV-19/Colombia/TOL-INS-0330-T5/2020|EPI ISL 526965|B.1|Colombia|2020-04-14	South America|hCoV-19/Brazil/RJ-0278/2020|EPI ISL 470644|B.1.1.33|Brazil|2020-04-22	0.0004119769	South America
South America|hCoV-19/Brazil/RJ-0266/2020|EPI ISL 470632|B.1.1.33|Brazil|2020-04-14	South America|hCoV-19/Brazil/RJ-0278/2020|EPI ISL 470644|B.1.1.33|Brazil|2020-04-22	0.0002053284	South America
South America|hCoV-19/Brazil/RJ-0265/2020|EPI ISL 470631|B.1.1.33|Brazil|2020-04-14	South America|hCoV-19/Brazil/RJ-0278/2020|EPI ISL 470644|B.1.1.33|Brazil|2020-04-22	0.0002395615	South America
South America|hCoV-19/Uruguay/UY-NYUMC873/2020|EPI ISL 457969|B.1.1|Uruguay|2020-04-14	South America|hCoV-19/Brazil/RJ-0278/2020|EPI ISL 470644|B.1.1.33|Brazil|2020-04-22	0.0002429636	South America
South America|hCoV-19/Brazil/RJ-INCA-C14/2020|EPI ISL 513517|B.1.1.33|Brazil|2020-04-14	South America|hCoV-19/Brazil/RJ-0278/2020|EPI ISL 470644|B.1.1.33|Brazil|2020-04-22	0.0002122955	South America
South America|hCoV-19/Brazil/RJ-UFRJ-1019/2020|EPI ISL 492032|B.1.1.33|Brazil|2020-04-15	South America|hCoV-19/Brazil/RJ-0278/2020|EPI ISL 470644|B.1.1.33|Brazil|2020-04-22	0.0002395552	South America
South America|hCoV-19/Brazil/AP-IEC-164082/2020|EPI ISL 458143|B.1.1.33|Brazil|2020-04-15	South America|hCoV-19/Brazil/RJ-0278/2020|EPI ISL 470644|B.1.1.33|Brazil|2020-04-22	0.0001711031	South America
South America|hCoV-19/Argentina/PAIS-G0001/2020|EPI ISL 499083|B.1.5|Argentina|2020-04-15	South America|hCoV-19/Brazil/RJ-0278/2020|EPI ISL 470644|B.1.1.33|Brazil|2020-04-22	0.0006505894	South America
South America|hCoV-19/Brazil/RJ-2044/2020|EPI ISL 456101|B.1.1.33|Brazil|2020-04-15	South America|hCoV-19/Brazil/RJ-0278/2020|EPI ISL 470644|B.1.1.33|Brazil|2020-04-22	0.0001711675	South America
South America|hCoV-19/Brazil/RJ-2033/2020|EPI ISL 456100|B.1.1.33|Brazil|2020-04-15	South America|hCoV-19/Brazil/RJ-0278/2020|EPI ISL 470644|B.1.1.33|Brazil|2020-04-22	0.0001369356	South America
South America|hCoV-19/Brazil/RJ-0267/2020|EPI ISL 470633|B.1.1.33|Brazil|2020-04-15	South America|hCoV-19/Brazil/RJ-0278/2020|EPI ISL 470644|B.1.1.33|Brazil|2020-04-22	0.0002053381	South America
South America|hCoV-19/Brazil/RJ-0268/2020|EPI ISL 470634|B.1.1.33|Brazil|2020-04-15	South America|hCoV-19/Brazil/RJ-0278/2020|EPI ISL 470644|B.1.1.33|Brazil|2020-04-22	0.0001711148	South America
South America|hCoV-19/Brazil/RJ-INCA-C34/2020|EPI ISL 513542|B.1.1.33|Brazil|2020-04-16	South America|hCoV-19/Brazil/RJ-0278/2020|EPI ISL 470644|B.1.1.33|Brazil|2020-04-22	0.0002053283	South America
South America|hCoV-19/Brazil/RJ-INCA-C28/2020|EPI ISL 513536|B.1.1.33|Brazil|2020-04-16	South America|hCoV-19/Brazil/RJ-0278/2020|EPI ISL 470644|B.1.1.33|Brazil|2020-04-22	0.0002395614	South America
South America|hCoV-19/Brazil/RJ-INCA-C23/2020|EPI ISL 513531|B.1.1.33|Brazil|2020-04-16	South America|hCoV-19/Brazil/RJ-0278/2020|EPI ISL 470644|B.1.1.33|Brazil|2020-04-22	0.0002053381	South America
South America|hCoV-19/Brazil/RJ-INCA-C26/2020|EPI ISL 513534|B.1.1.33|Brazil|2020-04-16	South America|hCoV-19/Brazil/RJ-0278/2020|EPI ISL 470644|B.1.1.33|Brazil|2020-04-22	0.0002737965	South America
South America|hCoV-19/Brazil/RJ-INCA-C25/2020|EPI ISL 513533|B.1.1.33|Brazil|2020-04-16	South America|hCoV-19/Brazil/RJ-0278/2020|EPI ISL 470644|B.1.1.33|Brazil|2020-04-22	0.0002053283	South America
South America|hCoV-19/Brazil/RJ-INCA-C22/2020|EPI ISL 513530|B.1.1.33|Brazil|2020-04-16	South America|hCoV-19/Brazil/RJ-0278/2020|EPI ISL 470644|B.1.1.33|Brazil|2020-04-22	0.0001711031	South America
South America|hCoV-19/Brazil/RJ-INCA-C32/2020|EPI ISL 513540|B.1.1.33|Brazil|2020-04-16	South America|hCoV-19/Brazil/RJ-0278/2020|EPI ISL 470644|B.1.1.33|Brazil|2020-04-22	0.0002395551	South America
South America|hCoV-19/Brazil/RJ-INCA-C35/2020|EPI ISL 513543|B.1.1.33|Brazil|2020-04-16	South America|hCoV-19/Brazil/RJ-0278/2020|EPI ISL 470644|B.1.1.33|Brazil|2020-04-22	0.0002053380	South America
South America|hCoV-19/Brazil/RJ-2091/2020|EPI ISL 467347|B.1.1.33|Brazil|2020-04-16	South America|hCoV-19/Brazil/RJ-0278/2020|EPI ISL 470644|B.1.1.33|Brazil|2020-04-22	0.0002738037	South America
South America|hCoV-19/Brazil/RJ-2100/2020|EPI ISL 541353|B.1.1.33|Brazil|2020-04-16	South America|hCoV-19/Brazil/RJ-0278/2020|EPI ISL 470644|B.1.1.33|Brazil|2020-04-22	0.0002053407	South America
South America|hCoV-19/Brazil/RJ-2078/2020|EPI ISL 456106|B.1.1.33|Brazil|2020-04-16	South America|hCoV-19/Brazil/RJ-0278/2020|EPI ISL 470644|B.1.1.33|Brazil|2020-04-22	0.0001711756	South America
South America|hCoV-19/Brazil/RJ-2057/2020|EPI ISL 456102|B.1.1.33|Brazil|2020-04-16	South America|hCoV-19/Brazil/RJ-0278/2020|EPI ISL 470644|B.1.1.33|Brazil|2020-04-22	0.0001711720	South America
South America|hCoV-19/Brazil/RJ-2062/2020|EPI ISL 456103|B.1.1.33|Brazil|2020-04-16	South America|hCoV-19/Brazil/RJ-0278/2020|EPI ISL 470644|B.1.1.33|Brazil|2020-04-22	0.0002396567	South America
South America|hCoV-19/Brazil/RJ-2072/2020|EPI ISL 456104|B.1.1.33|Brazil|2020-04-16	South America|hCoV-19/Brazil/RJ-0278/2020|EPI ISL 470644|B.1.1.33|Brazil|2020-04-22	0.0001369309	South America
South America|hCoV-19/Brazil/RJ-2077/2020|EPI ISL 456105|B.1.1.33|Brazil|2020-04-16	South America|hCoV-19/Brazil/RJ-0278/2020|EPI ISL 470644|B.1.1.33|Brazil|2020-04-22	0.0002054251	South America
South America|hCoV-19/Peru/ARE-INS-075/2020|EPI ISL 527787|B.1.1|Peru|2020-04-16	South America|hCoV-19/Brazil/RJ-0278/2020|EPI ISL 470644|B.1.1.33|Brazil|2020-04-22	0.0002756605	South America
South America|hCoV-19/Brazil/RJ-INCA-C30/2020|EPI ISL 513538|B.1.1.33|Brazil|2020-04-16	South America|hCoV-19/Brazil/RJ-0278/2020|EPI ISL 470644|B.1.1.33|Brazil|2020-04-22	0.0002053451	South America
South America|hCoV-19/Brazil/RJ-0269/2020|EPI ISL 470635|B.1.1.33|Brazil|2020-04-16	South America|hCoV-19/Brazil/RJ-0278/2020|EPI ISL 470644|B.1.1.33|Brazil|2020-04-22	0.0002053283	South America
South America|hCoV-19/Brazil/RJ-0270/2020|EPI ISL 470636|B.1.1.33|Brazil|2020-04-16	South America|hCoV-19/Brazil/RJ-0278/2020|EPI ISL 470644|B.1.1.33|Brazil|2020-04-22	0.0002053424	South America
South America|hCoV-19/Brazil/MG-0291/2020|EPI ISL 470596|B.1.1.33|Brazil|2020-04-16	South America|hCoV-19/Brazil/RJ-0278/2020|EPI ISL 470644|B.1.1.33|Brazil|2020-04-22	0.0002074219	South America
South America|hCoV-19/Brazil/RJ-UFRJ-54093/2020|EPI ISL 492042|B.1.1.33|Brazil|2020-04-16	South America|hCoV-19/Brazil/RJ-0278/2020|EPI ISL 470644|B.1.1.33|Brazil|2020-04-22	0.0003080425	South America
South America|hCoV-19/Brazil/RJ-UFRJ-2215/2020|EPI ISL 492034|B.1.1.33|Brazil|2020-04-17	South America|hCoV-19/Brazil/RJ-0278/2020|EPI ISL 470644|B.1.1.33|Brazil|2020-04-22	0.0001711031	South America
South America|hCoV-19/Brazil/RJ-2231/2020|EPI ISL 541356|B.1.1.33|Brazil|2020-04-17	South America|hCoV-19/Brazil/RJ-0278/2020|EPI ISL 470644|B.1.1.33|Brazil|2020-04-22	0.0002738094	South America
South America|hCoV-19/Brazil/RJ-INCA-C39/2020|EPI ISL 513547|B.1.1.33|Brazil|2020-04-17	South America|hCoV-19/Brazil/RJ-0278/2020|EPI ISL 470644|B.1.1.33|Brazil|2020-04-22	0.0002053283	South America
South America|hCoV-19/Brazil/RJ-INCA-C40/2020|EPI ISL 513548|B.1.1.33|Brazil|2020-04-17	South America|hCoV-19/Brazil/RJ-0278/2020|EPI ISL 470644|B.1.1.33|Brazil|2020-04-22	0.0002053283	South America
South America|hCoV-19/Ecuador/USFQ-065/2020|EPI ISL 481247|B.1.1|Ecuador|2020-04-17	South America|hCoV-19/Brazil/RJ-0278/2020|EPI ISL 470644|B.1.1.33|Brazil|2020-04-22	0.0002395551	South America
South America|hCoV-19/Ecuador/USFQ-026/2020|EPI ISL 481244|B.1|Ecuador|2020-04-17	South America|hCoV-19/Brazil/RJ-0278/2020|EPI ISL 470644|B.1.1.33|Brazil|2020-04-22	0.0004450047	South America
South America|hCoV-19/Brazil/SP-164/2020|EPI ISL 523961|B.1.1.33|Brazil|2020-04-17	South America|hCoV-19/Brazil/RJ-0278/2020|EPI ISL 470644|B.1.1.33|Brazil|2020-04-22	0.0002395614	South America
South America|hCoV-19/Brazil/RJ-2208/2020|EPI ISL 467350|B.1.1.33|Brazil|2020-04-17	South America|hCoV-19/Brazil/RJ-0278/2020|EPI ISL 470644|B.1.1.33|Brazil|2020-04-22	0.0002053283	South America
South America|hCoV-19/Brazil/RJ-2197/2020|EPI ISL 467349|B.1.1.33|Brazil|2020-04-17	South America|hCoV-19/Brazil/RJ-0278/2020|EPI ISL 470644|B.1.1.33|Brazil|2020-04-22	0.0004107123	South America
South America|hCoV-19/Brazil/RJ-2233/2020|EPI ISL 467351|B.1.1.33|Brazil|2020-04-17	South America|hCoV-19/Brazil/RJ-0278/2020|EPI ISL 470644|B.1.1.33|Brazil|2020-04-22	0.0001711031	South America
South America|hCoV-19/Brazil/RJ-2195/2020|EPI ISL 467348|B.1.1.33|Brazil|2020-04-17	South America|hCoV-19/Brazil/RJ-0278/2020|EPI ISL 470644|B.1.1.33|Brazil|2020-04-22	0.0001711089	South America
South America|hCoV-19/Brazil/RJ-INCA-C41/2020|EPI ISL 513549|B.1.1.33|Brazil|2020-04-17	South America|hCoV-19/Brazil/RJ-0278/2020|EPI ISL 470644|B.1.1.33|Brazil|2020-04-22	0.0001711089	South America
South America|hCoV-19/Ecuador/USFQ-054/2020|EPI ISL 481246|B.1.1|Ecuador|2020-04-17	South America|hCoV-19/Brazil/RJ-0278/2020|EPI ISL 470644|B.1.1.33|Brazil|2020-04-22	0.0003080320	South America
South America|hCoV-19/Brazil/RJ-INCA-C42/2020|EPI ISL 513550|B.1.1.33|Brazil|2020-04-17	South America|hCoV-19/Brazil/RJ-0278/2020|EPI ISL 470644|B.1.1.33|Brazil|2020-04-22	0.0002395633	South America
South America|hCoV-19/Ecuador/USFQ-045/2020|EPI ISL 471268|B.1.1|Ecuador|2020-04-17	South America|hCoV-19/Brazil/RJ-0278/2020|EPI ISL 470644|B.1.1.33|Brazil|2020-04-22	0.0003423521	South America
South America|hCoV-19/Brazil/RJ-INCA-C44/2020|EPI ISL 513551|B.1.1.33|Brazil|2020-04-17	South America|hCoV-19/Brazil/RJ-0278/2020|EPI ISL 470644|B.1.1.33|Brazil|2020-04-22	0.0002061607	South America
South America|hCoV-19/Brazil/MG-0286/2020|EPI ISL 470591|B.1.1.33|Brazil|2020-04-17	South America|hCoV-19/Brazil/RJ-0278/2020|EPI ISL 470644|B.1.1.33|Brazil|2020-04-22	0.0002738304	South America
South America|hCoV-19/Brazil/RJ-0271/2020|EPI ISL 470637|B.1.1.33|Brazil|2020-04-17	South America|hCoV-19/Brazil/RJ-0278/2020|EPI ISL 470644|B.1.1.33|Brazil|2020-04-22	0.0002053284	South America
South America|hCoV-19/Brazil/SP-512/2020|EPI ISL 471556|B.1.1|Brazil|2020-04-18	South America|hCoV-19/Brazil/RJ-0278/2020|EPI ISL 470644|B.1.1.33|Brazil|2020-04-22	0.0003765315	South America
South America|hCoV-19/Argentina/PAIS-A0025/2020|EPI ISL 430816|B.1.1|Argentina|2020-04-18	South America|hCoV-19/Brazil/RJ-0278/2020|EPI ISL 470644|B.1.1.33|Brazil|2020-04-22	0.0004486223	South America
South America|hCoV-19/Argentina/PAIS-A0027/2020|EPI ISL 430818|B.1.1|Argentina|2020-04-19	South America|hCoV-19/Brazil/RJ-0278/2020|EPI ISL 470644|B.1.1.33|Brazil|2020-04-22	0.0004486068	South America
South America|hCoV-19/Brazil/RJ-INCA-C47/2020|EPI ISL 513553|B.1.1.33|Brazil|2020-04-20	South America|hCoV-19/Brazil/RJ-0278/2020|EPI ISL 470644|B.1.1.33|Brazil|2020-04-22	0.0002053380	South America
South America|hCoV-19/Brazil/AP-IEC-164346/2020|EPI ISL 458145|B.1.1.33|Brazil|2020-04-20	South America|hCoV-19/Brazil/RJ-0278/2020|EPI ISL 470644|B.1.1.33|Brazil|2020-04-22	0.0002395665	South America
South America|hCoV-19/Brazil/RJ-2376/2020|EPI ISL 541360|B.1.1.33|Brazil|2020-04-20	South America|hCoV-19/Brazil/RJ-0278/2020|EPI ISL 470644|B.1.1.33|Brazil|2020-04-22	0.0002053337	South America
South America|hCoV-19/Brazil/RJ-2377/2020|EPI ISL 541361|B.1.1.33|Brazil|2020-04-20	South America|hCoV-19/Brazil/RJ-0278/2020|EPI ISL 470644|B.1.1.33|Brazil|2020-04-22	0.0002737965	South America
South America|hCoV-19/Brazil/SE-6579/2020|EPI ISL 541388|B.1.1.33|Brazil|2020-04-20	South America|hCoV-19/Brazil/RJ-0278/2020|EPI ISL 470644|B.1.1.33|Brazil|2020-04-22	0.0003080320	South America
South America|hCoV-19/Brazil/SE-6583/2020|EPI ISL 541389|B.1|Brazil|2020-04-20	South America|hCoV-19/Brazil/RJ-0278/2020|EPI ISL 470644|B.1.1.33|Brazil|2020-04-22	0.0004792732	South America
South America|hCoV-19/Brazil/RJ-2422/2020|EPI ISL 467352|B.1.1.33|Brazil|2020-04-20	South America|hCoV-19/Brazil/RJ-0278/2020|EPI ISL 470644|B.1.1.33|Brazil|2020-04-22	0.0002053353	South America
South America|hCoV-19/Brazil/RJ-2343/2020|EPI ISL 541358|B.1.1.33|Brazil|2020-04-20	South America|hCoV-19/Brazil/RJ-0278/2020|EPI ISL 470644|B.1.1.33|Brazil|2020-04-22	0.0001711089	South America
South America|hCoV-19/Brazil/SE-6607/2020|EPI ISL 541395|B.1.5|Brazil|2020-04-20	South America|hCoV-19/Brazil/RJ-0278/2020|EPI ISL 470644|B.1.1.33|Brazil|2020-04-22	0.0004450844	South America
South America|hCoV-19/Brazil/SE-6608/2020|EPI ISL 541396|B.1.5|Brazil|2020-04-20	South America|hCoV-19/Brazil/RJ-0278/2020|EPI ISL 470644|B.1.1.33|Brazil|2020-04-22	0.0004110067	South America
South America|hCoV-19/Brazil/RJ-INCA-C48/2020|EPI ISL 513554|B.1.1.33|Brazil|2020-04-20	South America|hCoV-19/Brazil/RJ-0278/2020|EPI ISL 470644|B.1.1.33|Brazil|2020-04-22	0.0001388026	South America
South America|hCoV-19/Brazil/RJ-INCA-C49/2020|EPI ISL 513555|B.1.1.33|Brazil|2020-04-20	South America|hCoV-19/Brazil/RJ-0278/2020|EPI ISL 470644|B.1.1.33|Brazil|2020-04-22	0.0002082480	South America
South America|hCoV-19/Brazil/RJ-INCA-C46/2020|EPI ISL 513552|B.1.1.33|Brazil|2020-04-20	South America|hCoV-19/Brazil/RJ-0278/2020|EPI ISL 470644|B.1.1.33|Brazil|2020-04-22	0.0002082380	South America
South America|hCoV-19/Brazil/RJ-2342/2020|EPI ISL 541357|B.1.1.33|Brazil|2020-04-20	South America|hCoV-19/Brazil/RJ-0278/2020|EPI ISL 470644|B.1.1.33|Brazil|2020-04-22	0.0003423023	South America
South America|hCoV-19/Brazil/SE-6606/2020|EPI ISL 541394|B.1.212|Brazil|2020-04-20	South America|hCoV-19/Brazil/RJ-0278/2020|EPI ISL 470644|B.1.1.33|Brazil|2020-04-22	0.0004461135	South America
South America|hCoV-19/Brazil/RJ-0273/2020|EPI ISL 470639|B.1.1.33|Brazil|2020-04-20	South America|hCoV-19/Brazil/RJ-0278/2020|EPI ISL 470644|B.1.1.33|Brazil|2020-04-22	0.0003080427	South America
South America|hCoV-19/Brazil/RJ-0275/2020|EPI ISL 470641|B.1.1.33|Brazil|2020-04-20	South America|hCoV-19/Brazil/RJ-0278/2020|EPI ISL 470644|B.1.1.33|Brazil|2020-04-22	0.0001711031	South America
South America|hCoV-19/Brazil/SE-6601/2020|EPI ISL 541392|B.1.1.33|Brazil|2020-04-20	South America|hCoV-19/Brazil/RJ-0278/2020|EPI ISL 470644|B.1.1.33|Brazil|2020-04-22	0.0002422154	South America
South America|hCoV-19/Brazil/RJ-0274/2020|EPI ISL 470640|B.1.1.33|Brazil|2020-04-20	South America|hCoV-19/Brazil/RJ-0278/2020|EPI ISL 470644|B.1.1.33|Brazil|2020-04-22	0.0002053451	South America
South America|hCoV-19/Brazil/SE-6603/2020|EPI ISL 541393|B.1.1|Brazil|2020-04-21	South America|hCoV-19/Brazil/RJ-0278/2020|EPI ISL 470644|B.1.1.33|Brazil|2020-04-22	0.0003080240	South America
South America|hCoV-19/Colombia/MAG-INS-101935/2020|EPI ISL 456153|B.1.255|Colombia|2020-04-22	South America|hCoV-19/Brazil/RJ-0278/2020|EPI ISL 470644|B.1.1.33|Brazil|2020-04-22	0.0004450352	South America
South America|hCoV-19/Brazil/RJ-INCA-C67/2020|EPI ISL 513559|B.1.1.33|Brazil|2020-04-22	South America|hCoV-19/Brazil/RJ-0278/2020|EPI ISL 470644|B.1.1.33|Brazil|2020-04-22	0.0002737906	South America
South America|hCoV-19/Brazil/RJ-INCA-C63/2020|EPI ISL 513556|B.1.1.33|Brazil|2020-04-22	South America|hCoV-19/Brazil/RJ-0278/2020|EPI ISL 470644|B.1.1.33|Brazil|2020-04-22	0.0001711031	South America
South America|hCoV-19/Brazil/SP-211/2020|EPI ISL 523991|B.1.1.33|Brazil|2020-04-22	South America|hCoV-19/Brazil/RJ-0278/2020|EPI ISL 470644|B.1.1.33|Brazil|2020-04-22	0.0002395665	South America
South America|hCoV-19/Brazil/RJ-INCA-C65/2020|EPI ISL 513558|B.1.1.33|Brazil|2020-04-22	South America|hCoV-19/Brazil/RJ-0278/2020|EPI ISL 470644|B.1.1.33|Brazil|2020-04-22	0.0002053381	South America
South America|hCoV-19/Peru/LOR-INS-082/2020|EPI ISL 514342|B.1.1|Peru|2020-04-22	South America|hCoV-19/Brazil/RJ-0278/2020|EPI ISL 470644|B.1.1.33|Brazil|2020-04-22	0.0004131912	South America
South America|hCoV-19/Peru/LOR-INS-080/2020|EPI ISL 514340|B.1.1|Peru|2020-04-22	South America|hCoV-19/Brazil/RJ-0278/2020|EPI ISL 470644|B.1.1.33|Brazil|2020-04-22	0.0003099986	South America
South America|hCoV-19/Peru/LOR-INS-079/2020|EPI ISL 514339|B.1.1|Peru|2020-04-22	South America|hCoV-19/Brazil/RJ-0278/2020|EPI ISL 470644|B.1.1.33|Brazil|2020-04-22	0.0002756809	South America
South America|hCoV-19/Ecuador/23055/2020|EPI ISL 491945|B.1.1|Ecuador|2020-04-22	South America|hCoV-19/Brazil/RJ-0278/2020|EPI ISL 470644|B.1.1.33|Brazil|2020-04-22	0.0002075725	South America
South America|hCoV-19/Peru/LOR-INS-081/2020|EPI ISL 514341|B.1.1|Peru|2020-04-22	South America|hCoV-19/Brazil/RJ-0278/2020|EPI ISL 470644|B.1.1.33|Brazil|2020-04-22	0.0003446120	South America
South America|hCoV-19/Brazil/SP-263/2020|EPI ISL 524467|B.1.1.33|Brazil|2020-04-22	South America|hCoV-19/Brazil/RJ-0278/2020|EPI ISL 470644|B.1.1.33|Brazil|2020-04-22	0.0003081309	South America
South America|hCoV-19/Uruguay/UY-NYUMC877/2020|EPI ISL 457973|B.1.1|Uruguay|2020-04-22	South America|hCoV-19/Brazil/RJ-0278/2020|EPI ISL 470644|B.1.1.33|Brazil|2020-04-22	0.0003129691	South America
South America|hCoV-19/Brazil/RJ-0276/2020|EPI ISL 470642|B.1.1.33|Brazil|2020-04-22	South America|hCoV-19/Brazil/RJ-0278/2020|EPI ISL 470644|B.1.1.33|Brazil|2020-04-22	0.0002053337	South America
South America|hCoV-19/Brazil/RJ-0277/2020|EPI ISL 470643|B.1.1.33|Brazil|2020-04-22	South America|hCoV-19/Brazil/RJ-0278/2020|EPI ISL 470644|B.1.1.33|Brazil|2020-04-22	0.0002738095	South America
South America|hCoV-19/Brazil/SP-01/2020|EPI ISL 412964|B.1.5|Brazil|2020-02-25	South America|hCoV-19/Brazil/RJ-0279/2020|EPI ISL 470645|B.1.1.33|Brazil|2020-04-22	0.0002054798	South America
South America|hCoV-19/Brazil/SP-02/2020|EPI ISL 413016|B|Brazil|2020-02-28	South America|hCoV-19/Brazil/RJ-0279/2020|EPI ISL 470645|B.1.1.33|Brazil|2020-04-22	0.0005138663	South America
South America|hCoV-19/Brazil/SP-06/2020|EPI ISL 414015|B.1.5|Brazil|2020-02-29	South America|hCoV-19/Brazil/RJ-0279/2020|EPI ISL 470645|B.1.1.33|Brazil|2020-04-22	0.0002054798	South America
South America|hCoV-19/Brazil/ES-225/2020|EPI ISL 415128|B.40|Brazil|2020-02-29	South America|hCoV-19/Brazil/RJ-0279/2020|EPI ISL 470645|B.1.1.33|Brazil|2020-04-22	0.0005481884	South America
South America|hCoV-19/Argentina/PAIS-A0001/2020|EPI ISL 430793|B.1.1|Argentina|2020-03-01	South America|hCoV-19/Brazil/RJ-0279/2020|EPI ISL 470645|B.1.1.33|Brazil|2020-04-22	0.0001039720	South America
South America|hCoV-19/Brazil/SP-03/2020|EPI ISL 414014|B.1.1|Brazil|2020-03-02	South America|hCoV-19/Brazil/RJ-0279/2020|EPI ISL 470645|B.1.1.33|Brazil|2020-04-22	0.0001369666	South America
South America|hCoV-19/Brazil/SP-11/2020|EPI ISL 416033|B.3|Brazil|2020-03-03	South America|hCoV-19/Brazil/RJ-0279/2020|EPI ISL 470645|B.1.1.33|Brazil|2020-04-22	0.0004110478	South America
South America|hCoV-19/Brazil/SP-07/2020|EPI ISL 416028|B.1.1|Brazil|2020-03-03	South America|hCoV-19/Brazil/RJ-0279/2020|EPI ISL 470645|B.1.1.33|Brazil|2020-04-22	0.0001369666	South America
South America|hCoV-19/Chile/RM-ISPCH-1/2020|EPI ISL 414579|A.2|Chile|2020-03-03	South America|hCoV-19/Brazil/RJ-0279/2020|EPI ISL 470645|B.1.1.33|Brazil|2020-04-22	0.0005824281	South America
South America|hCoV-19/Brazil/SP-09/2020|EPI ISL 416031|B.1.5|Brazil|2020-03-04	South America|hCoV-19/Brazil/RJ-0279/2020|EPI ISL 470645|B.1.1.33|Brazil|2020-04-22	0.0002054798	South America
South America|hCoV-19/Brazil/SP-08/2020|EPI ISL 416029|B.1.1|Brazil|2020-03-04	South America|hCoV-19/Brazil/RJ-0279/2020|EPI ISL 470645|B.1.1.33|Brazil|2020-04-22	0.0001369666	South America
South America|hCoV-19/Brazil/SP-10/2020|EPI ISL 416032|B|Brazil|2020-03-04	South America|hCoV-19/Brazil/RJ-0279/2020|EPI ISL 470645|B.1.1.33|Brazil|2020-04-22	0.0004453095	South America
South America|hCoV-19/Brazil/SP-04/2020|EPI ISL 414017|B.1.1|Brazil|2020-03-04	South America|hCoV-19/Brazil/RJ-0279/2020|EPI ISL 470645|B.1.1.33|Brazil|2020-04-22	0.0001369666	South America
South America|hCoV-19/Brazil/SP-12/2020|EPI ISL 416034|B.1.1|Brazil|2020-03-04	South America|hCoV-19/Brazil/RJ-0279/2020|EPI ISL 470645|B.1.1.33|Brazil|2020-04-22	0.0001712248	South America
South America|hCoV-19/Brazil/RJ-314/2020|EPI ISL 414045|B.1.5|Brazil|2020-03-04	South America|hCoV-19/Brazil/RJ-0279/2020|EPI ISL 470645|B.1.1.33|Brazil|2020-04-22	0.0002054868	South America
South America|hCoV-19/Brazil/BA-312/2020|EPI ISL 415105|B.1.1|Brazil|2020-03-04	South America|hCoV-19/Brazil/RJ-0279/2020|EPI ISL 470645|B.1.1.33|Brazil|2020-04-22	0.0001712378	South America
South America|hCoV-19/Brazil/SP-13/2020|EPI ISL 416035|B.1.1|Brazil|2020-03-05	South America|hCoV-19/Brazil/RJ-0279/2020|EPI ISL 470645|B.1.1.33|Brazil|2020-04-22	0.0001369666	South America
South America|hCoV-19/Chile/LL-ISPCH-1/2020|EPI ISL 445246|B.1.5|Chile|2020-03-05	South America|hCoV-19/Brazil/RJ-0279/2020|EPI ISL 470645|B.1.1.33|Brazil|2020-04-22	0.0002054798	South America
South America|hCoV-19/Chile/RM-ISPCH-2/2020|EPI ISL 414580|B.1.1|Chile|2020-03-05	South America|hCoV-19/Brazil/RJ-0279/2020|EPI ISL 470645|B.1.1.33|Brazil|2020-04-22	0.0001369666	South America
South America|hCoV-19/Brazil/RJ-352/2020|EPI ISL 427299|A.2|Brazil|2020-03-05	South America|hCoV-19/Brazil/RJ-0279/2020|EPI ISL 470645|B.1.1.33|Brazil|2020-04-22	0.0006167187	South America
South America|hCoV-19/Brazil/BA-510/2020|EPI ISL 427293|B.1.1|Brazil|2020-03-06	South America|hCoV-19/Brazil/RJ-0279/2020|EPI ISL 470645|B.1.1.33|Brazil|2020-04-22	0.0001712203	South America
South America|hCoV-19/Chile/RM-MSHS-op2d1/2020|EPI ISL 415658|A.2|Chile|2020-03-06	South America|hCoV-19/Brazil/RJ-0279/2020|EPI ISL 470645|B.1.1.33|Brazil|2020-04-22	0.0005824281	South America
South America|hCoV-19/Peru/ARE-INS-026/2020|EPI ISL 491431|B.1|Peru|2020-03-06	South America|hCoV-19/Brazil/RJ-0279/2020|EPI ISL 470645|B.1.1.33|Brazil|2020-04-22	0.0002758783	South America
South America|hCoV-19/Chile/RM-ISPCH-3/2020|EPI ISL 445245|A.2|Chile|2020-03-06	South America|hCoV-19/Brazil/RJ-0279/2020|EPI ISL 470645|B.1.1.33|Brazil|2020-04-22	0.0005824279	South America
South America|hCoV-19/Colombia/DC-INS-78390/2020|EPI ISL 418262|B.1.1|Colombia|2020-03-06	South America|hCoV-19/Brazil/RJ-0279/2020|EPI ISL 470645|B.1.1.33|Brazil|2020-04-22	0.0001411116	South America
South America|hCoV-19/Argentina/C121/2020|EPI ISL 420600|B.1.1|Argentina|2020-03-07	South America|hCoV-19/Brazil/RJ-0279/2020|EPI ISL 470645|B.1.1.33|Brazil|2020-04-22	0.0001027226	South America
South America|hCoV-19/Chile/RM-MSHS-op3d1/2020|EPI ISL 415660|A.2|Chile|2020-03-07	South America|hCoV-19/Brazil/RJ-0279/2020|EPI ISL 470645|B.1.1.33|Brazil|2020-04-22	0.0005824081	South America
South America|hCoV-19/Peru/ARE-INS-087/2020|EPI ISL 516626|B.1|Peru|2020-03-07	South America|hCoV-19/Brazil/RJ-0279/2020|EPI ISL 470645|B.1.1.33|Brazil|2020-04-22	0.0003103850	South America
South America|hCoV-19/Chile/RM-MSHS-op4d1/2020|EPI ISL 415661|A.2|Chile|2020-03-08	South America|hCoV-19/Brazil/RJ-0279/2020|EPI ISL 470645|B.1.1.33|Brazil|2020-04-22	0.0005824279	South America
South America|hCoV-19/Chile/RM-ISPCH-4/2020|EPI ISL 445247|A.2|Chile|2020-03-08	South America|hCoV-19/Brazil/RJ-0279/2020|EPI ISL 470645|B.1.1.33|Brazil|2020-04-22	0.0006510403	South America
South America|hCoV-19/Brazil/MG-CV4/2020|EPI ISL 429667|B.1.255|Brazil|2020-03-09	South America|hCoV-19/Brazil/RJ-0279/2020|EPI ISL 470645|B.1.1.33|Brazil|2020-04-22	0.0003082552	South America
South America|hCoV-19/Chile/RM-ISPCH-6/2020|EPI ISL 445249|B|Chile|2020-03-09	South America|hCoV-19/Brazil/RJ-0279/2020|EPI ISL 470645|B.1.1.33|Brazil|2020-04-22	0.0004110652	South America
South America|hCoV-19/Chile/RM-ISPCH-9/2020|EPI ISL 445252|B.1.5|Chile|2020-03-09	South America|hCoV-19/Brazil/RJ-0279/2020|EPI ISL 470645|B.1.1.33|Brazil|2020-04-22	0.0002740057	South America
South America|hCoV-19/Chile/RM-ISPCH-7/2020|EPI ISL 445250|B.1.5|Chile|2020-03-09	South America|hCoV-19/Brazil/RJ-0279/2020|EPI ISL 470645|B.1.1.33|Brazil|2020-04-22	0.0002397382	South America
South America|hCoV-19/Peru/HUC-INS-008/2020|EPI ISL 489839|B.1.5|Peru|2020-03-09	South America|hCoV-19/Brazil/RJ-0279/2020|EPI ISL 470645|B.1.1.33|Brazil|2020-04-22	0.0002413829	South America
South America|hCoV-19/Peru/ICA-INS-012/2020|EPI ISL 489989|B.1.5|Peru|2020-03-09	South America|hCoV-19/Brazil/RJ-0279/2020|EPI ISL 470645|B.1.1.33|Brazil|2020-04-22	0.0002758798	South America
South America|hCoV-19/Chile/RM-ISPCH-5/2020|EPI ISL 445248|B.1.5|Chile|2020-03-09	South America|hCoV-19/Brazil/RJ-0279/2020|EPI ISL 470645|B.1.1.33|Brazil|2020-04-22	0.0002397463	South America
South America|hCoV-19/Brazil/SP-L12-CD28/2020|EPI ISL 476221|B.1.1.33|Brazil|2020-03-09	South America|hCoV-19/Brazil/RJ-0279/2020|EPI ISL 470645|B.1.1.33|Brazil|2020-04-22	0.0000345827	South America
South America|hCoV-19/Ecuador/HEE-01/2020|EPI ISL 417482|B|Ecuador|2020-03-09	South America|hCoV-19/Brazil/RJ-0279/2020|EPI ISL 470645|B.1.1.33|Brazil|2020-04-22	0.0004277764	South America
South America|hCoV-19/Chile/RM-ISPCH-8/2020|EPI ISL 445251|B.1.1|Chile|2020-03-10	South America|hCoV-19/Brazil/RJ-0279/2020|EPI ISL 470645|B.1.1.33|Brazil|2020-04-22	0.0002054591	South America
South America|hCoV-19/Peru/LIM-010/2020|EPI ISL 415787|B.1.1|Peru|2020-03-10	South America|hCoV-19/Brazil/RJ-0279/2020|EPI ISL 470645|B.1.1.33|Brazil|2020-04-22	0.0001712166	South America
South America|hCoV-19/Chile/RM-ISPCH-16/2020|EPI ISL 445259|A.2|Chile|2020-03-10	South America|hCoV-19/Brazil/RJ-0279/2020|EPI ISL 470645|B.1.1.33|Brazil|2020-04-22	0.0005824081	South America
South America|hCoV-19/Chile/RM-ISPCH-10/2020|EPI ISL 445253|B.1.255|Chile|2020-03-10	South America|hCoV-19/Brazil/RJ-0279/2020|EPI ISL 470645|B.1.1.33|Brazil|2020-04-22	0.0002739984	South America
South America|hCoV-19/Chile/RM-ISPCH-12/2020|EPI ISL 445255|B.1.1.10|Chile|2020-03-10	South America|hCoV-19/Brazil/RJ-0279/2020|EPI ISL 470645|B.1.1.33|Brazil|2020-04-22	0.0002054646	South America
South America|hCoV-19/Brazil/SC-769/2020|EPI ISL 427306|B.1|Brazil|2020-03-10	South America|hCoV-19/Brazil/RJ-0279/2020|EPI ISL 470645|B.1.1.33|Brazil|2020-04-22	0.0002739984	South America
South America|hCoV-19/Brazil/SC-766/2020|EPI ISL 427305|B.6|Brazil|2020-03-10	South America|hCoV-19/Brazil/RJ-0279/2020|EPI ISL 470645|B.1.1.33|Brazil|2020-04-22	0.0005481364	South America
South America|hCoV-19/Peru/LIM-INS-016/2020|EPI ISL 490315|B.1.1|Peru|2020-03-10	South America|hCoV-19/Brazil/RJ-0279/2020|EPI ISL 470645|B.1.1.33|Brazil|2020-04-22	0.0001723993	South America
South America|hCoV-19/Chile/RM-ISPCH-13/2020|EPI ISL 445256|B.1.1|Chile|2020-03-10	South America|hCoV-19/Brazil/RJ-0279/2020|EPI ISL 470645|B.1.1.33|Brazil|2020-04-22	0.0002054927	South America
South America|hCoV-19/Chile/RM-ISPCH-18/2020|EPI ISL 445261|B.1.5|Chile|2020-03-11	South America|hCoV-19/Brazil/RJ-0279/2020|EPI ISL 470645|B.1.1.33|Brazil|2020-04-22	0.0002740057	South America
South America|hCoV-19/Peru/LIM-INS-160/2020|EPI ISL 536553|B.1.5|Peru|2020-03-11	South America|hCoV-19/Brazil/RJ-0279/2020|EPI ISL 470645|B.1.1.33|Brazil|2020-04-22	0.0004453753	South America
South America|hCoV-19/Chile/BI-ISPCH-3/2020|EPI ISL 445332|B.1.5|Chile|2020-03-11	South America|hCoV-19/Brazil/RJ-0279/2020|EPI ISL 470645|B.1.1.33|Brazil|2020-04-22	0.0003082633	South America
South America|hCoV-19/Chile/RM-ISPCH-22/2020|EPI ISL 445265|B.1.5|Chile|2020-03-11	South America|hCoV-19/Brazil/RJ-0279/2020|EPI ISL 470645|B.1.1.33|Brazil|2020-04-22	0.0002397382	South America
South America|hCoV-19/Brazil/RJ-477/2020|EPI ISL 427300|B.1.1|Brazil|2020-03-11	South America|hCoV-19/Brazil/RJ-0279/2020|EPI ISL 470645|B.1.1.33|Brazil|2020-04-22	0.0001369702	South America
South America|hCoV-19/Chile/RM-ISPCH-19/2020|EPI ISL 445262|B.1.5|Chile|2020-03-11	South America|hCoV-19/Brazil/RJ-0279/2020|EPI ISL 470645|B.1.1.33|Brazil|2020-04-22	0.0002397432	South America
South America|hCoV-19/Brazil/RJ-477i/2020|EPI ISL 427301|B.1.1|Brazil|2020-03-11	South America|hCoV-19/Brazil/RJ-0279/2020|EPI ISL 470645|B.1.1.33|Brazil|2020-04-22	0.0001369702	South America
South America|hCoV-19/Peru/LIM-INS-011/2020|EPI ISL 489988|A.2|Peru|2020-03-11	South America|hCoV-19/Brazil/RJ-0279/2020|EPI ISL 470645|B.1.1.33|Brazil|2020-04-22	0.0005864052	South America
South America|hCoV-19/Peru/LIM-INS-015/2020|EPI ISL 490209|B.1.5|Peru|2020-03-11	South America|hCoV-19/Brazil/RJ-0279/2020|EPI ISL 470645|B.1.1.33|Brazil|2020-04-22	0.0004139080	South America
South America|hCoV-19/Peru/LIM-INS-006/2020|EPI ISL 489838|B.1.1|Peru|2020-03-11	South America|hCoV-19/Brazil/RJ-0279/2020|EPI ISL 470645|B.1.1.33|Brazil|2020-04-22	0.0001379061	South America
South America|hCoV-19/Chile/RM-ISPCH-15/2020|EPI ISL 445258|A.2|Chile|2020-03-11	South America|hCoV-19/Brazil/RJ-0279/2020|EPI ISL 470645|B.1.1.33|Brazil|2020-04-22	0.0005824279	South America
South America|hCoV-19/Chile/RM-ISPCH-17/2020|EPI ISL 445260|A.2|Chile|2020-03-11	South America|hCoV-19/Brazil/RJ-0279/2020|EPI ISL 470645|B.1.1.33|Brazil|2020-04-22	0.0006509784	South America
South America|hCoV-19/Chile/RM-ISPCH-20/2020|EPI ISL 445263|B.1.5|Chile|2020-03-11	South America|hCoV-19/Brazil/RJ-0279/2020|EPI ISL 470645|B.1.1.33|Brazil|2020-04-22	0.0002397546	South America
South America|hCoV-19/Brazil/MG-CV12/2020|EPI ISL 429674|B.1|Brazil|2020-03-11	South America|hCoV-19/Brazil/RJ-0279/2020|EPI ISL 470645|B.1.1.33|Brazil|2020-04-22	0.0003963569	South America
South America|hCoV-19/Chile/BI-ISPCH-2/2020|EPI ISL 445331|B.1.1|Chile|2020-03-12	South America|hCoV-19/Brazil/RJ-0279/2020|EPI ISL 470645|B.1.1.33|Brazil|2020-04-22	0.0001369701	South America
South America|hCoV-19/Chile/BI-ISPCH-2-2/2020|EPI ISL 445333|B.1.5|Chile|2020-03-12	South America|hCoV-19/Brazil/RJ-0279/2020|EPI ISL 470645|B.1.1.33|Brazil|2020-04-22	0.0002739927	South America
South America|hCoV-19/Chile/RM-ISPCH-21/2020|EPI ISL 445264|B.1.1.10|Chile|2020-03-12	South America|hCoV-19/Brazil/RJ-0279/2020|EPI ISL 470645|B.1.1.33|Brazil|2020-04-22	0.0002054646	South America
South America|hCoV-19/Brazil/SE-6535/2020|EPI ISL 541375|B.1.5|Brazil|2020-03-12	South America|hCoV-19/Brazil/RJ-0279/2020|EPI ISL 470645|B.1.1.33|Brazil|2020-04-22	0.0002740057	South America
South America|hCoV-19/Brazil/SC-770/2020|EPI ISL 541370|B.1.1.33|Brazil|2020-03-12	South America|hCoV-19/Brazil/RJ-0279/2020|EPI ISL 470645|B.1.1.33|Brazil|2020-04-22	0.0000684844	South America
South America|hCoV-19/Chile/ML-CMM-25343/2020|EPI ISL 459863|A|Chile|2020-03-12	South America|hCoV-19/Brazil/RJ-0279/2020|EPI ISL 470645|B.1.1.33|Brazil|2020-04-22	0.0004110543	South America
South America|hCoV-19/Colombia/DC-INS-79190/2020|EPI ISL 456120|B.1.5|Colombia|2020-03-12	South America|hCoV-19/Brazil/RJ-0279/2020|EPI ISL 470645|B.1.1.33|Brazil|2020-04-22	0.0002741898	South America
South America|hCoV-19/Brazil/UN-HIAE-SP03/2020|EPI ISL 486427|B.1.1.33|Brazil|2020-03-13	South America|hCoV-19/Brazil/RJ-0279/2020|EPI ISL 470645|B.1.1.33|Brazil|2020-04-22	0.0001369666	South America
South America|hCoV-19/Peru/LIM-INS-150/2020|EPI ISL 536545|B|Peru|2020-03-13	South America|hCoV-19/Brazil/RJ-0279/2020|EPI ISL 470645|B.1.1.33|Brazil|2020-04-22	0.0004795977	South America
South America|hCoV-19/Chile/BI-ISPCH-1/2020|EPI ISL 445271|B.1.1|Chile|2020-03-13	South America|hCoV-19/Brazil/RJ-0279/2020|EPI ISL 470645|B.1.1.33|Brazil|2020-04-22	0.0001369702	South America
South America|hCoV-19/Aruba/AW-RIVM-10101/2020|EPI ISL 547445|B.40|Aruba|2020-03-13	South America|hCoV-19/Brazil/RJ-0279/2020|EPI ISL 470645|B.1.1.33|Brazil|2020-04-22	0.0005481509	South America
South America|hCoV-19/Brazil/MG-CV6/2020|EPI ISL 429669|B.1|Brazil|2020-03-13	South America|hCoV-19/Brazil/RJ-0279/2020|EPI ISL 470645|B.1.1.33|Brazil|2020-04-22	0.0003082552	South America
South America|hCoV-19/Brazil/DF-615i/2020|EPI ISL 427294|B.1.1.33|Brazil|2020-03-13	South America|hCoV-19/Brazil/RJ-0279/2020|EPI ISL 470645|B.1.1.33|Brazil|2020-04-22	0.0000342393	South America
South America|hCoV-19/Brazil/SC-771/2020|EPI ISL 541371|B.1.5|Brazil|2020-03-13	South America|hCoV-19/Brazil/RJ-0279/2020|EPI ISL 470645|B.1.1.33|Brazil|2020-04-22	0.0002398696	South America
South America|hCoV-19/Peru/LAM-INS-073/2020|EPI ISL 523994|B.1.1|Peru|2020-03-13	South America|hCoV-19/Brazil/RJ-0279/2020|EPI ISL 470645|B.1.1.33|Brazil|2020-04-22	0.0002068685	South America
South America|hCoV-19/Peru/CAJ-INS-061/2020|EPI ISL 517770|B.1.1.1|Peru|2020-03-13	South America|hCoV-19/Brazil/RJ-0279/2020|EPI ISL 470645|B.1.1.33|Brazil|2020-04-22	0.0002413668	South America
South America|hCoV-19/Brazil/DF-0001/2020|EPI ISL 426580|B.1.1|Brazil|2020-03-13	South America|hCoV-19/Brazil/RJ-0279/2020|EPI ISL 470645|B.1.1.33|Brazil|2020-04-22	0.0000688905	South America
South America|hCoV-19/Brazil/GO-0207/2020|EPI ISL 470574|B.40|Brazil|2020-03-13	South America|hCoV-19/Brazil/RJ-0279/2020|EPI ISL 470645|B.1.1.33|Brazil|2020-04-22	0.0005138800	South America
South America|hCoV-19/Brazil/MG-CV8/2020|EPI ISL 429671|B.1.1|Brazil|2020-03-13	South America|hCoV-19/Brazil/RJ-0279/2020|EPI ISL 470645|B.1.1.33|Brazil|2020-04-22	0.0002808246	South America
South America|hCoV-19/Chile/MA-ISPCH-1/2020|EPI ISL 445268|B.1.98|Chile|2020-03-14	South America|hCoV-19/Brazil/RJ-0279/2020|EPI ISL 470645|B.1.1.33|Brazil|2020-04-22	0.0002397317	South America
South America|hCoV-19/Brazil/RN-IEC-162277/2020|EPI ISL 524798|B.1.1.33|Brazil|2020-03-14	South America|hCoV-19/Brazil/RJ-0279/2020|EPI ISL 470645|B.1.1.33|Brazil|2020-04-22	0.0000342393	South America
South America|hCoV-19/Peru/LIM-INS-159/2020|EPI ISL 536552|B.1.1|Peru|2020-03-14	South America|hCoV-19/Brazil/RJ-0279/2020|EPI ISL 470645|B.1.1.33|Brazil|2020-04-22	0.0001027226	South America
South America|hCoV-19/Peru/LIM-INS-147/2020|EPI ISL 536542|B.1.1|Peru|2020-03-14	South America|hCoV-19/Brazil/RJ-0279/2020|EPI ISL 470645|B.1.1.33|Brazil|2020-04-22	0.0001712121	South America
South America|hCoV-19/Chile/RM-CMM-23741/2020|EPI ISL 468752|B.1.1.33|Chile|2020-03-14	South America|hCoV-19/Brazil/RJ-0279/2020|EPI ISL 470645|B.1.1.33|Brazil|2020-04-22	0.0000342393	South America
South America|hCoV-19/Chile/AR-ISPCH-1/2020|EPI ISL 445270|B.1.1|Chile|2020-03-14	South America|hCoV-19/Brazil/RJ-0279/2020|EPI ISL 470645|B.1.1.33|Brazil|2020-04-22	0.0001712248	South America
South America|hCoV-19/Chile/VS-ISPCH-2/2020|EPI ISL 445285|B.1.255|Chile|2020-03-14	South America|hCoV-19/Brazil/RJ-0279/2020|EPI ISL 470645|B.1.1.33|Brazil|2020-04-22	0.0002740078	South America
South America|hCoV-19/Chile/RM-ISPCH-24/2020|EPI ISL 445303|B|Chile|2020-03-14	South America|hCoV-19/Brazil/RJ-0279/2020|EPI ISL 470645|B.1.1.33|Brazil|2020-04-22	0.0004796141	South America
South America|hCoV-19/Colombia/ATL-INS-79743/2020|EPI ISL 456145|B.1.5|Colombia|2020-03-14	South America|hCoV-19/Brazil/RJ-0279/2020|EPI ISL 470645|B.1.1.33|Brazil|2020-04-22	0.0002421427	South America
South America|hCoV-19/Brazil/MG-0211/2020|EPI ISL 470578|B.1.1|Brazil|2020-03-14	South America|hCoV-19/Brazil/RJ-0279/2020|EPI ISL 470645|B.1.1.33|Brazil|2020-04-22	0.0001383640	South America
South America|hCoV-19/Colombia/VAC-INS-79773/2020|EPI ISL 456134|B.1.5|Colombia|2020-03-14	South America|hCoV-19/Brazil/RJ-0279/2020|EPI ISL 470645|B.1.1.33|Brazil|2020-04-22	0.0002469687	South America
South America|hCoV-19/Colombia/VAC-INS-79779/2020|EPI ISL 456135|B.1.5|Colombia|2020-03-14	South America|hCoV-19/Brazil/RJ-0279/2020|EPI ISL 470645|B.1.1.33|Brazil|2020-04-22	0.0002473440	South America
South America|hCoV-19/Brazil/MG-0212/2020|EPI ISL 470579|B.1.5|Brazil|2020-03-14	South America|hCoV-19/Brazil/RJ-0279/2020|EPI ISL 470645|B.1.1.33|Brazil|2020-04-22	0.0002123584	South America
South America|hCoV-19/Brazil/CE-L10-CD171/2020|EPI ISL 476184|B.1.5|Brazil|2020-03-14	South America|hCoV-19/Brazil/RJ-0279/2020|EPI ISL 470645|B.1.1.33|Brazil|2020-04-22	0.0002902556	South America
South America|hCoV-19/Colombia/VAC-INS-79929/2020|EPI ISL 456136|B.1|Colombia|2020-03-14	South America|hCoV-19/Brazil/RJ-0279/2020|EPI ISL 470645|B.1.1.33|Brazil|2020-04-22	0.0003215959	South America
South America|hCoV-19/Chile/BI-CMM-25338/2020|EPI ISL 468760|B.1.1|Chile|2020-03-15	South America|hCoV-19/Brazil/RJ-0279/2020|EPI ISL 470645|B.1.1.33|Brazil|2020-04-22	0.0001369703	South America
South America|hCoV-19/Chile/LI-ISPCH-3/2020|EPI ISL 445275|B.1.1|Chile|2020-03-15	South America|hCoV-19/Brazil/RJ-0279/2020|EPI ISL 470645|B.1.1.33|Brazil|2020-04-22	0.0001712248	South America
South America|hCoV-19/Colombia/VAC-INS-79965/2020|EPI ISL 456150|B.1.5|Colombia|2020-03-15	South America|hCoV-19/Brazil/RJ-0279/2020|EPI ISL 470645|B.1.1.33|Brazil|2020-04-22	0.0003082633	South America
South America|hCoV-19/Chile/RM-CMM-27991/2020|EPI ISL 459857|B.1.5|Chile|2020-03-15	South America|hCoV-19/Brazil/RJ-0279/2020|EPI ISL 470645|B.1.1.33|Brazil|2020-04-22	0.0002397382	South America
South America|hCoV-19/Chile/LI-ISPCH-2/2020|EPI ISL 445274|B|Chile|2020-03-15	South America|hCoV-19/Brazil/RJ-0279/2020|EPI ISL 470645|B.1.1.33|Brazil|2020-04-22	0.0003768041	South America
South America|hCoV-19/Chile/LI-ISPCH-4/2020|EPI ISL 445276|B.1.1|Chile|2020-03-15	South America|hCoV-19/Brazil/RJ-0279/2020|EPI ISL 470645|B.1.1.33|Brazil|2020-04-22	0.0001712306	South America
South America|hCoV-19/Chile/MA-ISPCH-2/2020|EPI ISL 445269|B.1.98|Chile|2020-03-15	South America|hCoV-19/Brazil/RJ-0279/2020|EPI ISL 470645|B.1.1.33|Brazil|2020-04-22	0.0002397400	South America
South America|hCoV-19/Chile/VS-ISPCH-1/2020|EPI ISL 445272|B.1.5|Chile|2020-03-15	South America|hCoV-19/Brazil/RJ-0279/2020|EPI ISL 470645|B.1.1.33|Brazil|2020-04-22	0.0002397400	South America
South America|hCoV-19/Colombia/SAN-INS-80123/2020|EPI ISL 456149|B.1.1|Colombia|2020-03-15	South America|hCoV-19/Brazil/RJ-0279/2020|EPI ISL 470645|B.1.1.33|Brazil|2020-04-22	0.0001370276	South America
South America|hCoV-19/Brazil/RJ-MD63-1b/2020|EPI ISL 528638|B.1.1.33|Brazil|2020-03-16	South America|hCoV-19/Brazil/RJ-0279/2020|EPI ISL 470645|B.1.1.33|Brazil|2020-04-22	0.0000342393	South America
South America|hCoV-19/Chile/LI-ISPCH-1/2020|EPI ISL 445273|B.1.5|Chile|2020-03-16	South America|hCoV-19/Brazil/RJ-0279/2020|EPI ISL 470645|B.1.1.33|Brazil|2020-04-22	0.0003082633	South America
South America|hCoV-19/Chile/LI-ISPCH-5/2020|EPI ISL 445277|B.1.1|Chile|2020-03-16	South America|hCoV-19/Brazil/RJ-0279/2020|EPI ISL 470645|B.1.1.33|Brazil|2020-04-22	0.0001712248	South America
South America|hCoV-19/Chile/RM-ISPCH-26/2020|EPI ISL 445305|B.1|Chile|2020-03-16	South America|hCoV-19/Brazil/RJ-0279/2020|EPI ISL 470645|B.1.1.33|Brazil|2020-04-22	0.0003425226	South America
South America|hCoV-19/Chile/RM-ISPCH-28/2020|EPI ISL 445307|B.1|Chile|2020-03-16	South America|hCoV-19/Brazil/RJ-0279/2020|EPI ISL 470645|B.1.1.33|Brazil|2020-04-22	0.0003082633	South America
South America|hCoV-19/Chile/LI-ISPCH-6/2020|EPI ISL 445278|B.1.5|Chile|2020-03-16	South America|hCoV-19/Brazil/RJ-0279/2020|EPI ISL 470645|B.1.1.33|Brazil|2020-04-22	0.0002739927	South America
South America|hCoV-19/Brazil/RJ-MD63-1a/2020|EPI ISL 528637|B.1.1.33|Brazil|2020-03-16	South America|hCoV-19/Brazil/RJ-0279/2020|EPI ISL 470645|B.1.1.33|Brazil|2020-04-22	0.0001027302	South America
South America|hCoV-19/Peru/LIM-INS-143/2020|EPI ISL 536538|B.1.1.1|Peru|2020-03-16	South America|hCoV-19/Brazil/RJ-0279/2020|EPI ISL 470645|B.1.1.33|Brazil|2020-04-22	0.0003082324	South America
South America|hCoV-19/Brazil/MG-CV21/2020|EPI ISL 429681|B.1|Brazil|2020-03-16	South America|hCoV-19/Brazil/RJ-0279/2020|EPI ISL 470645|B.1.1.33|Brazil|2020-04-22	0.0003082552	South America
South America|hCoV-19/Chile/RM-ISPCH-30/2020|EPI ISL 445309|B.1.5|Chile|2020-03-16	South America|hCoV-19/Brazil/RJ-0279/2020|EPI ISL 470645|B.1.1.33|Brazil|2020-04-22	0.0002397382	South America
South America|hCoV-19/Brazil/AM-02/2020|EPI ISL 417034|A.2|Brazil|2020-03-16	South America|hCoV-19/Brazil/RJ-0279/2020|EPI ISL 470645|B.1.1.33|Brazil|2020-04-22	0.0006509561	South America
South America|hCoV-19/Brazil/MG-CV16/2020|EPI ISL 429676|B.1.1|Brazil|2020-03-16	South America|hCoV-19/Brazil/RJ-0279/2020|EPI ISL 470645|B.1.1.33|Brazil|2020-04-22	0.0001717046	South America
South America|hCoV-19/Peru/LAM-INS-071/2020|EPI ISL 523954|B.1.1.1|Peru|2020-03-16	South America|hCoV-19/Brazil/RJ-0279/2020|EPI ISL 470645|B.1.1.33|Brazil|2020-04-22	0.0002411174	South America
South America|hCoV-19/Peru/ANC-INS-066/2020|EPI ISL 516987|B.1.1.1|Peru|2020-03-16	South America|hCoV-19/Brazil/RJ-0279/2020|EPI ISL 470645|B.1.1.33|Brazil|2020-04-22	0.0002413585	South America
South America|hCoV-19/Chile/RM-ISPCH-29/2020|EPI ISL 445308|B.1.5|Chile|2020-03-16	South America|hCoV-19/Brazil/RJ-0279/2020|EPI ISL 470645|B.1.1.33|Brazil|2020-04-22	0.0002397463	South America
South America|hCoV-19/Brazil/PR-5619/2020|EPI ISL 541342|B.1|Brazil|2020-03-16	South America|hCoV-19/Brazil/RJ-0279/2020|EPI ISL 470645|B.1.1.33|Brazil|2020-04-22	0.0003082763	South America
South America|hCoV-19/Colombia/RIS-INS-80245/2020|EPI ISL 456155|B.1.5|Colombia|2020-03-16	South America|hCoV-19/Brazil/RJ-0279/2020|EPI ISL 470645|B.1.1.33|Brazil|2020-04-22	0.0003083267	South America
South America|hCoV-19/Colombia/VAC-INS-79943/2020|EPI ISL 456138|B.1.5|Colombia|2020-03-16	South America|hCoV-19/Brazil/RJ-0279/2020|EPI ISL 470645|B.1.1.33|Brazil|2020-04-22	0.0003097631	South America
South America|hCoV-19/Colombia/BOL-INS-80191/2020|EPI ISL 456122|B.1|Colombia|2020-03-16	South America|hCoV-19/Brazil/RJ-0279/2020|EPI ISL 470645|B.1.1.33|Brazil|2020-04-22	0.0002794725	South America
South America|hCoV-19/Peru/LIM-INS-141/2020|EPI ISL 536536|B|Peru|2020-03-16	South America|hCoV-19/Brazil/RJ-0279/2020|EPI ISL 470645|B.1.1.33|Brazil|2020-04-22	0.0004555919	South America
South America|hCoV-19/Brazil/RJ-L10-CD158/2020|EPI ISL 476180|B.1.1.33|Brazil|2020-03-16	South America|hCoV-19/Brazil/RJ-0279/2020|EPI ISL 470645|B.1.1.33|Brazil|2020-04-22	0.0000357112	South America
South America|hCoV-19/Brazil/RJ-L10-CD154/2020|EPI ISL 476178|B.1.1.33|Brazil|2020-03-16	South America|hCoV-19/Brazil/RJ-0279/2020|EPI ISL 470645|B.1.1.33|Brazil|2020-04-22	0.0001080815	South America
South America|hCoV-19/Brazil/RS-L11-CD180/2020|EPI ISL 476192|B.1.1.33|Brazil|2020-03-16	South America|hCoV-19/Brazil/RJ-0279/2020|EPI ISL 470645|B.1.1.33|Brazil|2020-04-22	0.0000360237	South America
South America|hCoV-19/Brazil/MG-CV19/2020|EPI ISL 429679|B.1.1|Brazil|2020-03-16	South America|hCoV-19/Brazil/RJ-0279/2020|EPI ISL 470645|B.1.1.33|Brazil|2020-04-22	0.0001816399	South America
South America|hCoV-19/Chile/MA-ISPCH-3/2020|EPI ISL 445280|B.1.98|Chile|2020-03-17	South America|hCoV-19/Brazil/RJ-0279/2020|EPI ISL 470645|B.1.1.33|Brazil|2020-04-22	0.0002397315	South America
South America|hCoV-19/Brazil/MG-CV31/2020|EPI ISL 429687|B.1|Brazil|2020-03-17	South America|hCoV-19/Brazil/RJ-0279/2020|EPI ISL 470645|B.1.1.33|Brazil|2020-04-22	0.0003425551	South America
South America|hCoV-19/Chile/RM-CMM-26639/2020|EPI ISL 459858|A.2|Chile|2020-03-17	South America|hCoV-19/Brazil/RJ-0279/2020|EPI ISL 470645|B.1.1.33|Brazil|2020-04-22	0.0006509733	South America
South America|hCoV-19/Chile/RM-ISPCH-35/2020|EPI ISL 445314|B.1|Chile|2020-03-17	South America|hCoV-19/Brazil/RJ-0279/2020|EPI ISL 470645|B.1.1.33|Brazil|2020-04-22	0.0002740057	South America
South America|hCoV-19/Peru/LIM-INS-138/2020|EPI ISL 536533|B.1.1|Peru|2020-03-17	South America|hCoV-19/Brazil/RJ-0279/2020|EPI ISL 470645|B.1.1.33|Brazil|2020-04-22	0.0001369666	South America
South America|hCoV-19/Brazil/MG-CV32/2020|EPI ISL 429688|B.1.1|Brazil|2020-03-17	South America|hCoV-19/Brazil/RJ-0279/2020|EPI ISL 470645|B.1.1.33|Brazil|2020-04-22	0.0001369796	South America
South America|hCoV-19/Peru/LIM-INS-139/2020|EPI ISL 536534|B.1.1|Peru|2020-03-17	South America|hCoV-19/Brazil/RJ-0279/2020|EPI ISL 470645|B.1.1.33|Brazil|2020-04-22	0.0001369702	South America
South America|hCoV-19/Chile/RM-ISPCH-38/2020|EPI ISL 445317|B.1.1|Chile|2020-03-17	South America|hCoV-19/Brazil/RJ-0279/2020|EPI ISL 470645|B.1.1.33|Brazil|2020-04-22	0.0001027226	South America
South America|hCoV-19/Brazil/AP-IEC-161167/2020|EPI ISL 450873|B.1.1.33|Brazil|2020-03-17	South America|hCoV-19/Brazil/RJ-0279/2020|EPI ISL 470645|B.1.1.33|Brazil|2020-04-22	0.0000342393	South America
South America|hCoV-19/Chile/RM-ISPCH-41/2020|EPI ISL 445320|B.1.5|Chile|2020-03-17	South America|hCoV-19/Brazil/RJ-0279/2020|EPI ISL 470645|B.1.1.33|Brazil|2020-04-22	0.0002397382	South America
South America|hCoV-19/Aruba/AW-RIVM-10113/2020|EPI ISL 547446|B.1|Aruba|2020-03-17	South America|hCoV-19/Brazil/RJ-0279/2020|EPI ISL 470645|B.1.1.33|Brazil|2020-04-22	0.0003082552	South America
South America|hCoV-19/Brazil/PR-5618/2020|EPI ISL 541341|B.1|Brazil|2020-03-17	South America|hCoV-19/Brazil/RJ-0279/2020|EPI ISL 470645|B.1.1.33|Brazil|2020-04-22	0.0003082804	South America
South America|hCoV-19/Brazil/PR-5617/2020|EPI ISL 541340|B.1|Brazil|2020-03-17	South America|hCoV-19/Brazil/RJ-0279/2020|EPI ISL 470645|B.1.1.33|Brazil|2020-04-22	0.0003425433	South America
South America|hCoV-19/Peru/JUN-INS-074/2020|EPI ISL 524471|B.1.255|Peru|2020-03-17	South America|hCoV-19/Brazil/RJ-0279/2020|EPI ISL 470645|B.1.1.33|Brazil|2020-04-22	0.0003103702	South America
South America|hCoV-19/Chile/RM-ISPCH-32/2020|EPI ISL 445311|B.1.5|Chile|2020-03-17	South America|hCoV-19/Brazil/RJ-0279/2020|EPI ISL 470645|B.1.1.33|Brazil|2020-04-22	0.0002397400	South America
South America|hCoV-19/Chile/RM-CMM-25669/2020|EPI ISL 459862|B.1.5|Chile|2020-03-17	South America|hCoV-19/Brazil/RJ-0279/2020|EPI ISL 470645|B.1.1.33|Brazil|2020-04-22	0.0002054868	South America
South America|hCoV-19/Chile/RM-ISPCH-42/2020|EPI ISL 445321|B.1.1|Chile|2020-03-17	South America|hCoV-19/Brazil/RJ-0279/2020|EPI ISL 470645|B.1.1.33|Brazil|2020-04-22	0.0001027261	South America
South America|hCoV-19/Chile/RM-ISPCH-34/2020|EPI ISL 445313|B.1.5|Chile|2020-03-17	South America|hCoV-19/Brazil/RJ-0279/2020|EPI ISL 470645|B.1.1.33|Brazil|2020-04-22	0.0002740020	South America
South America|hCoV-19/Chile/BI-ISPCH-1-2/2020|EPI ISL 445281|B.1.1|Chile|2020-03-17	South America|hCoV-19/Brazil/RJ-0279/2020|EPI ISL 470645|B.1.1.33|Brazil|2020-04-22	0.0001369749	South America
South America|hCoV-19/Chile/RM-ISPCH-33/2020|EPI ISL 445312|B.1.5|Chile|2020-03-17	South America|hCoV-19/Brazil/RJ-0279/2020|EPI ISL 470645|B.1.1.33|Brazil|2020-04-22	0.0002397464	South America
South America|hCoV-19/Peru/LIM-INS-148/2020|EPI ISL 536543|B.1.8|Peru|2020-03-17	South America|hCoV-19/Brazil/RJ-0279/2020|EPI ISL 470645|B.1.1.33|Brazil|2020-04-22	0.0002399682	South America
South America|hCoV-19/Peru/LIM-INS-136/2020|EPI ISL 536531|B.1|Peru|2020-03-17	South America|hCoV-19/Brazil/RJ-0279/2020|EPI ISL 470645|B.1.1.33|Brazil|2020-04-22	0.0003437114	South America
South America|hCoV-19/Uruguay/UY-NYUMC850/2020|EPI ISL 457946|A.2|Uruguay|2020-03-17	South America|hCoV-19/Brazil/RJ-0279/2020|EPI ISL 470645|B.1.1.33|Brazil|2020-04-22	0.0006560694	South America
South America|hCoV-19/Peru/LIM-INS-149/2020|EPI ISL 536544|B.1.5|Peru|2020-03-17	South America|hCoV-19/Brazil/RJ-0279/2020|EPI ISL 470645|B.1.1.33|Brazil|2020-04-22	0.0003102476	South America
South America|hCoV-19/Brazil/MG-CV26/2020|EPI ISL 429684|B.1.1|Brazil|2020-03-17	South America|hCoV-19/Brazil/RJ-0279/2020|EPI ISL 470645|B.1.1.33|Brazil|2020-04-22	0.0002084000	South America
South America|hCoV-19/Colombia/VAC-INS-81251/2020|EPI ISL 456139|B.1.1|Colombia|2020-03-17	South America|hCoV-19/Brazil/RJ-0279/2020|EPI ISL 470645|B.1.1.33|Brazil|2020-04-22	0.0001036882	South America
South America|hCoV-19/Colombia/ANT-INS-80370/2020|EPI ISL 456118|B.1.5|Colombia|2020-03-17	South America|hCoV-19/Brazil/RJ-0279/2020|EPI ISL 470645|B.1.1.33|Brazil|2020-04-22	0.0002446129	South America
South America|hCoV-19/Brazil/MG-CV33/2020|EPI ISL 429689|B.1.1|Brazil|2020-03-17	South America|hCoV-19/Brazil/RJ-0279/2020|EPI ISL 470645|B.1.1.33|Brazil|2020-04-22	0.0001419074	South America
South America|hCoV-19/Brazil/SP-L11-CD185-2/2020|EPI ISL 476196|B.1|Brazil|2020-03-17	South America|hCoV-19/Brazil/RJ-0279/2020|EPI ISL 470645|B.1.1.33|Brazil|2020-04-22	0.0002882825	South America
South America|hCoV-19/Brazil/MG-0214/2020|EPI ISL 470580|B.1.1.33|Brazil|2020-03-17	South America|hCoV-19/Brazil/RJ-0279/2020|EPI ISL 470645|B.1.1.33|Brazil|2020-04-22	0.0001055249	South America
South America|hCoV-19/Colombia/CAU-INS-80705/2020|EPI ISL 456124|B.1|Colombia|2020-03-17	South America|hCoV-19/Brazil/RJ-0279/2020|EPI ISL 470645|B.1.1.33|Brazil|2020-04-22	0.0003240344	South America
South America|hCoV-19/Aruba/AW-RIVM-10114/2020|EPI ISL 547447|B.1|Aruba|2020-03-18	South America|hCoV-19/Brazil/RJ-0279/2020|EPI ISL 470645|B.1.1.33|Brazil|2020-04-22	0.0002739984	South America
South America|hCoV-19/Chile/RM-ISPCH-65/2020|EPI ISL 445361|B.1.1|Chile|2020-03-18	South America|hCoV-19/Brazil/RJ-0279/2020|EPI ISL 470645|B.1.1.33|Brazil|2020-04-22	0.0001369666	South America
South America|hCoV-19/Peru/LIM-INS-145/2020|EPI ISL 536540|A.2|Peru|2020-03-18	South America|hCoV-19/Brazil/RJ-0279/2020|EPI ISL 470645|B.1.1.33|Brazil|2020-04-22	0.0006166813	South America
South America|hCoV-19/Peru/LIM-INS-130/2020|EPI ISL 536527|B.1.1.1|Peru|2020-03-18	South America|hCoV-19/Brazil/RJ-0279/2020|EPI ISL 470645|B.1.1.33|Brazil|2020-04-22	0.0002397141	South America
South America|hCoV-19/Brazil/SP02cc/2020|EPI ISL 450506|B|Brazil|2020-03-18	South America|hCoV-19/Brazil/RJ-0279/2020|EPI ISL 470645|B.1.1.33|Brazil|2020-04-22	0.0005481625	South America
South America|hCoV-19/Argentina/C1374/2020|EPI ISL 420599|B.1.255|Argentina|2020-03-18	South America|hCoV-19/Brazil/RJ-0279/2020|EPI ISL 470645|B.1.1.33|Brazil|2020-04-22	0.0003425135	South America
South America|hCoV-19/Brazil/AC-IEC-162535/2020|EPI ISL 458139|B.1.1.33|Brazil|2020-03-18	South America|hCoV-19/Brazil/RJ-0279/2020|EPI ISL 470645|B.1.1.33|Brazil|2020-04-22	0.0001027275	South America
South America|hCoV-19/Brazil/SP-624/2020|EPI ISL 515527|B.1.1.33|Brazil|2020-03-18	South America|hCoV-19/Brazil/RJ-0279/2020|EPI ISL 470645|B.1.1.33|Brazil|2020-04-22	0.0000342393	South America
South America|hCoV-19/Peru/LIM-INS-161/2020|EPI ISL 536554|B.1.1|Peru|2020-03-18	South America|hCoV-19/Brazil/RJ-0279/2020|EPI ISL 470645|B.1.1.33|Brazil|2020-04-22	0.0001712248	South America
South America|hCoV-19/Peru/ARE-INS-072/2020|EPI ISL 523979|B.1.1|Peru|2020-03-18	South America|hCoV-19/Brazil/RJ-0279/2020|EPI ISL 470645|B.1.1.33|Brazil|2020-04-22	0.0001379097	South America
South America|hCoV-19/Peru/LIM-INS-158/2020|EPI ISL 536551|B.1.5|Peru|2020-03-18	South America|hCoV-19/Brazil/RJ-0279/2020|EPI ISL 470645|B.1.1.33|Brazil|2020-04-22	0.0002740113	South America
South America|hCoV-19/Colombia/RIS-INS-81402/2020|EPI ISL 497736|B.1|Colombia|2020-03-18	South America|hCoV-19/Brazil/RJ-0279/2020|EPI ISL 470645|B.1.1.33|Brazil|2020-04-22	0.0002739984	South America
South America|hCoV-19/Peru/LIM-INS-144/2020|EPI ISL 536539|A.2|Peru|2020-03-18	South America|hCoV-19/Brazil/RJ-0279/2020|EPI ISL 470645|B.1.1.33|Brazil|2020-04-22	0.0006172734	South America
South America|hCoV-19/Colombia/NSA-INS-80656/2020|EPI ISL 456126|B.1.5|Colombia|2020-03-18	South America|hCoV-19/Brazil/RJ-0279/2020|EPI ISL 470645|B.1.1.33|Brazil|2020-04-22	0.0002739927	South America
South America|hCoV-19/Peru/JUN-INS-153/2020|EPI ISL 536546|B.1.5|Peru|2020-03-18	South America|hCoV-19/Brazil/RJ-0279/2020|EPI ISL 470645|B.1.1.33|Brazil|2020-04-22	0.0005585634	South America
South America|hCoV-19/Brazil/SC-0243/2020|EPI ISL 470652|B.1.1|Brazil|2020-03-18	South America|hCoV-19/Brazil/RJ-0279/2020|EPI ISL 470645|B.1.1.33|Brazil|2020-04-22	0.0001383640	South America
South America|hCoV-19/Brazil/GO-0208/2020|EPI ISL 470575|B.1.22|Brazil|2020-03-18	South America|hCoV-19/Brazil/RJ-0279/2020|EPI ISL 470645|B.1.1.33|Brazil|2020-04-22	0.0003143810	South America
South America|hCoV-19/Peru/LIM-INS-157/2020|EPI ISL 536550|B.1.1|Peru|2020-03-19	South America|hCoV-19/Brazil/RJ-0279/2020|EPI ISL 470645|B.1.1.33|Brazil|2020-04-22	0.0001369702	South America
South America|hCoV-19/Chile/MA-ISPCH-5/2020|EPI ISL 445283|B.1|Chile|2020-03-19	South America|hCoV-19/Brazil/RJ-0279/2020|EPI ISL 470645|B.1.1.33|Brazil|2020-04-22	0.0002739984	South America
South America|hCoV-19/Peru/LIM-INS-155/2020|EPI ISL 536548|B.1.255|Peru|2020-03-19	South America|hCoV-19/Brazil/RJ-0279/2020|EPI ISL 470645|B.1.1.33|Brazil|2020-04-22	0.0002739984	South America
South America|hCoV-19/Chile/VS-ISPCH-3/2020|EPI ISL 445286|B.1|Chile|2020-03-19	South America|hCoV-19/Brazil/RJ-0279/2020|EPI ISL 470645|B.1.1.33|Brazil|2020-04-22	0.0003082552	South America
South America|hCoV-19/Colombia/VAC-INS-82320/2020|EPI ISL 456151|B.1|Colombia|2020-03-19	South America|hCoV-19/Brazil/RJ-0279/2020|EPI ISL 470645|B.1.1.33|Brazil|2020-04-22	0.0002739984	South America
South America|hCoV-19/Peru/JUN-UPCH-0118/2020|EPI ISL 568515|B.1.255|Peru|2020-03-19	South America|hCoV-19/Brazil/RJ-0279/2020|EPI ISL 470645|B.1.1.33|Brazil|2020-04-22	0.0003082552	South America
South America|hCoV-19/Brazil/RJ-LVM161-2/2020|EPI ISL 528539|A.2|Brazil|2020-03-19	South America|hCoV-19/Brazil/RJ-0279/2020|EPI ISL 470645|B.1.1.33|Brazil|2020-04-22	0.0006166976	South America
South America|hCoV-19/Chile/MA-ISPCH-4/2020|EPI ISL 445282|B.1.5|Chile|2020-03-19	South America|hCoV-19/Brazil/RJ-0279/2020|EPI ISL 470645|B.1.1.33|Brazil|2020-04-22	0.0002397318	South America
South America|hCoV-19/Brazil/PB-IEC-161853/2020|EPI ISL 524801|B.1.5|Brazil|2020-03-19	South America|hCoV-19/Brazil/RJ-0279/2020|EPI ISL 470645|B.1.1.33|Brazil|2020-04-22	0.0003082552	South America
South America|hCoV-19/Chile/RM-ISPCH-45/2020|EPI ISL 445324|B.1.5|Chile|2020-03-19	South America|hCoV-19/Brazil/RJ-0279/2020|EPI ISL 470645|B.1.1.33|Brazil|2020-04-22	0.0002397382	South America
South America|hCoV-19/Brazil/SE-6536/2020|EPI ISL 541376|B.1.1.33|Brazil|2020-03-19	South America|hCoV-19/Brazil/RJ-0279/2020|EPI ISL 470645|B.1.1.33|Brazil|2020-04-22	0.0000684802	South America
South America|hCoV-19/Brazil/SE-6533/2020|EPI ISL 541374|B.1.1|Brazil|2020-03-19	South America|hCoV-19/Brazil/RJ-0279/2020|EPI ISL 470645|B.1.1.33|Brazil|2020-04-22	0.0001712166	South America
South America|hCoV-19/Chile/RM-ISPCH-36/2020|EPI ISL 445315|B.1.1|Chile|2020-03-19	South America|hCoV-19/Brazil/RJ-0279/2020|EPI ISL 470645|B.1.1.33|Brazil|2020-04-22	0.0001369749	South America
South America|hCoV-19/Chile/RM-ISPCH-39/2020|EPI ISL 445318|B|Chile|2020-03-19	South America|hCoV-19/Brazil/RJ-0279/2020|EPI ISL 470645|B.1.1.33|Brazil|2020-04-22	0.0004796141	South America
South America|hCoV-19/Peru/LIM-INS-162/2020|EPI ISL 536555|B.1.1|Peru|2020-03-19	South America|hCoV-19/Brazil/RJ-0279/2020|EPI ISL 470645|B.1.1.33|Brazil|2020-04-22	0.0001721834	South America
South America|hCoV-19/Chile/VS-CMM-28875/2020|EPI ISL 459864|B.1.1|Chile|2020-03-19	South America|hCoV-19/Brazil/RJ-0279/2020|EPI ISL 470645|B.1.1.33|Brazil|2020-04-22	0.0000691310	South America
South America|hCoV-19/Brazil/SP-L7-CD67/2020|EPI ISL 476435|B.1.1.33|Brazil|2020-03-19	South America|hCoV-19/Brazil/RJ-0279/2020|EPI ISL 470645|B.1.1.33|Brazil|2020-04-22	0.0000691668	South America
South America|hCoV-19/Peru/JUN-INS-154/2020|EPI ISL 536547|B.1|Peru|2020-03-19	South America|hCoV-19/Brazil/RJ-0279/2020|EPI ISL 470645|B.1.1.33|Brazil|2020-04-22	0.0002773725	South America
South America|hCoV-19/Brazil/MG-0215/2020|EPI ISL 470581|B.1|Brazil|2020-03-19	South America|hCoV-19/Brazil/RJ-0279/2020|EPI ISL 470645|B.1.1.33|Brazil|2020-04-22	0.0003767833	South America
South America|hCoV-19/Brazil/MG-0216/2020|EPI ISL 470582|B.1.1.33|Brazil|2020-03-19	South America|hCoV-19/Brazil/RJ-0279/2020|EPI ISL 470645|B.1.1.33|Brazil|2020-04-22	0.0001027226	South America
South America|hCoV-19/Brazil/SP-L7-CD76/2020|EPI ISL 476443|B.1|Brazil|2020-03-19	South America|hCoV-19/Brazil/RJ-0279/2020|EPI ISL 470645|B.1.1.33|Brazil|2020-04-22	0.0003113837	South America
South America|hCoV-19/Uruguay/UY-10/2020|EPI ISL 429257|B.31|Uruguay|2020-03-19	South America|hCoV-19/Brazil/RJ-0279/2020|EPI ISL 470645|B.1.1.33|Brazil|2020-04-22	0.0006986912	South America
South America|hCoV-19/Brazil/PI-0239/2020|EPI ISL 470613|B.1.1.33|Brazil|2020-03-19	South America|hCoV-19/Brazil/RJ-0279/2020|EPI ISL 470645|B.1.1.33|Brazil|2020-04-22	0.0000345886	South America
South America|hCoV-19/Brazil/SP-L11-CD200/2020|EPI ISL 476201|B.1.1.33|Brazil|2020-03-19	South America|hCoV-19/Brazil/RJ-0279/2020|EPI ISL 470645|B.1.1.33|Brazil|2020-04-22	0.0000357112	South America
South America|hCoV-19/Brazil/SP-L9-CD122/2020|EPI ISL 476472|B.1.255|Brazil|2020-03-19	South America|hCoV-19/Brazil/RJ-0279/2020|EPI ISL 470645|B.1.1.33|Brazil|2020-04-22	0.0002844701	South America
South America|hCoV-19/Colombia/VAC-INS-82307/2020|EPI ISL 456143|B.1|Colombia|2020-03-19	South America|hCoV-19/Brazil/RJ-0279/2020|EPI ISL 470645|B.1.1.33|Brazil|2020-04-22	0.0002840458	South America
South America|hCoV-19/Brazil/RS-L10-CD175/2020|EPI ISL 476188|B.1.1.33|Brazil|2020-03-19	South America|hCoV-19/Brazil/RJ-0279/2020|EPI ISL 470645|B.1.1.33|Brazil|2020-04-22	0.0000360237	South America
South America|hCoV-19/Chile/VS-ISPCH-4/2020|EPI ISL 445287|B.1.5|Chile|2020-03-19	South America|hCoV-19/Brazil/RJ-0279/2020|EPI ISL 470645|B.1.1.33|Brazil|2020-04-22	0.0002054861	South America
South America|hCoV-19/Aruba/AW-RIVM-10115/2020|EPI ISL 547448|B.1|Aruba|2020-03-20	South America|hCoV-19/Brazil/RJ-0279/2020|EPI ISL 470645|B.1.1.33|Brazil|2020-04-22	0.0003082699	South America
South America|hCoV-19/Brazil/PA-IEC-161548/2020|EPI ISL 450874|B.1.1.33|Brazil|2020-03-20	South America|hCoV-19/Brazil/RJ-0279/2020|EPI ISL 470645|B.1.1.33|Brazil|2020-04-22	0.0000342393	South America
South America|hCoV-19/Peru/ARE-INS-164/2020|EPI ISL 536557|B.1.5|Peru|2020-03-20	South America|hCoV-19/Brazil/RJ-0279/2020|EPI ISL 470645|B.1.1.33|Brazil|2020-04-22	0.0002398121	South America
South America|hCoV-19/Peru/LIM-UPCH-0011/2020|EPI ISL 529068|B.1.1.1|Peru|2020-03-20	South America|hCoV-19/Brazil/RJ-0279/2020|EPI ISL 470645|B.1.1.33|Brazil|2020-04-22	0.0003425135	South America
South America|hCoV-19/Colombia/ANT-INS-82457/2020|EPI ISL 456146|B.1.5|Colombia|2020-03-20	South America|hCoV-19/Brazil/RJ-0279/2020|EPI ISL 470645|B.1.1.33|Brazil|2020-04-22	0.0002397382	South America
South America|hCoV-19/Peru/ARE-INS-165/2020|EPI ISL 536558|B.1|Peru|2020-03-20	South America|hCoV-19/Brazil/RJ-0279/2020|EPI ISL 470645|B.1.1.33|Brazil|2020-04-22	0.0003082552	South America
South America|hCoV-19/Chile/RM-ISPCH-69/2020|EPI ISL 445365|B.1|Chile|2020-03-20	South America|hCoV-19/Brazil/RJ-0279/2020|EPI ISL 470645|B.1.1.33|Brazil|2020-04-22	0.0002739984	South America
South America|hCoV-19/Chile/MA-ISPCH-7/2020|EPI ISL 445288|B.1|Chile|2020-03-20	South America|hCoV-19/Brazil/RJ-0279/2020|EPI ISL 470645|B.1.1.33|Brazil|2020-04-22	0.0003082633	South America
South America|hCoV-19/Peru/LIM-INS-156/2020|EPI ISL 536549|B.1.5|Peru|2020-03-20	South America|hCoV-19/Brazil/RJ-0279/2020|EPI ISL 470645|B.1.1.33|Brazil|2020-04-22	0.0002397382	South America
South America|hCoV-19/Peru/ICA-INS-166/2020|EPI ISL 536559|B.1.1|Peru|2020-03-20	South America|hCoV-19/Brazil/RJ-0279/2020|EPI ISL 470645|B.1.1.33|Brazil|2020-04-22	0.0001712248	South America
South America|hCoV-19/Peru/ARE-UPCH-0111/2020|EPI ISL 540988|B.1|Peru|2020-03-20	South America|hCoV-19/Brazil/RJ-0279/2020|EPI ISL 470645|B.1.1.33|Brazil|2020-04-22	0.0003082552	South America
South America|hCoV-19/Brazil/RJ-763/2020|EPI ISL 427302|B.1.1.33|Brazil|2020-03-20	South America|hCoV-19/Brazil/RJ-0279/2020|EPI ISL 470645|B.1.1.33|Brazil|2020-04-22	0.0000342393	South America
South America|hCoV-19/Brazil/SE-6530/2020|EPI ISL 541373|B.1.1|Brazil|2020-03-20	South America|hCoV-19/Brazil/RJ-0279/2020|EPI ISL 470645|B.1.1.33|Brazil|2020-04-22	0.0001712121	South America
South America|hCoV-19/Brazil/MG-CV42/2020|EPI ISL 429695|B.1|Brazil|2020-03-20	South America|hCoV-19/Brazil/RJ-0279/2020|EPI ISL 470645|B.1.1.33|Brazil|2020-04-22	0.0002403027	South America
South America|hCoV-19/Peru/ARE-UPCH-0110/2020|EPI ISL 540987|B.1.5|Peru|2020-03-20	South America|hCoV-19/Brazil/RJ-0279/2020|EPI ISL 470645|B.1.1.33|Brazil|2020-04-22	0.0002398120	South America
South America|hCoV-19/Colombia/MAG-INS-81035/2020|EPI ISL 456125|B.1.255|Colombia|2020-03-20	South America|hCoV-19/Brazil/RJ-0279/2020|EPI ISL 470645|B.1.1.33|Brazil|2020-04-22	0.0003114765	South America
South America|hCoV-19/Brazil/MG-0217/2020|EPI ISL 470583|B.1.1.33|Brazil|2020-03-20	South America|hCoV-19/Brazil/RJ-0279/2020|EPI ISL 470645|B.1.1.33|Brazil|2020-04-22	0.0000349500	South America
South America|hCoV-19/Chile/RM-ISPCH-47/2020|EPI ISL 445326|B.1.5|Chile|2020-03-21	South America|hCoV-19/Brazil/RJ-0279/2020|EPI ISL 470645|B.1.1.33|Brazil|2020-04-22	0.0002739926	South America
South America|hCoV-19/Chile/MA-ISPCH-14/2020|EPI ISL 445295|B.1.98|Chile|2020-03-21	South America|hCoV-19/Brazil/RJ-0279/2020|EPI ISL 470645|B.1.1.33|Brazil|2020-04-22	0.0002397318	South America
South America|hCoV-19/Chile/RM-ISPCH-71/2020|EPI ISL 445367|B.1.1.33|Chile|2020-03-21	South America|hCoV-19/Brazil/RJ-0279/2020|EPI ISL 470645|B.1.1.33|Brazil|2020-04-22	0.0000684835	South America
South America|hCoV-19/Peru/LIM-UPCH-0119/2020|EPI ISL 568516|B.1.1|Peru|2020-03-21	South America|hCoV-19/Brazil/RJ-0279/2020|EPI ISL 470645|B.1.1.33|Brazil|2020-04-22	0.0001369702	South America
South America|hCoV-19/Chile/RM-ISPCH-23/2020|EPI ISL 445302|B.1.1|Chile|2020-03-21	South America|hCoV-19/Brazil/RJ-0279/2020|EPI ISL 470645|B.1.1.33|Brazil|2020-04-22	0.0001027226	South America
South America|hCoV-19/Chile/MA-ISPCH-9/2020|EPI ISL 445290|B.1|Chile|2020-03-21	South America|hCoV-19/Brazil/RJ-0279/2020|EPI ISL 470645|B.1.1.33|Brazil|2020-04-22	0.0002739984	South America
South America|hCoV-19/Chile/RM-ISPCH-48/2020|EPI ISL 445327|B.1.5|Chile|2020-03-21	South America|hCoV-19/Brazil/RJ-0279/2020|EPI ISL 470645|B.1.1.33|Brazil|2020-04-22	0.0003082406	South America
South America|hCoV-19/Chile/RM-ISPCH-70/2020|EPI ISL 445366|B.1.5|Chile|2020-03-21	South America|hCoV-19/Brazil/RJ-0279/2020|EPI ISL 470645|B.1.1.33|Brazil|2020-04-22	0.0002397382	South America
South America|hCoV-19/Chile/MA-ISPCH-13/2020|EPI ISL 445294|B.1|Chile|2020-03-21	South America|hCoV-19/Brazil/RJ-0279/2020|EPI ISL 470645|B.1.1.33|Brazil|2020-04-22	0.0002740078	South America
South America|hCoV-19/Chile/MA-ISPCH-10/2020|EPI ISL 445291|B.1|Chile|2020-03-21	South America|hCoV-19/Brazil/RJ-0279/2020|EPI ISL 470645|B.1.1.33|Brazil|2020-04-22	0.0002740172	South America
South America|hCoV-19/Brazil/CE-L12-CD224/2020|EPI ISL 476218|B.1.5|Brazil|2020-03-21	South America|hCoV-19/Brazil/RJ-0279/2020|EPI ISL 470645|B.1.1.33|Brazil|2020-04-22	0.0003625827	South America
South America|hCoV-19/Chile/RM-ISPCH-59/2020|EPI ISL 445355|B.1.5|Chile|2020-03-22	South America|hCoV-19/Brazil/RJ-0279/2020|EPI ISL 470645|B.1.1.33|Brazil|2020-04-22	0.0002740049	South America
South America|hCoV-19/Chile/MA-ISPCH-11/2020|EPI ISL 445292|B.1|Chile|2020-03-22	South America|hCoV-19/Brazil/RJ-0279/2020|EPI ISL 470645|B.1.1.33|Brazil|2020-04-22	0.0003082633	South America
South America|hCoV-19/Argentina/C3013/2020|EPI ISL 420598|B.1.220|Argentina|2020-03-22	South America|hCoV-19/Brazil/RJ-0279/2020|EPI ISL 470645|B.1.1.33|Brazil|2020-04-22	0.0003082406	South America
South America|hCoV-19/Brazil/SP-144/2020|EPI ISL 468310|B.1.1.33|Brazil|2020-03-22	South America|hCoV-19/Brazil/RJ-0279/2020|EPI ISL 470645|B.1.1.33|Brazil|2020-04-22	0.0000684820	South America
South America|hCoV-19/Peru/LIM-INS-168/2020|EPI ISL 536561|A.2|Peru|2020-03-22	South America|hCoV-19/Brazil/RJ-0279/2020|EPI ISL 470645|B.1.1.33|Brazil|2020-04-22	0.0006166813	South America
South America|hCoV-19/Chile/MA-ISPCH-15/2020|EPI ISL 445299|B.1|Chile|2020-03-22	South America|hCoV-19/Brazil/RJ-0279/2020|EPI ISL 470645|B.1.1.33|Brazil|2020-04-22	0.0003082552	South America
South America|hCoV-19/Aruba/AW-RIVM-10122/2020|EPI ISL 547449|B.40|Aruba|2020-03-22	South America|hCoV-19/Brazil/RJ-0279/2020|EPI ISL 470645|B.1.1.33|Brazil|2020-04-22	0.0005481509	South America
South America|hCoV-19/Brazil/DF-891/2020|EPI ISL 427298|B.1.1.33|Brazil|2020-03-22	South America|hCoV-19/Brazil/RJ-0279/2020|EPI ISL 470645|B.1.1.33|Brazil|2020-04-22	0.0000342393	South America
South America|hCoV-19/Colombia/BOL-INS-84730/2020|EPI ISL 497738|B.1|Colombia|2020-03-22	South America|hCoV-19/Brazil/RJ-0279/2020|EPI ISL 470645|B.1.1.33|Brazil|2020-04-22	0.0002397565	South America
South America|hCoV-19/Colombia/DC-INS-84861/2020|EPI ISL 456116|B.1.5|Colombia|2020-03-22	South America|hCoV-19/Brazil/RJ-0279/2020|EPI ISL 470645|B.1.1.33|Brazil|2020-04-22	0.0002446900	South America
South America|hCoV-19/Brazil/MG-CV49/2020|EPI ISL 429702|B.1.5|Brazil|2020-03-22	South America|hCoV-19/Brazil/RJ-0279/2020|EPI ISL 470645|B.1.1.33|Brazil|2020-04-22	0.0002828576	South America
South America|hCoV-19/Brazil/SP-L7-CD63/2020|EPI ISL 476432|B.1.255|Brazil|2020-03-22	South America|hCoV-19/Brazil/RJ-0279/2020|EPI ISL 470645|B.1.1.33|Brazil|2020-04-22	0.0003241620	South America
South America|hCoV-19/Brazil/SP-602/2020|EPI ISL 515526|B.1.1|Brazil|2020-03-23	South America|hCoV-19/Brazil/RJ-0279/2020|EPI ISL 470645|B.1.1.33|Brazil|2020-04-22	0.0001712197	South America
South America|hCoV-19/Peru/LAL-UPCH-0109/2020|EPI ISL 540986|B.1.1|Peru|2020-03-23	South America|hCoV-19/Brazil/RJ-0279/2020|EPI ISL 470645|B.1.1.33|Brazil|2020-04-22	0.0002054689	South America
South America|hCoV-19/Brazil/SP-279/2020|EPI ISL 527858|B.1.1.33|Brazil|2020-03-23	South America|hCoV-19/Brazil/RJ-0279/2020|EPI ISL 470645|B.1.1.33|Brazil|2020-04-22	0.0001027275	South America
South America|hCoV-19/Brazil/RJ-DCVN01/2020|EPI ISL 483065|B.1.3|Brazil|2020-03-23	South America|hCoV-19/Brazil/RJ-0279/2020|EPI ISL 470645|B.1.1.33|Brazil|2020-04-22	0.0004110652	South America
South America|hCoV-19/Brazil/DF-861/2020|EPI ISL 427296|B.1.1.33|Brazil|2020-03-23	South America|hCoV-19/Brazil/RJ-0279/2020|EPI ISL 470645|B.1.1.33|Brazil|2020-04-22	0.0000684802	South America
South America|hCoV-19/Brazil/DF-862/2020|EPI ISL 427297|B.1.1.33|Brazil|2020-03-23	South America|hCoV-19/Brazil/RJ-0279/2020|EPI ISL 470645|B.1.1.33|Brazil|2020-04-22	0.0000342393	South America
South America|hCoV-19/Chile/LI-ISPCH-9/2020|EPI ISL 445300|B.1.1|Chile|2020-03-23	South America|hCoV-19/Brazil/RJ-0279/2020|EPI ISL 470645|B.1.1.33|Brazil|2020-04-22	0.0001369713	South America
South America|hCoV-19/Chile/RM-ISPCH-51/2020|EPI ISL 445330|B.1|Chile|2020-03-23	South America|hCoV-19/Brazil/RJ-0279/2020|EPI ISL 470645|B.1.1.33|Brazil|2020-04-22	0.0002740078	South America
South America|hCoV-19/Chile/RM-ISPCH-50/2020|EPI ISL 445329|B|Chile|2020-03-23	South America|hCoV-19/Brazil/RJ-0279/2020|EPI ISL 470645|B.1.1.33|Brazil|2020-04-22	0.0004110965	South America
South America|hCoV-19/Chile/LI-ISPCH-8/2020|EPI ISL 445298|B.1.1|Chile|2020-03-23	South America|hCoV-19/Brazil/RJ-0279/2020|EPI ISL 470645|B.1.1.33|Brazil|2020-04-22	0.0001712365	South America
South America|hCoV-19/Colombia/CES-INS-87973/2020|EPI ISL 498153|B.1.255|Colombia|2020-03-23	South America|hCoV-19/Brazil/RJ-0279/2020|EPI ISL 470645|B.1.1.33|Brazil|2020-04-22	0.0002739984	South America
South America|hCoV-19/Colombia/QUI-INS-85082/2020|EPI ISL 497744|B|Colombia|2020-03-23	South America|hCoV-19/Brazil/RJ-0279/2020|EPI ISL 470645|B.1.1.33|Brazil|2020-04-22	0.0002055009	South America
South America|hCoV-19/Uruguay/UY-NYUMC857/2020|EPI ISL 457953|B.1.1.33|Uruguay|2020-03-23	South America|hCoV-19/Brazil/RJ-0279/2020|EPI ISL 470645|B.1.1.33|Brazil|2020-04-22	0.0000345970	South America
South America|hCoV-19/Peru/CAL-INS-137/2020|EPI ISL 536532|B.1.1.1|Peru|2020-03-23	South America|hCoV-19/Brazil/RJ-0279/2020|EPI ISL 470645|B.1.1.33|Brazil|2020-04-22	0.0002074446	South America
South America|hCoV-19/Brazil/MG-0218/2020|EPI ISL 470584|B.1.1.33|Brazil|2020-03-23	South America|hCoV-19/Brazil/RJ-0279/2020|EPI ISL 470645|B.1.1.33|Brazil|2020-04-22	0.0000342393	South America
South America|hCoV-19/Brazil/RJ-0247/2020|EPI ISL 470615|B.1.1.33|Brazil|2020-03-23	South America|hCoV-19/Brazil/RJ-0279/2020|EPI ISL 470645|B.1.1.33|Brazil|2020-04-22	0.0001037599	South America
South America|hCoV-19/Brazil/SP-L9-CD137/2020|EPI ISL 476484|B.1.1.33|Brazil|2020-03-23	South America|hCoV-19/Brazil/RJ-0279/2020|EPI ISL 470645|B.1.1.33|Brazil|2020-04-22	0.0001057520	South America
South America|hCoV-19/Brazil/SP-L7-CD70/2020|EPI ISL 476437|B.1.255|Brazil|2020-03-23	South America|hCoV-19/Brazil/RJ-0279/2020|EPI ISL 470645|B.1.1.33|Brazil|2020-04-22	0.0002823120	South America
South America|hCoV-19/Brazil/SP-L8-CD101/2020|EPI ISL 476450|B.1.1.33|Brazil|2020-03-23	South America|hCoV-19/Brazil/RJ-0279/2020|EPI ISL 470645|B.1.1.33|Brazil|2020-04-22	0.0000355841	South America
South America|hCoV-19/Brazil/CE-L11-CD196/2020|EPI ISL 476200|B.1.212|Brazil|2020-03-23	South America|hCoV-19/Brazil/RJ-0279/2020|EPI ISL 470645|B.1.1.33|Brazil|2020-04-22	0.0003236093	South America
South America|hCoV-19/Brazil/MA-IEC-162157/2020|EPI ISL 524797|B.1.1.33|Brazil|2020-03-24	South America|hCoV-19/Brazil/RJ-0279/2020|EPI ISL 470645|B.1.1.33|Brazil|2020-04-22	0.0000342392	South America
South America|hCoV-19/Brazil/SP-165/2020|EPI ISL 523963|B.1|Brazil|2020-03-24	South America|hCoV-19/Brazil/RJ-0279/2020|EPI ISL 470645|B.1.1.33|Brazil|2020-04-22	0.0002739984	South America
South America|hCoV-19/Peru/LIM-INS-019/2020|EPI ISL 491172|B.1.1.1|Peru|2020-03-24	South America|hCoV-19/Brazil/RJ-0279/2020|EPI ISL 470645|B.1.1.33|Brazil|2020-04-22	0.0002758445	South America
South America|hCoV-19/Peru/LIM-INS-022/2020|EPI ISL 491428|B.1.1.1|Peru|2020-03-24	South America|hCoV-19/Brazil/RJ-0279/2020|EPI ISL 470645|B.1.1.33|Brazil|2020-04-22	0.0002413585	South America
South America|hCoV-19/Brazil/SP-L7-CD72/2020|EPI ISL 476439|B.1.1.33|Brazil|2020-03-24	South America|hCoV-19/Brazil/RJ-0279/2020|EPI ISL 470645|B.1.1.33|Brazil|2020-04-22	0.0001037554	South America
South America|hCoV-19/Brazil/SP-L9-CD91/2020|EPI ISL 476490|B.1.255|Brazil|2020-03-24	South America|hCoV-19/Brazil/RJ-0279/2020|EPI ISL 470645|B.1.1.33|Brazil|2020-04-22	0.0003113472	South America
South America|hCoV-19/Brazil/SC-L16-CD314/2020|EPI ISL 476278|B.1.1.33|Brazil|2020-03-24	South America|hCoV-19/Brazil/RJ-0279/2020|EPI ISL 470645|B.1.1.33|Brazil|2020-04-22	0.0001037640	South America
South America|hCoV-19/Brazil/RJ-0248/2020|EPI ISL 470616|B.1.5|Brazil|2020-03-24	South America|hCoV-19/Brazil/RJ-0279/2020|EPI ISL 470645|B.1.1.33|Brazil|2020-04-22	0.0002740562	South America
South America|hCoV-19/Brazil/SP-L9-CD140/2020|EPI ISL 476487|B.1.1.33|Brazil|2020-03-24	South America|hCoV-19/Brazil/RJ-0279/2020|EPI ISL 470645|B.1.1.33|Brazil|2020-04-22	0.0000691669	South America
South America|hCoV-19/Brazil/SP-L9-CD139/2020|EPI ISL 476486|B.1.1.33|Brazil|2020-03-24	South America|hCoV-19/Brazil/RJ-0279/2020|EPI ISL 470645|B.1.1.33|Brazil|2020-04-22	0.0000355475	South America
South America|hCoV-19/Chile/MA-CMM-31600/2020|EPI ISL 459861|B.1|Chile|2020-03-25	South America|hCoV-19/Brazil/RJ-0279/2020|EPI ISL 470645|B.1.1.33|Brazil|2020-04-22	0.0002739982	South America
South America|hCoV-19/Brazil/SP-625/2020|EPI ISL 515528|B.1.1.33|Brazil|2020-03-25	South America|hCoV-19/Brazil/RJ-0279/2020|EPI ISL 470645|B.1.1.33|Brazil|2020-04-22	0.0000342393	South America
South America|hCoV-19/Brazil/RJ-818/2020|EPI ISL 427303|B.1.1.33|Brazil|2020-03-25	South America|hCoV-19/Brazil/RJ-0279/2020|EPI ISL 470645|B.1.1.33|Brazil|2020-04-22	0.0000684802	South America
South America|hCoV-19/Brazil/RJ-1111/2020|EPI ISL 456076|B.1.1.33|Brazil|2020-03-25	South America|hCoV-19/Brazil/RJ-0279/2020|EPI ISL 470645|B.1.1.33|Brazil|2020-04-22	0.0000684802	South America
South America|hCoV-19/Brazil/RJ-1119/2020|EPI ISL 456077|B.1.1.33|Brazil|2020-03-25	South America|hCoV-19/Brazil/RJ-0279/2020|EPI ISL 470645|B.1.1.33|Brazil|2020-04-22	0.0000342405	South America
South America|hCoV-19/Peru/LIM-INS-017/2020|EPI ISL 490316|B.1.255|Peru|2020-03-25	South America|hCoV-19/Brazil/RJ-0279/2020|EPI ISL 470645|B.1.1.33|Brazil|2020-04-22	0.0002758783	South America
South America|hCoV-19/Peru/LIM-INS-024/2020|EPI ISL 491429|A.2|Peru|2020-03-25	South America|hCoV-19/Brazil/RJ-0279/2020|EPI ISL 470645|B.1.1.33|Brazil|2020-04-22	0.0005864207	South America
South America|hCoV-19/Peru/LIM-INS-018/2020|EPI ISL 490975|B.1|Peru|2020-03-25	South America|hCoV-19/Brazil/RJ-0279/2020|EPI ISL 470645|B.1.1.33|Brazil|2020-04-22	0.0003448892	South America
South America|hCoV-19/Brazil/SP-636/2020|EPI ISL 515550|B.1.1.33|Brazil|2020-03-25	South America|hCoV-19/Brazil/RJ-0279/2020|EPI ISL 470645|B.1.1.33|Brazil|2020-04-22	0.0000342405	South America
South America|hCoV-19/Colombia/ANT-UdeA-200325-01/2020|EPI ISL 536399|B.1.5|Colombia|2020-03-25	South America|hCoV-19/Brazil/RJ-0279/2020|EPI ISL 470645|B.1.1.33|Brazil|2020-04-22	0.0002397382	South America
South America|hCoV-19/Colombia/MAG-INS-87968/2020|EPI ISL 498152|B.1|Colombia|2020-03-25	South America|hCoV-19/Brazil/RJ-0279/2020|EPI ISL 470645|B.1.1.33|Brazil|2020-04-22	0.0003768042	South America
South America|hCoV-19/Chile/AR-ISPCH-14/2020|EPI ISL 445348|B.1.255|Chile|2020-03-25	South America|hCoV-19/Brazil/RJ-0279/2020|EPI ISL 470645|B.1.1.33|Brazil|2020-04-22	0.0002740266	South America
South America|hCoV-19/Colombia/ATL-INS-88612/2020|EPI ISL 498155|B.1|Colombia|2020-03-25	South America|hCoV-19/Brazil/RJ-0279/2020|EPI ISL 470645|B.1.1.33|Brazil|2020-04-22	0.0002397483	South America
South America|hCoV-19/Uruguay/UY-NYUMC861/2020|EPI ISL 457957|B.1.1.1|Uruguay|2020-03-25	South America|hCoV-19/Brazil/RJ-0279/2020|EPI ISL 470645|B.1.1.33|Brazil|2020-04-22	0.0002761911	South America
South America|hCoV-19/Brazil/SP-L11-CD93/2020|EPI ISL 476204|B.1.1.33|Brazil|2020-03-25	South America|hCoV-19/Brazil/RJ-0279/2020|EPI ISL 470645|B.1.1.33|Brazil|2020-04-22	0.0001397457	South America
South America|hCoV-19/Brazil/RJ-0249/2020|EPI ISL 470617|B.1.1.33|Brazil|2020-03-25	South America|hCoV-19/Brazil/RJ-0279/2020|EPI ISL 470645|B.1.1.33|Brazil|2020-04-22	0.0000345886	South America
South America|hCoV-19/Brazil/RJ-872/2020|EPI ISL 427304|B.1.1.33|Brazil|2020-03-26	South America|hCoV-19/Brazil/RJ-0279/2020|EPI ISL 470645|B.1.1.33|Brazil|2020-04-22	0.0001027275	South America
South America|hCoV-19/Brazil/PR-5623/2020|EPI ISL 541346|B.1.3|Brazil|2020-03-26	South America|hCoV-19/Brazil/RJ-0279/2020|EPI ISL 470645|B.1.1.33|Brazil|2020-04-22	0.0004110597	South America
South America|hCoV-19/Colombia/CAL-GUR-0072/2020|EPI ISL 447734|A.2|Colombia|2020-03-26	South America|hCoV-19/Brazil/RJ-0279/2020|EPI ISL 470645|B.1.1.33|Brazil|2020-04-22	0.0006509784	South America
South America|hCoV-19/Colombia/VAC-GUR-0084/2020|EPI ISL 447735|B.1|Colombia|2020-03-26	South America|hCoV-19/Brazil/RJ-0279/2020|EPI ISL 470645|B.1.1.33|Brazil|2020-04-22	0.0002740454	South America
South America|hCoV-19/Colombia/VAC-GUR-0135/2020|EPI ISL 447737|B.1|Colombia|2020-03-26	South America|hCoV-19/Brazil/RJ-0279/2020|EPI ISL 470645|B.1.1.33|Brazil|2020-04-22	0.0003084876	South America
South America|hCoV-19/Colombia/BOY-INS-88871/2020|EPI ISL 498158|B|Colombia|2020-03-26	South America|hCoV-19/Brazil/RJ-0279/2020|EPI ISL 470645|B.1.1.33|Brazil|2020-04-22	0.0002054938	South America
South America|hCoV-19/Colombia/VAC-GUR-0094/2020|EPI ISL 447736|B.1|Colombia|2020-03-26	South America|hCoV-19/Brazil/RJ-0279/2020|EPI ISL 470645|B.1.1.33|Brazil|2020-04-22	0.0003096591	South America
South America|hCoV-19/Uruguay/UY-NYUMC863/2020|EPI ISL 457959|B|Uruguay|2020-03-26	South America|hCoV-19/Brazil/RJ-0279/2020|EPI ISL 470645|B.1.1.33|Brazil|2020-04-22	0.0005190756	South America
South America|hCoV-19/Brazil/SC-L17-CD322/2020|EPI ISL 476297|B.1.1.33|Brazil|2020-03-26	South America|hCoV-19/Brazil/RJ-0279/2020|EPI ISL 470645|B.1.1.33|Brazil|2020-04-22	0.0000345826	South America
South America|hCoV-19/Brazil/RJ-0250/2020|EPI ISL 470618|B.1.1.33|Brazil|2020-03-26	South America|hCoV-19/Brazil/RJ-0279/2020|EPI ISL 470645|B.1.1.33|Brazil|2020-04-22	0.0000342957	South America
South America|hCoV-19/Brazil/SP-L14-CD241/2020|EPI ISL 476245|B.1.1.33|Brazil|2020-03-26	South America|hCoV-19/Brazil/RJ-0279/2020|EPI ISL 470645|B.1.1.33|Brazil|2020-04-22	0.0000353128	South America
South America|hCoV-19/Argentina/PAIS-A0003/2020|EPI ISL 430795|B.1|Argentina|2020-03-26	South America|hCoV-19/Brazil/RJ-0279/2020|EPI ISL 470645|B.1.1.33|Brazil|2020-04-22	0.0003234833	South America
South America|hCoV-19/Argentina/PAIS-A0004/2020|EPI ISL 430796|B.1.5|Argentina|2020-03-27	South America|hCoV-19/Brazil/RJ-0279/2020|EPI ISL 470645|B.1.1.33|Brazil|2020-04-22	0.0003425378	South America
South America|hCoV-19/Argentina/PAIS-A0005/2020|EPI ISL 430797|B.1.1|Argentina|2020-03-27	South America|hCoV-19/Brazil/RJ-0279/2020|EPI ISL 470645|B.1.1.33|Brazil|2020-04-22	0.0001714749	South America
South America|hCoV-19/Chile/RM-CMM-32205/2020|EPI ISL 459859|B.1.5|Chile|2020-03-27	South America|hCoV-19/Brazil/RJ-0279/2020|EPI ISL 470645|B.1.1.33|Brazil|2020-04-22	0.0002397381	South America
South America|hCoV-19/Peru/LIM-INS-020/2020|EPI ISL 490976|B.1.1.1|Peru|2020-03-27	South America|hCoV-19/Brazil/RJ-0279/2020|EPI ISL 470645|B.1.1.33|Brazil|2020-04-22	0.0002414833	South America
South America|hCoV-19/Brazil/RJ-0251/2020|EPI ISL 470619|B.1|Brazil|2020-03-27	South America|hCoV-19/Brazil/RJ-0279/2020|EPI ISL 470645|B.1.1.33|Brazil|2020-04-22	0.0002397874	South America
South America|hCoV-19/Brazil/SP-L14-CD260/2020|EPI ISL 476256|B.1|Brazil|2020-03-27	South America|hCoV-19/Brazil/RJ-0279/2020|EPI ISL 470645|B.1.1.33|Brazil|2020-04-22	0.0002421427	South America
South America|hCoV-19/Brazil/SP-L14-CD242/2020|EPI ISL 476246|B.1.1.33|Brazil|2020-03-27	South America|hCoV-19/Brazil/RJ-0279/2020|EPI ISL 470645|B.1.1.33|Brazil|2020-04-22	0.0000345982	South America
South America|hCoV-19/Brazil/SP-L17-CD324/2020|EPI ISL 476298|B.1.1|Brazil|2020-03-27	South America|hCoV-19/Brazil/RJ-0279/2020|EPI ISL 470645|B.1.1.33|Brazil|2020-04-22	0.0002113412	South America
South America|hCoV-19/Brazil/SP-L17-CD327/2020|EPI ISL 476299|B.1.212|Brazil|2020-03-27	South America|hCoV-19/Brazil/RJ-0279/2020|EPI ISL 470645|B.1.1.33|Brazil|2020-04-22	0.0003553440	South America
South America|hCoV-19/Chile/RM-ISPCH-75/2020|EPI ISL 445371|B.1.5|Chile|2020-03-28	South America|hCoV-19/Brazil/RJ-0279/2020|EPI ISL 470645|B.1.1.33|Brazil|2020-04-22	0.0002739997	South America
South America|hCoV-19/Argentina/PAIS-A0006/2020|EPI ISL 430798|B.1.3|Argentina|2020-03-28	South America|hCoV-19/Brazil/RJ-0279/2020|EPI ISL 470645|B.1.1.33|Brazil|2020-04-22	0.0003767833	South America
South America|hCoV-19/Colombia/CUN-GUR-0454/2020|EPI ISL 447744|B.1.255|Colombia|2020-03-28	South America|hCoV-19/Brazil/RJ-0279/2020|EPI ISL 470645|B.1.1.33|Brazil|2020-04-22	0.0002740078	South America
South America|hCoV-19/Colombia/RIS-INS-87267/2020|EPI ISL 497745|B.1|Colombia|2020-03-28	South America|hCoV-19/Brazil/RJ-0279/2020|EPI ISL 470645|B.1.1.33|Brazil|2020-04-22	0.0002739984	South America
South America|hCoV-19/Brazil/SP-120/2020|EPI ISL 515521|B.1.1.33|Brazil|2020-03-28	South America|hCoV-19/Brazil/RJ-0279/2020|EPI ISL 470645|B.1.1.33|Brazil|2020-04-22	0.0000342511	South America
South America|hCoV-19/Brazil/PR-5622/2020|EPI ISL 541345|B.1|Brazil|2020-03-28	South America|hCoV-19/Brazil/RJ-0279/2020|EPI ISL 470645|B.1.1.33|Brazil|2020-04-22	0.0003088263	South America
South America|hCoV-19/Uruguay/UY-NYUMC865/2020|EPI ISL 457961|B|Uruguay|2020-03-28	South America|hCoV-19/Brazil/RJ-0279/2020|EPI ISL 470645|B.1.1.33|Brazil|2020-04-22	0.0005174820	South America
South America|hCoV-19/Uruguay/UY-NYUMC867/2020|EPI ISL 457963|B.1.1.1|Uruguay|2020-03-28	South America|hCoV-19/Brazil/RJ-0279/2020|EPI ISL 470645|B.1.1.33|Brazil|2020-04-22	0.0002758768	South America
South America|hCoV-19/Brazil/CE-L16-CD332/2020|EPI ISL 476281|B.1.1.33|Brazil|2020-03-28	South America|hCoV-19/Brazil/RJ-0279/2020|EPI ISL 470645|B.1.1.33|Brazil|2020-04-22	0.0000351700	South America
South America|hCoV-19/Brazil/SP-551/2020|EPI ISL 471554|B.1.1.33|Brazil|2020-03-29	South America|hCoV-19/Brazil/RJ-0279/2020|EPI ISL 470645|B.1.1.33|Brazil|2020-04-22	0.0000342393	South America
South America|hCoV-19/Colombia/NAR-GUR-0627/2020|EPI ISL 447749|B.1.1|Colombia|2020-03-29	South America|hCoV-19/Brazil/RJ-0279/2020|EPI ISL 470645|B.1.1.33|Brazil|2020-04-22	0.0001751519	South America
South America|hCoV-19/Argentina/PAIS-A0007/2020|EPI ISL 430799|B.1.5|Argentina|2020-03-30	South America|hCoV-19/Brazil/RJ-0279/2020|EPI ISL 470645|B.1.1.33|Brazil|2020-04-22	0.0002397382	South America
South America|hCoV-19/Chile/MA-ISPCH-17/2020|EPI ISL 445372|B.1|Chile|2020-03-30	South America|hCoV-19/Brazil/RJ-0279/2020|EPI ISL 470645|B.1.1.33|Brazil|2020-04-22	0.0002739984	South America
South America|hCoV-19/Colombia/HUI-GUR-0900/2020|EPI ISL 447752|B.1|Colombia|2020-03-30	South America|hCoV-19/Brazil/RJ-0279/2020|EPI ISL 470645|B.1.1.33|Brazil|2020-04-22	0.0003770874	South America
South America|hCoV-19/Colombia/CHO-GUR-0787/2020|EPI ISL 447750|B.1|Colombia|2020-03-30	South America|hCoV-19/Brazil/RJ-0279/2020|EPI ISL 470645|B.1.1.33|Brazil|2020-04-22	0.0003082804	South America
South America|hCoV-19/Brazil/RJ-899/2020|EPI ISL 456071|B.1.1.33|Brazil|2020-03-30	South America|hCoV-19/Brazil/RJ-0279/2020|EPI ISL 470645|B.1.1.33|Brazil|2020-04-22	0.0001027724	South America
South America|hCoV-19/Colombia/NAR-INS-94679/2020|EPI ISL 498162|A.2|Colombia|2020-03-30	South America|hCoV-19/Brazil/RJ-0279/2020|EPI ISL 470645|B.1.1.33|Brazil|2020-04-22	0.0006166813	South America
South America|hCoV-19/Colombia/ATL-INS-88712/2020|EPI ISL 498156|B.1.5|Colombia|2020-03-30	South America|hCoV-19/Brazil/RJ-0279/2020|EPI ISL 470645|B.1.1.33|Brazil|2020-04-22	0.0002397382	South America
South America|hCoV-19/Chile/VS-ISPCH-5/2020|EPI ISL 445337|B.1|Chile|2020-03-30	South America|hCoV-19/Brazil/RJ-0279/2020|EPI ISL 470645|B.1.1.33|Brazil|2020-04-22	0.0003082869	South America
South America|hCoV-19/Colombia/BOY-INS-88859/2020|EPI ISL 498157|B.1.255|Colombia|2020-03-30	South America|hCoV-19/Brazil/RJ-0279/2020|EPI ISL 470645|B.1.1.33|Brazil|2020-04-22	0.0002740172	South America
South America|hCoV-19/Colombia/BOL-INS-94411/2020|EPI ISL 498161|B.1|Colombia|2020-03-30	South America|hCoV-19/Brazil/RJ-0279/2020|EPI ISL 470645|B.1.1.33|Brazil|2020-04-22	0.0003082869	South America
South America|hCoV-19/Brazil/RJ-0252/2020|EPI ISL 470620|B.1.1.33|Brazil|2020-03-30	South America|hCoV-19/Brazil/RJ-0279/2020|EPI ISL 470645|B.1.1.33|Brazil|2020-04-22	0.0001027275	South America
South America|hCoV-19/Brazil/CE-L16-CD344/2020|EPI ISL 476288|B.1.5|Brazil|2020-03-30	South America|hCoV-19/Brazil/RJ-0279/2020|EPI ISL 470645|B.1.1.33|Brazil|2020-04-22	0.0002767431	South America
South America|hCoV-19/Brazil/CE-L16-CD346/2020|EPI ISL 476289|B.1.212|Brazil|2020-03-30	South America|hCoV-19/Brazil/RJ-0279/2020|EPI ISL 470645|B.1.1.33|Brazil|2020-04-22	0.0003805447	South America
South America|hCoV-19/Ecuador/HGSQ-USFQ-018/2020|EPI ISL 422563|B.1.1|Ecuador|2020-03-30	South America|hCoV-19/Brazil/RJ-0279/2020|EPI ISL 470645|B.1.1.33|Brazil|2020-04-22	0.0002108275	South America
South America|hCoV-19/Brazil/SP-L15-CD272/2020|EPI ISL 476265|B.1.255|Brazil|2020-03-30	South America|hCoV-19/Brazil/RJ-0279/2020|EPI ISL 470645|B.1.1.33|Brazil|2020-04-22	0.0002767463	South America
South America|hCoV-19/Brazil/SC-L16-CD350/2020|EPI ISL 476292|B.1.1.33|Brazil|2020-03-30	South America|hCoV-19/Brazil/RJ-0279/2020|EPI ISL 470645|B.1.1.33|Brazil|2020-04-22	0.0000345827	South America
South America|hCoV-19/Brazil/SP-L16-CD339/2020|EPI ISL 476286|B.1.1.33|Brazil|2020-03-30	South America|hCoV-19/Brazil/RJ-0279/2020|EPI ISL 470645|B.1.1.33|Brazil|2020-04-22	0.0000345838	South America
South America|hCoV-19/Brazil/SP-L15-CD274/2020|EPI ISL 476267|B.1.1|Brazil|2020-03-30	South America|hCoV-19/Brazil/RJ-0279/2020|EPI ISL 470645|B.1.1.33|Brazil|2020-04-22	0.0002096933	South America
South America|hCoV-19/Uruguay/UY-NYUMC866/2020|EPI ISL 457962|B.1.1.1|Uruguay|2020-03-30	South America|hCoV-19/Brazil/RJ-0279/2020|EPI ISL 470645|B.1.1.33|Brazil|2020-04-22	0.0002828698	South America
South America|hCoV-19/Brazil/SP-L15-CD283/2020|EPI ISL 476274|B.1.1.33|Brazil|2020-03-30	South America|hCoV-19/Brazil/RJ-0279/2020|EPI ISL 470645|B.1.1.33|Brazil|2020-04-22	0.0000704456	South America
South America|hCoV-19/Colombia/HUI-GUR-0920/2020|EPI ISL 447753|B.1.5|Colombia|2020-03-30	South America|hCoV-19/Brazil/RJ-0279/2020|EPI ISL 470645|B.1.1.33|Brazil|2020-04-22	0.0002859893	South America
South America|hCoV-19/Peru/ANC-INS-132/2020|EPI ISL 536529|B.1.1.1|Peru|2020-03-31	South America|hCoV-19/Brazil/RJ-0279/2020|EPI ISL 470645|B.1.1.33|Brazil|2020-04-22	0.0002739649	South America
South America|hCoV-19/Argentina/PAIS-A0009/2020|EPI ISL 430801|B.1.5|Argentina|2020-03-31	South America|hCoV-19/Brazil/RJ-0279/2020|EPI ISL 470645|B.1.1.33|Brazil|2020-04-22	0.0002397382	South America
South America|hCoV-19/Brazil/SP-122/2020|EPI ISL 515522|B.1.1.33|Brazil|2020-03-31	South America|hCoV-19/Brazil/RJ-0279/2020|EPI ISL 470645|B.1.1.33|Brazil|2020-04-22	0.0000342393	South America
South America|hCoV-19/Argentina/PAIS-A0011/2020|EPI ISL 430802|B.1.1|Argentina|2020-03-31	South America|hCoV-19/Brazil/RJ-0279/2020|EPI ISL 470645|B.1.1.33|Brazil|2020-04-22	0.0001369731	South America
South America|hCoV-19/Colombia/RIS-GUV-92087/2020|EPI ISL 447760|B.1.8|Colombia|2020-03-31	South America|hCoV-19/Brazil/RJ-0279/2020|EPI ISL 470645|B.1.1.33|Brazil|2020-04-22	0.0002397464	South America
South America|hCoV-19/Colombia/HUI-GUV-92061/2020|EPI ISL 447759|B.1.5|Colombia|2020-03-31	South America|hCoV-19/Brazil/RJ-0279/2020|EPI ISL 470645|B.1.1.33|Brazil|2020-04-22	0.0002398203	South America
South America|hCoV-19/Colombia/VAC-GUV-92034/2020|EPI ISL 447755|B.1.5|Colombia|2020-03-31	South America|hCoV-19/Brazil/RJ-0279/2020|EPI ISL 470645|B.1.1.33|Brazil|2020-04-22	0.0003427266	South America
South America|hCoV-19/Colombia/VAC-GUV-92042/2020|EPI ISL 447756|B.1.5|Colombia|2020-03-31	South America|hCoV-19/Brazil/RJ-0279/2020|EPI ISL 470645|B.1.1.33|Brazil|2020-04-22	0.0002741841	South America
South America|hCoV-19/Peru/ICA-INS-040/2020|EPI ISL 491462|B.1.1.1|Peru|2020-03-31	South America|hCoV-19/Brazil/RJ-0279/2020|EPI ISL 470645|B.1.1.33|Brazil|2020-04-22	0.0002758577	South America
South America|hCoV-19/Colombia/MAG-INS-95839/2020|EPI ISL 498166|B.1.255|Colombia|2020-03-31	South America|hCoV-19/Brazil/RJ-0279/2020|EPI ISL 470645|B.1.1.33|Brazil|2020-04-22	0.0003082697	South America
South America|hCoV-19/Colombia/CAU-INS-89002/2020|EPI ISL 498159|B.1|Colombia|2020-03-31	South America|hCoV-19/Brazil/RJ-0279/2020|EPI ISL 470645|B.1.1.33|Brazil|2020-04-22	0.0002054868	South America
South America|hCoV-19/Colombia/CES-INS-89781/2020|EPI ISL 498160|B.1.255|Colombia|2020-03-31	South America|hCoV-19/Brazil/RJ-0279/2020|EPI ISL 470645|B.1.1.33|Brazil|2020-04-22	0.0002740078	South America
South America|hCoV-19/Colombia/ANT-GUV-92256/2020|EPI ISL 447768|B.1|Colombia|2020-03-31	South America|hCoV-19/Brazil/RJ-0279/2020|EPI ISL 470645|B.1.1.33|Brazil|2020-04-22	0.0002742332	South America
South America|hCoV-19/Colombia/ANT-GUV-92146/2020|EPI ISL 447761|B|Colombia|2020-03-31	South America|hCoV-19/Brazil/RJ-0279/2020|EPI ISL 470645|B.1.1.33|Brazil|2020-04-22	0.0003774993	South America
South America|hCoV-19/Brazil/MA-L17-CD363/2020|EPI ISL 476309|B.1.1.33|Brazil|2020-03-31	South America|hCoV-19/Brazil/RJ-0279/2020|EPI ISL 470645|B.1.1.33|Brazil|2020-04-22	0.0000691669	South America
South America|hCoV-19/Brazil/BA-L17-CD359/2020|EPI ISL 476305|B.1.1.33|Brazil|2020-03-31	South America|hCoV-19/Brazil/RJ-0279/2020|EPI ISL 470645|B.1.1.33|Brazil|2020-04-22	0.0000691669	South America
South America|hCoV-19/Brazil/PR-L17-CD365/2020|EPI ISL 476311|B.1.1|Brazil|2020-03-31	South America|hCoV-19/Brazil/RJ-0279/2020|EPI ISL 470645|B.1.1.33|Brazil|2020-04-22	0.0001383515	South America
South America|hCoV-19/Brazil/SC-L17-CD372/2020|EPI ISL 476317|B.1.1.33|Brazil|2020-03-31	South America|hCoV-19/Brazil/RJ-0279/2020|EPI ISL 470645|B.1.1.33|Brazil|2020-04-22	0.0000348720	South America
South America|hCoV-19/Brazil/CE-L17-CD361/2020|EPI ISL 476307|B.1.212|Brazil|2020-03-31	South America|hCoV-19/Brazil/RJ-0279/2020|EPI ISL 470645|B.1.1.33|Brazil|2020-04-22	0.0003488282	South America
South America|hCoV-19/Brazil/SP-L17-CD357/2020|EPI ISL 476303|B.1.1.33|Brazil|2020-03-31	South America|hCoV-19/Brazil/RJ-0279/2020|EPI ISL 470645|B.1.1.33|Brazil|2020-04-22	0.0000697457	South America
South America|hCoV-19/Colombia/HUI-GUV-92060/2020|EPI ISL 447758|B.1.5|Colombia|2020-03-31	South America|hCoV-19/Brazil/RJ-0279/2020|EPI ISL 470645|B.1.1.33|Brazil|2020-04-22	0.0002489022	South America
South America|hCoV-19/Peru/CAL-INS-135/2020|EPI ISL 536530|B.1.1|Peru|2020-03-31	South America|hCoV-19/Brazil/RJ-0279/2020|EPI ISL 470645|B.1.1.33|Brazil|2020-04-22	0.0002876422	South America
South America|hCoV-19/Argentina/PAIS-A0012/2020|EPI ISL 430803|B.1.5|Argentina|2020-04-01	South America|hCoV-19/Brazil/RJ-0279/2020|EPI ISL 470645|B.1.1.33|Brazil|2020-04-22	0.0003082483	South America
South America|hCoV-19/Brazil/SP-137/2020|EPI ISL 515543|B.1.1.33|Brazil|2020-04-01	South America|hCoV-19/Brazil/RJ-0279/2020|EPI ISL 470645|B.1.1.33|Brazil|2020-04-22	0.0000684835	South America
South America|hCoV-19/Peru/LAM-INS-126/2020|EPI ISL 536524|C.14|Peru|2020-04-01	South America|hCoV-19/Brazil/RJ-0279/2020|EPI ISL 470645|B.1.1.33|Brazil|2020-04-22	0.0003082324	South America
South America|hCoV-19/Chile/RM-ISPCH-56/2020|EPI ISL 445352|B.1.1.33|Chile|2020-04-01	South America|hCoV-19/Brazil/RJ-0279/2020|EPI ISL 470645|B.1.1.33|Brazil|2020-04-22	0.0000342393	South America
South America|hCoV-19/Peru/JUN-INS-131/2020|EPI ISL 536528|B.1|Peru|2020-04-01	South America|hCoV-19/Brazil/RJ-0279/2020|EPI ISL 470645|B.1.1.33|Brazil|2020-04-22	0.0003767734	South America
South America|hCoV-19/Peru/LAM-INS-125/2020|EPI ISL 536523|C.14|Peru|2020-04-01	South America|hCoV-19/Brazil/RJ-0279/2020|EPI ISL 470645|B.1.1.33|Brazil|2020-04-22	0.0003425045	South America
South America|hCoV-19/Argentina/PAIS-A0013/2020|EPI ISL 430804|B.1.5|Argentina|2020-04-01	South America|hCoV-19/Brazil/RJ-0279/2020|EPI ISL 470645|B.1.1.33|Brazil|2020-04-22	0.0002397382	South America
South America|hCoV-19/Peru/LAM-INS-169/2020|EPI ISL 536562|B.1.1.1|Peru|2020-04-01	South America|hCoV-19/Brazil/RJ-0279/2020|EPI ISL 470645|B.1.1.33|Brazil|2020-04-22	0.0003082324	South America
South America|hCoV-19/Argentina/PAIS-A0014/2020|EPI ISL 430805|B.1.1|Argentina|2020-04-01	South America|hCoV-19/Brazil/RJ-0279/2020|EPI ISL 470645|B.1.1.33|Brazil|2020-04-22	0.0002057746	South America
South America|hCoV-19/Chile/RM-ISPCH-54/2020|EPI ISL 445350|B.1.1.1|Chile|2020-04-01	South America|hCoV-19/Brazil/RJ-0279/2020|EPI ISL 470645|B.1.1.33|Brazil|2020-04-22	0.0002739651	South America
South America|hCoV-19/Brazil/RJ-1065/2020|EPI ISL 456074|B.1.1.33|Brazil|2020-04-01	South America|hCoV-19/Brazil/RJ-0279/2020|EPI ISL 470645|B.1.1.33|Brazil|2020-04-22	0.0000684802	South America
South America|hCoV-19/Brazil/RJ-1056/2020|EPI ISL 456072|B.1.1.33|Brazil|2020-04-01	South America|hCoV-19/Brazil/RJ-0279/2020|EPI ISL 470645|B.1.1.33|Brazil|2020-04-22	0.0000342393	South America
South America|hCoV-19/Colombia/MAG-GVI-93457/2020|EPI ISL 447778|B.1.255|Colombia|2020-04-01	South America|hCoV-19/Brazil/RJ-0279/2020|EPI ISL 470645|B.1.1.33|Brazil|2020-04-22	0.0003082804	South America
South America|hCoV-19/Colombia/VAC-GVI-93366/2020|EPI ISL 447774|B.1|Colombia|2020-04-01	South America|hCoV-19/Brazil/RJ-0279/2020|EPI ISL 470645|B.1.1.33|Brazil|2020-04-22	0.0002740923	South America
South America|hCoV-19/Colombia/ANT-GUV-92250/2020|EPI ISL 447766|B.1|Colombia|2020-04-01	South America|hCoV-19/Brazil/RJ-0279/2020|EPI ISL 470645|B.1.1.33|Brazil|2020-04-22	0.0002740923	South America
South America|hCoV-19/Colombia/VAC-GVI-93467/2020|EPI ISL 447779|B.1.1|Colombia|2020-04-01	South America|hCoV-19/Brazil/RJ-0279/2020|EPI ISL 470645|B.1.1.33|Brazil|2020-04-22	0.0001370135	South America
South America|hCoV-19/Colombia/MAG-GVI-93450/2020|EPI ISL 447777|B.1.255|Colombia|2020-04-01	South America|hCoV-19/Brazil/RJ-0279/2020|EPI ISL 470645|B.1.1.33|Brazil|2020-04-22	0.0002741768	South America
South America|hCoV-19/Colombia/VAC-GVI-93470/2020|EPI ISL 447780|B.1|Colombia|2020-04-01	South America|hCoV-19/Brazil/RJ-0279/2020|EPI ISL 470645|B.1.1.33|Brazil|2020-04-22	0.0003085698	South America
South America|hCoV-19/Colombia/VAC-GVI-93381/2020|EPI ISL 447775|B.1|Colombia|2020-04-01	South America|hCoV-19/Brazil/RJ-0279/2020|EPI ISL 470645|B.1.1.33|Brazil|2020-04-22	0.0002742896	South America
South America|hCoV-19/Peru/LAM-INS-034/2020|EPI ISL 491459|C.14|Peru|2020-04-01	South America|hCoV-19/Brazil/RJ-0279/2020|EPI ISL 470645|B.1.1.33|Brazil|2020-04-22	0.0003103470	South America
South America|hCoV-19/Peru/LIM-INS-060/2020|EPI ISL 524473|B.1.1|Peru|2020-04-01	South America|hCoV-19/Brazil/RJ-0279/2020|EPI ISL 470645|B.1.1.33|Brazil|2020-04-22	0.0001723948	South America
South America|hCoV-19/Peru/LAM-INS-038/2020|EPI ISL 491461|C.14|Peru|2020-04-01	South America|hCoV-19/Brazil/RJ-0279/2020|EPI ISL 470645|B.1.1.33|Brazil|2020-04-22	0.0003448543	South America
South America|hCoV-19/Peru/LAM-INS-035/2020|EPI ISL 491460|B.1.1.1|Peru|2020-04-01	South America|hCoV-19/Brazil/RJ-0279/2020|EPI ISL 470645|B.1.1.33|Brazil|2020-04-22	0.0003103470	South America
South America|hCoV-19/Peru/CAJ-INS-057/2020|EPI ISL 517713|B.1.1.1|Peru|2020-04-01	South America|hCoV-19/Brazil/RJ-0279/2020|EPI ISL 470645|B.1.1.33|Brazil|2020-04-22	0.0002413585	South America
South America|hCoV-19/Chile/RM-ISPCH-53/2020|EPI ISL 449800|B.1.5|Chile|2020-04-01	South America|hCoV-19/Brazil/RJ-0279/2020|EPI ISL 470645|B.1.1.33|Brazil|2020-04-22	0.0006511984	South America
South America|hCoV-19/Brazil/RJ-1058/2020|EPI ISL 456073|B.1.1.33|Brazil|2020-04-01	South America|hCoV-19/Brazil/RJ-0279/2020|EPI ISL 470645|B.1.1.33|Brazil|2020-04-22	0.0000685116	South America
South America|hCoV-19/Colombia/VAC-GVI-93352/2020|EPI ISL 447771|B.1|Colombia|2020-04-01	South America|hCoV-19/Brazil/RJ-0279/2020|EPI ISL 470645|B.1.1.33|Brazil|2020-04-22	0.0002741298	South America
South America|hCoV-19/Colombia/COR-INS-95319/2020|EPI ISL 498163|B.1|Colombia|2020-04-01	South America|hCoV-19/Brazil/RJ-0279/2020|EPI ISL 470645|B.1.1.33|Brazil|2020-04-22	0.0002054939	South America
South America|hCoV-19/Colombia/VAC-INS-96183/2020|EPI ISL 456147|B.1|Colombia|2020-04-01	South America|hCoV-19/Brazil/RJ-0279/2020|EPI ISL 470645|B.1.1.33|Brazil|2020-04-22	0.0003084389	South America
South America|hCoV-19/Colombia/VAC-INS-96176/2020|EPI ISL 456152|B|Colombia|2020-04-01	South America|hCoV-19/Brazil/RJ-0279/2020|EPI ISL 470645|B.1.1.33|Brazil|2020-04-22	0.0005145741	South America
South America|hCoV-19/Peru/JUN-INS-127/2020|EPI ISL 536525|B.1|Peru|2020-04-01	South America|hCoV-19/Brazil/RJ-0279/2020|EPI ISL 470645|B.1.1.33|Brazil|2020-04-22	0.0002406598	South America
South America|hCoV-19/Colombia/ANT-GUV-92252/2020|EPI ISL 447767|B|Colombia|2020-04-01	South America|hCoV-19/Brazil/RJ-0279/2020|EPI ISL 470645|B.1.1.33|Brazil|2020-04-22	0.0004824896	South America
South America|hCoV-19/Colombia/CUN-GVI-93301/2020|EPI ISL 447769|B.1.255|Colombia|2020-04-01	South America|hCoV-19/Brazil/RJ-0279/2020|EPI ISL 470645|B.1.1.33|Brazil|2020-04-22	0.0003435017	South America
South America|hCoV-19/Peru/LAM-INS-170/2020|EPI ISL 536563|B.1.1.1|Peru|2020-04-01	South America|hCoV-19/Brazil/RJ-0279/2020|EPI ISL 470645|B.1.1.33|Brazil|2020-04-22	0.0003098386	South America
South America|hCoV-19/Peru/LAM-INS-171/2020|EPI ISL 536564|B.1.5|Peru|2020-04-01	South America|hCoV-19/Brazil/RJ-0279/2020|EPI ISL 470645|B.1.1.33|Brazil|2020-04-22	0.0003797475	South America
South America|hCoV-19/Brazil/PA-0227/2020|EPI ISL 470601|B.1.1.33|Brazil|2020-04-01	South America|hCoV-19/Brazil/RJ-0279/2020|EPI ISL 470645|B.1.1.33|Brazil|2020-04-22	0.0001027302	South America
South America|hCoV-19/Brazil/SC-L19-CD399/2020|EPI ISL 476324|B.1.1.33|Brazil|2020-04-01	South America|hCoV-19/Brazil/RJ-0279/2020|EPI ISL 470645|B.1.1.33|Brazil|2020-04-22	0.0000342405	South America
South America|hCoV-19/Brazil/SP-L19-CD391/2020|EPI ISL 476320|B.1.212|Brazil|2020-04-01	South America|hCoV-19/Brazil/RJ-0279/2020|EPI ISL 470645|B.1.1.33|Brazil|2020-04-22	0.0003082511	South America
South America|hCoV-19/Brazil/RS-L19-CD390/2020|EPI ISL 476319|B.1.1.33|Brazil|2020-04-01	South America|hCoV-19/Brazil/RJ-0279/2020|EPI ISL 470645|B.1.1.33|Brazil|2020-04-22	0.0001027297	South America
South America|hCoV-19/Brazil/PA-0229/2020|EPI ISL 470603|B.1.1.1|Brazil|2020-04-01	South America|hCoV-19/Brazil/RJ-0279/2020|EPI ISL 470645|B.1.1.33|Brazil|2020-04-22	0.0002739782	South America
South America|hCoV-19/Brazil/RJ-0254/2020|EPI ISL 470622|B.39|Brazil|2020-04-01	South America|hCoV-19/Brazil/RJ-0279/2020|EPI ISL 470645|B.1.1.33|Brazil|2020-04-22	0.0005481697	South America
South America|hCoV-19/Brazil/AM-0201/2020|EPI ISL 470568|B.1|Brazil|2020-04-01	South America|hCoV-19/Brazil/RJ-0279/2020|EPI ISL 470645|B.1.1.33|Brazil|2020-04-22	0.0003083437	South America
South America|hCoV-19/Peru/JUN-INS-128/2020|EPI ISL 536526|B.1.5|Peru|2020-04-01	South America|hCoV-19/Brazil/RJ-0279/2020|EPI ISL 470645|B.1.1.33|Brazil|2020-04-22	0.0003485278	South America
South America|hCoV-19/Colombia/un-CIAT-01/2020|EPI ISL 445085|B.1|Colombia|2020-04-02	South America|hCoV-19/Brazil/RJ-0279/2020|EPI ISL 470645|B.1.1.33|Brazil|2020-04-22	0.0003082696	South America
South America|hCoV-19/Argentina/PAIS-A0016/2020|EPI ISL 430807|B.1.1|Argentina|2020-04-02	South America|hCoV-19/Brazil/RJ-0279/2020|EPI ISL 470645|B.1.1.33|Brazil|2020-04-22	0.0001712166	South America
South America|hCoV-19/Brazil/SP-124/2020|EPI ISL 515523|B.1.1.33|Brazil|2020-04-02	South America|hCoV-19/Brazil/RJ-0279/2020|EPI ISL 470645|B.1.1.33|Brazil|2020-04-22	0.0000342393	South America
South America|hCoV-19/Brazil/RJ-1595/2020|EPI ISL 467346|B.39|Brazil|2020-04-02	South America|hCoV-19/Brazil/RJ-0279/2020|EPI ISL 470645|B.1.1.33|Brazil|2020-04-22	0.0007538455	South America
South America|hCoV-19/Brazil/RJ-1100/2020|EPI ISL 456075|B.1.1.33|Brazil|2020-04-02	South America|hCoV-19/Brazil/RJ-0279/2020|EPI ISL 470645|B.1.1.33|Brazil|2020-04-22	0.0000684802	South America
South America|hCoV-19/Brazil/RJ-1574/2020|EPI ISL 467345|B.1.1.33|Brazil|2020-04-02	South America|hCoV-19/Brazil/RJ-0279/2020|EPI ISL 470645|B.1.1.33|Brazil|2020-04-22	0.0000684802	South America
South America|hCoV-19/Brazil/RJ-1555/2020|EPI ISL 467344|B.39|Brazil|2020-04-02	South America|hCoV-19/Brazil/RJ-0279/2020|EPI ISL 470645|B.1.1.33|Brazil|2020-04-22	0.0006167481	South America
South America|hCoV-19/Colombia/VAC-GVI-93511/2020|EPI ISL 447785|B.1|Colombia|2020-04-02	South America|hCoV-19/Brazil/RJ-0279/2020|EPI ISL 470645|B.1.1.33|Brazil|2020-04-22	0.0002740923	South America
South America|hCoV-19/Brazil/RJ-1600/2020|EPI ISL 456082|B.1.1.33|Brazil|2020-04-02	South America|hCoV-19/Brazil/RJ-0279/2020|EPI ISL 470645|B.1.1.33|Brazil|2020-04-22	0.0000685093	South America
South America|hCoV-19/Peru/LOR-INS-058/2020|EPI ISL 514317|B.1.1|Peru|2020-04-02	South America|hCoV-19/Brazil/RJ-0279/2020|EPI ISL 470645|B.1.1.33|Brazil|2020-04-22	0.0001379061	South America
South America|hCoV-19/Chile/RM-ISPCH-57/2020|EPI ISL 445353|B.1.1|Chile|2020-04-02	South America|hCoV-19/Brazil/RJ-0279/2020|EPI ISL 470645|B.1.1.33|Brazil|2020-04-22	0.0001369777	South America
South America|hCoV-19/Chile/RM-ISPCH-55/2020|EPI ISL 445351|B.40|Chile|2020-04-02	South America|hCoV-19/Brazil/RJ-0279/2020|EPI ISL 470645|B.1.1.33|Brazil|2020-04-22	0.0005824634	South America
South America|hCoV-19/Venezuela/VEN-89312/2020|EPI ISL 476702|B.1.1|Venezuela|2020-04-02	South America|hCoV-19/Brazil/RJ-0279/2020|EPI ISL 470645|B.1.1.33|Brazil|2020-04-22	0.0001375069	South America
South America|hCoV-19/Brazil/RJ-0255/2020|EPI ISL 470623|B.1.1.33|Brazil|2020-04-02	South America|hCoV-19/Brazil/RJ-0279/2020|EPI ISL 470645|B.1.1.33|Brazil|2020-04-22	0.0000684802	South America
South America|hCoV-19/Brazil/AM-0203/2020|EPI ISL 470570|B.1.1.33|Brazil|2020-04-02	South America|hCoV-19/Brazil/RJ-0279/2020|EPI ISL 470645|B.1.1.33|Brazil|2020-04-22	0.0001027275	South America
South America|hCoV-19/Brazil/GO-L19-CD413/2020|EPI ISL 476336|B.1.5|Brazil|2020-04-02	South America|hCoV-19/Brazil/RJ-0279/2020|EPI ISL 470645|B.1.1.33|Brazil|2020-04-22	0.0002740093	South America
South America|hCoV-19/Brazil/MA-L19-CD403/2020|EPI ISL 476327|B.1.1.33|Brazil|2020-04-02	South America|hCoV-19/Brazil/RJ-0279/2020|EPI ISL 470645|B.1.1.33|Brazil|2020-04-22	0.0000684858	South America
South America|hCoV-19/Brazil/CE-L19-CD408/2020|EPI ISL 476331|B.1.212|Brazil|2020-04-02	South America|hCoV-19/Brazil/RJ-0279/2020|EPI ISL 470645|B.1.1.33|Brazil|2020-04-22	0.0003082617	South America
South America|hCoV-19/Brazil/CE-0206/2020|EPI ISL 470573|B.1.212|Brazil|2020-04-02	South America|hCoV-19/Brazil/RJ-0279/2020|EPI ISL 470645|B.1.1.33|Brazil|2020-04-22	0.0003458820	South America
South America|hCoV-19/Brazil/RS-L19-CD412/2020|EPI ISL 476335|B.1.1.33|Brazil|2020-04-02	South America|hCoV-19/Brazil/RJ-0279/2020|EPI ISL 470645|B.1.1.33|Brazil|2020-04-22	0.0000345253	South America
South America|hCoV-19/Brazil/MA-L19-CD407/2020|EPI ISL 476330|B.1.1.33|Brazil|2020-04-02	South America|hCoV-19/Brazil/RJ-0279/2020|EPI ISL 470645|B.1.1.33|Brazil|2020-04-22	0.0000691821	South America
South America|hCoV-19/Brazil/PA-0232/2020|EPI ISL 470606|B.1.1.33|Brazil|2020-04-02	South America|hCoV-19/Brazil/RJ-0279/2020|EPI ISL 470645|B.1.1.33|Brazil|2020-04-22	0.0000691812	South America
South America|hCoV-19/Brazil/AM-0204/2020|EPI ISL 470571|B.1|Brazil|2020-04-02	South America|hCoV-19/Brazil/RJ-0279/2020|EPI ISL 470645|B.1.1.33|Brazil|2020-04-22	0.0002792008	South America
South America|hCoV-19/Brazil/SP-L20-CD416/2020|EPI ISL 476351|B.1.1.33|Brazil|2020-04-02	South America|hCoV-19/Brazil/RJ-0279/2020|EPI ISL 470645|B.1.1.33|Brazil|2020-04-22	0.0000697675	South America
South America|hCoV-19/Brazil/GO-L19-CD410/2020|EPI ISL 476333|B.1.5|Brazil|2020-04-02	South America|hCoV-19/Brazil/RJ-0279/2020|EPI ISL 470645|B.1.1.33|Brazil|2020-04-22	0.0002443566	South America
South America|hCoV-19/Brazil/SP-L22-CD475/2020|EPI ISL 476374|B.1.1.33|Brazil|2020-04-02	South America|hCoV-19/Brazil/RJ-0279/2020|EPI ISL 470645|B.1.1.33|Brazil|2020-04-22	0.0000349000	South America
South America|hCoV-19/Colombia/VAC-GVI-93476/2020|EPI ISL 447782|B.1|Colombia|2020-04-02	South America|hCoV-19/Brazil/RJ-0279/2020|EPI ISL 470645|B.1.1.33|Brazil|2020-04-22	0.0002856177	South America
South America|hCoV-19/Colombia/VAC-GVI-93496/2020|EPI ISL 447784|B.1|Colombia|2020-04-02	South America|hCoV-19/Brazil/RJ-0279/2020|EPI ISL 470645|B.1.1.33|Brazil|2020-04-22	0.0002846726	South America
South America|hCoV-19/Brazil/AP-IEC-162620/2020|EPI ISL 524792|B.1.1.33|Brazil|2020-04-03	South America|hCoV-19/Brazil/RJ-0279/2020|EPI ISL 470645|B.1.1.33|Brazil|2020-04-22	0.0000684802	South America
South America|hCoV-19/Brazil/SP-177/2020|EPI ISL 523973|B.1.1.33|Brazil|2020-04-03	South America|hCoV-19/Brazil/RJ-0279/2020|EPI ISL 470645|B.1.1.33|Brazil|2020-04-22	0.0001027226	South America
South America|hCoV-19/Argentina/PAIS-A0017/2020|EPI ISL 430808|B.1.1.1|Argentina|2020-04-03	South America|hCoV-19/Brazil/RJ-0279/2020|EPI ISL 470645|B.1.1.33|Brazil|2020-04-22	0.0003082471	South America
South America|hCoV-19/Brazil/AP-IEC-162741/2020|EPI ISL 458138|B.1.1.33|Brazil|2020-04-03	South America|hCoV-19/Brazil/RJ-0279/2020|EPI ISL 470645|B.1.1.33|Brazil|2020-04-22	0.0001027226	South America
South America|hCoV-19/Colombia/VAC-GVI-93534/2020|EPI ISL 447786|B.1|Colombia|2020-04-03	South America|hCoV-19/Brazil/RJ-0279/2020|EPI ISL 470645|B.1.1.33|Brazil|2020-04-22	0.0002740078	South America
South America|hCoV-19/Colombia/VAC-GVI-93538/2020|EPI ISL 447790|B.1|Colombia|2020-04-03	South America|hCoV-19/Brazil/RJ-0279/2020|EPI ISL 470645|B.1.1.33|Brazil|2020-04-22	0.0003426634	South America
South America|hCoV-19/Colombia/VAC-GVI-93537/2020|EPI ISL 447789|B.1.1|Colombia|2020-04-03	South America|hCoV-19/Brazil/RJ-0279/2020|EPI ISL 470645|B.1.1.33|Brazil|2020-04-22	0.0002397899	South America
South America|hCoV-19/Brazil/RJ-1402/2020|EPI ISL 456079|B.1.1.33|Brazil|2020-04-03	South America|hCoV-19/Brazil/RJ-0279/2020|EPI ISL 470645|B.1.1.33|Brazil|2020-04-22	0.0000685060	South America
South America|hCoV-19/Colombia/VAC-GVI-97210/2020|EPI ISL 447794|B.1.1|Colombia|2020-04-03	South America|hCoV-19/Brazil/RJ-0279/2020|EPI ISL 470645|B.1.1.33|Brazil|2020-04-22	0.0001713032	South America
South America|hCoV-19/Colombia/VAC-GVI-97203/2020|EPI ISL 447793|B.1|Colombia|2020-04-03	South America|hCoV-19/Brazil/RJ-0279/2020|EPI ISL 470645|B.1.1.33|Brazil|2020-04-22	0.0002741674	South America
South America|hCoV-19/Colombia/VAC-GVI-97161/2020|EPI ISL 447791|B.1|Colombia|2020-04-03	South America|hCoV-19/Brazil/RJ-0279/2020|EPI ISL 470645|B.1.1.33|Brazil|2020-04-22	0.0002742896	South America
South America|hCoV-19/Chile/RM-ISPCH-76/2020|EPI ISL 445373|B.1.1.33|Chile|2020-04-03	South America|hCoV-19/Brazil/RJ-0279/2020|EPI ISL 470645|B.1.1.33|Brazil|2020-04-22	0.0000684849	South America
South America|hCoV-19/Colombia/CUN-INS-96791/2020|EPI ISL 498167|B.1|Colombia|2020-04-03	South America|hCoV-19/Brazil/RJ-0279/2020|EPI ISL 470645|B.1.1.33|Brazil|2020-04-22	0.0002054939	South America
South America|hCoV-19/Colombia/VAC-GVI-97181/2020|EPI ISL 447792|B.1.255|Colombia|2020-04-03	South America|hCoV-19/Brazil/RJ-0279/2020|EPI ISL 470645|B.1.1.33|Brazil|2020-04-22	0.0004112288	South America
South America|hCoV-19/Brazil/RJ-0256/2020|EPI ISL 470624|B.1.1.33|Brazil|2020-04-03	South America|hCoV-19/Brazil/RJ-0279/2020|EPI ISL 470645|B.1.1.33|Brazil|2020-04-22	0.0001369796	South America
South America|hCoV-19/Brazil/MG-0219/2020|EPI ISL 470585|B.1.1.33|Brazil|2020-04-03	South America|hCoV-19/Brazil/RJ-0279/2020|EPI ISL 470645|B.1.1.33|Brazil|2020-04-22	0.0000342393	South America
South America|hCoV-19/Brazil/SP-L19-CD409/2020|EPI ISL 476332|B.1.1.33|Brazil|2020-04-03	South America|hCoV-19/Brazil/RJ-0279/2020|EPI ISL 470645|B.1.1.33|Brazil|2020-04-22	0.0000684826	South America
South America|hCoV-19/Brazil/SP-L20-CD415/2020|EPI ISL 476350|B.1.1.33|Brazil|2020-04-03	South America|hCoV-19/Brazil/RJ-0279/2020|EPI ISL 470645|B.1.1.33|Brazil|2020-04-22	0.0000684849	South America
South America|hCoV-19/Brazil/GO-0209/2020|EPI ISL 470576|B.1.5|Brazil|2020-04-03	South America|hCoV-19/Brazil/RJ-0279/2020|EPI ISL 470645|B.1.1.33|Brazil|2020-04-22	0.0002397382	South America
South America|hCoV-19/Brazil/PE-L20-CD432/2020|EPI ISL 476359|B.1.1|Brazil|2020-04-03	South America|hCoV-19/Brazil/RJ-0279/2020|EPI ISL 470645|B.1.1.33|Brazil|2020-04-22	0.0001027367	South America
South America|hCoV-19/Brazil/PA-0237/2020|EPI ISL 470611|B.1.1.33|Brazil|2020-04-03	South America|hCoV-19/Brazil/RJ-0279/2020|EPI ISL 470645|B.1.1.33|Brazil|2020-04-22	0.0001037742	South America
South America|hCoV-19/Brazil/PA-0235/2020|EPI ISL 470609|B.1.1.33|Brazil|2020-04-03	South America|hCoV-19/Brazil/RJ-0279/2020|EPI ISL 470645|B.1.1.33|Brazil|2020-04-22	0.0000691812	South America
South America|hCoV-19/Brazil/SP-L1-CAMPI8/2020|EPI ISL 476170|B.1.1.33|Brazil|2020-04-03	South America|hCoV-19/Brazil/RJ-0279/2020|EPI ISL 470645|B.1.1.33|Brazil|2020-04-22	0.0000348781	South America
South America|hCoV-19/Brazil/SP-L20-CD418/2020|EPI ISL 476352|B.1.1.33|Brazil|2020-04-03	South America|hCoV-19/Brazil/RJ-0279/2020|EPI ISL 470645|B.1.1.33|Brazil|2020-04-22	0.0001051084	South America
South America|hCoV-19/Brazil/SP-131/2020|EPI ISL 471543|B.1.5|Brazil|2020-04-04	South America|hCoV-19/Brazil/RJ-0279/2020|EPI ISL 470645|B.1.1.33|Brazil|2020-04-22	0.0002740057	South America
South America|hCoV-19/Chile/RM-ISPCH-79/2020|EPI ISL 445376|B.1|Chile|2020-04-04	South America|hCoV-19/Brazil/RJ-0279/2020|EPI ISL 470645|B.1.1.33|Brazil|2020-04-22	0.0004110478	South America
South America|hCoV-19/Chile/RM-ISPCH-78/2020|EPI ISL 445375|B.1.1.1|Chile|2020-04-04	South America|hCoV-19/Brazil/RJ-0279/2020|EPI ISL 470645|B.1.1.33|Brazil|2020-04-22	0.0002739652	South America
South America|hCoV-19/Colombia/CUN-GVI-97718/2020|EPI ISL 447800|B.1.255|Colombia|2020-04-04	South America|hCoV-19/Brazil/RJ-0279/2020|EPI ISL 470645|B.1.1.33|Brazil|2020-04-22	0.0002740078	South America
South America|hCoV-19/Colombia/NAR-GVI-97417/2020|EPI ISL 447798|B.1.1|Colombia|2020-04-04	South America|hCoV-19/Brazil/RJ-0279/2020|EPI ISL 470645|B.1.1.33|Brazil|2020-04-22	0.0001369713	South America
South America|hCoV-19/Brazil/RJ-1830/2020|EPI ISL 541349|B.1.1.33|Brazil|2020-04-04	South America|hCoV-19/Brazil/RJ-0279/2020|EPI ISL 470645|B.1.1.33|Brazil|2020-04-22	0.0001027310	South America
South America|hCoV-19/Colombia/VAC-GVI-97321/2020|EPI ISL 447796|B.1.1|Colombia|2020-04-04	South America|hCoV-19/Brazil/RJ-0279/2020|EPI ISL 470645|B.1.1.33|Brazil|2020-04-22	0.0001370077	South America
South America|hCoV-19/Colombia/VAC-GVI-97212/2020|EPI ISL 447795|B.1|Colombia|2020-04-04	South America|hCoV-19/Brazil/RJ-0279/2020|EPI ISL 470645|B.1.1.33|Brazil|2020-04-22	0.0003425929	South America
South America|hCoV-19/Colombia/MET-GVI-97782/2020|EPI ISL 447803|B.1.1|Colombia|2020-04-04	South America|hCoV-19/Brazil/RJ-0279/2020|EPI ISL 470645|B.1.1.33|Brazil|2020-04-22	0.0001712577	South America
South America|hCoV-19/Colombia/MET-GVI-97769/2020|EPI ISL 447802|B.1.1|Colombia|2020-04-04	South America|hCoV-19/Brazil/RJ-0279/2020|EPI ISL 470645|B.1.1.33|Brazil|2020-04-22	0.0001027508	South America
South America|hCoV-19/Colombia/RIS-GVI-98006/2020|EPI ISL 447809|B.1.3|Colombia|2020-04-04	South America|hCoV-19/Brazil/RJ-0279/2020|EPI ISL 470645|B.1.1.33|Brazil|2020-04-22	0.0004111952	South America
South America|hCoV-19/Colombia/BOY-GVI-97349/2020|EPI ISL 447797|B.1.255|Colombia|2020-04-04	South America|hCoV-19/Brazil/RJ-0279/2020|EPI ISL 470645|B.1.1.33|Brazil|2020-04-22	0.0003426191	South America
South America|hCoV-19/Colombia/MET-GVI-97783/2020|EPI ISL 447804|B.1.1|Colombia|2020-04-04	South America|hCoV-19/Brazil/RJ-0279/2020|EPI ISL 470645|B.1.1.33|Brazil|2020-04-22	0.0001712753	South America
South America|hCoV-19/Chile/RM-ISPCH-77/2020|EPI ISL 445374|B.1.1.1|Chile|2020-04-04	South America|hCoV-19/Brazil/RJ-0279/2020|EPI ISL 470645|B.1.1.33|Brazil|2020-04-22	0.0002739745	South America
South America|hCoV-19/Chile/BI-ISPCH-4/2020|EPI ISL 445378|B.1.1|Chile|2020-04-04	South America|hCoV-19/Brazil/RJ-0279/2020|EPI ISL 470645|B.1.1.33|Brazil|2020-04-22	0.0001369749	South America
South America|hCoV-19/Brazil/RJ-1862/2020|EPI ISL 541350|B.1.1.33|Brazil|2020-04-04	South America|hCoV-19/Brazil/RJ-0279/2020|EPI ISL 470645|B.1.1.33|Brazil|2020-04-22	0.0000684905	South America
South America|hCoV-19/Brazil/RJ-1783/2020|EPI ISL 541347|B.1.1.33|Brazil|2020-04-04	South America|hCoV-19/Brazil/RJ-0279/2020|EPI ISL 470645|B.1.1.33|Brazil|2020-04-22	0.0000685741	South America
South America|hCoV-19/Argentina/PAIS-A0018/2020|EPI ISL 430809|B.1.1.1|Argentina|2020-04-04	South America|hCoV-19/Brazil/RJ-0279/2020|EPI ISL 470645|B.1.1.33|Brazil|2020-04-22	0.0003087928	South America
South America|hCoV-19/Brazil/MG-0220/2020|EPI ISL 470586|B.1.1.33|Brazil|2020-04-04	South America|hCoV-19/Brazil/RJ-0279/2020|EPI ISL 470645|B.1.1.33|Brazil|2020-04-22	0.0001369702	South America
South America|hCoV-19/Brazil/GO-0210/2020|EPI ISL 470577|B.1.1.33|Brazil|2020-04-04	South America|hCoV-19/Brazil/RJ-0279/2020|EPI ISL 470645|B.1.1.33|Brazil|2020-04-22	0.0000342393	South America
South America|hCoV-19/Chile/RM-ISPCH-74/2020|EPI ISL 445370|B.1.1.33|Chile|2020-04-05	South America|hCoV-19/Brazil/RJ-0279/2020|EPI ISL 470645|B.1.1.33|Brazil|2020-04-22	0.0000342393	South America
South America|hCoV-19/Chile/RM-ISPCH-80/2020|EPI ISL 445377|B.1.1|Chile|2020-04-05	South America|hCoV-19/Brazil/RJ-0279/2020|EPI ISL 470645|B.1.1.33|Brazil|2020-04-22	0.0001369666	South America
South America|hCoV-19/Brazil/RJ-1870/2020|EPI ISL 541351|B.1|Brazil|2020-04-05	South America|hCoV-19/Brazil/RJ-0279/2020|EPI ISL 470645|B.1.1.33|Brazil|2020-04-22	0.0002397956	South America
South America|hCoV-19/Colombia/RIS-GVI-98011/2020|EPI ISL 447810|B.1.3|Colombia|2020-04-05	South America|hCoV-19/Brazil/RJ-0279/2020|EPI ISL 470645|B.1.1.33|Brazil|2020-04-22	0.0004454222	South America
South America|hCoV-19/Colombia/CUN-GVI-98087/2020|EPI ISL 447812|B.1.255|Colombia|2020-04-05	South America|hCoV-19/Brazil/RJ-0279/2020|EPI ISL 470645|B.1.1.33|Brazil|2020-04-22	0.0002740548	South America
South America|hCoV-19/Colombia/CUN-GVI-98290/2020|EPI ISL 447813|B.1.255|Colombia|2020-04-05	South America|hCoV-19/Brazil/RJ-0279/2020|EPI ISL 470645|B.1.1.33|Brazil|2020-04-22	0.0003769273	South America
South America|hCoV-19/Brazil/SP-L22-CD487/2020|EPI ISL 476383|B.1.1.33|Brazil|2020-04-05	South America|hCoV-19/Brazil/RJ-0279/2020|EPI ISL 470645|B.1.1.33|Brazil|2020-04-22	0.0000342393	South America
South America|hCoV-19/Colombia/HUI-GVI-98032/2020|EPI ISL 447811|B.1.5|Colombia|2020-04-05	South America|hCoV-19/Brazil/RJ-0279/2020|EPI ISL 470645|B.1.1.33|Brazil|2020-04-22	0.0002128252	South America
South America|hCoV-19/Brazil/MG-0221/2020|EPI ISL 470587|B.1.1.33|Brazil|2020-04-05	South America|hCoV-19/Brazil/RJ-0279/2020|EPI ISL 470645|B.1.1.33|Brazil|2020-04-22	0.0001046448	South America
South America|hCoV-19/Brazil/MA-IEC-163069/2020|EPI ISL 458149|B.1.1.33|Brazil|2020-04-06	South America|hCoV-19/Brazil/RJ-0279/2020|EPI ISL 470645|B.1.1.33|Brazil|2020-04-22	0.0001712165	South America
South America|hCoV-19/Brazil/RJ-1466/2020|EPI ISL 456081|B.1.1.33|Brazil|2020-04-06	South America|hCoV-19/Brazil/RJ-0279/2020|EPI ISL 470645|B.1.1.33|Brazil|2020-04-22	0.0000342522	South America
South America|hCoV-19/Brazil/RJ-1464/2020|EPI ISL 456080|B.1.1.33|Brazil|2020-04-06	South America|hCoV-19/Brazil/RJ-0279/2020|EPI ISL 470645|B.1.1.33|Brazil|2020-04-22	0.0000685078	South America
South America|hCoV-19/Chile/RM-ISPCH-73/2020|EPI ISL 445369|B.1.1.33|Chile|2020-04-06	South America|hCoV-19/Brazil/RJ-0279/2020|EPI ISL 470645|B.1.1.33|Brazil|2020-04-22	0.0000684825	South America
South America|hCoV-19/Brazil/RJ-1798/2020|EPI ISL 541348|B.1.1.33|Brazil|2020-04-06	South America|hCoV-19/Brazil/RJ-0279/2020|EPI ISL 470645|B.1.1.33|Brazil|2020-04-22	0.0000684849	South America
South America|hCoV-19/Brazil/PE-IAM215/2020|EPI ISL 500471|B.1.1|Brazil|2020-04-06	South America|hCoV-19/Brazil/RJ-0279/2020|EPI ISL 470645|B.1.1.33|Brazil|2020-04-22	0.0001724030	South America
South America|hCoV-19/Brazil/RJ-0257/2020|EPI ISL 470625|B.1.1.33|Brazil|2020-04-06	South America|hCoV-19/Brazil/RJ-0279/2020|EPI ISL 470645|B.1.1.33|Brazil|2020-04-22	0.0000342393	South America
South America|hCoV-19/Colombia/SAN-INS-94514/2020|EPI ISL 456156|B.1.1|Colombia|2020-04-06	South America|hCoV-19/Brazil/RJ-0279/2020|EPI ISL 470645|B.1.1.33|Brazil|2020-04-22	0.0001041488	South America
South America|hCoV-19/Colombia/VAC-GVI-97223/2020|EPI ISL 447814|B.1.5|Colombia|2020-04-06	South America|hCoV-19/Brazil/RJ-0279/2020|EPI ISL 470645|B.1.1.33|Brazil|2020-04-22	0.0002782937	South America
South America|hCoV-19/Brazil/MG-0222/2020|EPI ISL 470588|B.1.1.33|Brazil|2020-04-06	South America|hCoV-19/Brazil/RJ-0279/2020|EPI ISL 470645|B.1.1.33|Brazil|2020-04-22	0.0002054731	South America
South America|hCoV-19/Brazil/SP-L20-CD436/2020|EPI ISL 476362|B.1.1.33|Brazil|2020-04-06	South America|hCoV-19/Brazil/RJ-0279/2020|EPI ISL 470645|B.1.1.33|Brazil|2020-04-22	0.0000703327	South America
South America|hCoV-19/Ecuador/USFQ-128/2020|EPI ISL 491933|B.1.5|Ecuador|2020-04-07	South America|hCoV-19/Brazil/RJ-0279/2020|EPI ISL 470645|B.1.1.33|Brazil|2020-04-22	0.0003082487	South America
South America|hCoV-19/Ecuador/USFQ-129/2020|EPI ISL 491934|B.1.1.10|Ecuador|2020-04-07	South America|hCoV-19/Brazil/RJ-0279/2020|EPI ISL 470645|B.1.1.33|Brazil|2020-04-22	0.0001712166	South America
South America|hCoV-19/Argentina/PAIS-A0019/2020|EPI ISL 430810|B.1.3|Argentina|2020-04-07	South America|hCoV-19/Brazil/RJ-0279/2020|EPI ISL 470645|B.1.1.33|Brazil|2020-04-22	0.0004453306	South America
South America|hCoV-19/Colombia/COR-GVI-97517/2020|EPI ISL 447816|B.1|Colombia|2020-04-07	South America|hCoV-19/Brazil/RJ-0279/2020|EPI ISL 470645|B.1.1.33|Brazil|2020-04-22	0.0003084600	South America
South America|hCoV-19/Brazil/PE-IAM89/2020|EPI ISL 500486|B.1.1|Brazil|2020-04-07	South America|hCoV-19/Brazil/RJ-0279/2020|EPI ISL 470645|B.1.1.33|Brazil|2020-04-22	0.0001027402	South America
South America|hCoV-19/Brazil/PE-IAM10/2020|EPI ISL 500461|B.1.1|Brazil|2020-04-07	South America|hCoV-19/Brazil/RJ-0279/2020|EPI ISL 470645|B.1.1.33|Brazil|2020-04-22	0.0001713751	South America
South America|hCoV-19/Brazil/PE-IAM08/2020|EPI ISL 500460|B.1.1|Brazil|2020-04-07	South America|hCoV-19/Brazil/RJ-0279/2020|EPI ISL 470645|B.1.1.33|Brazil|2020-04-22	0.0001371826	South America
South America|hCoV-19/Ecuador/USFQ-207/2020|EPI ISL 527819|B.1.1|Ecuador|2020-04-07	South America|hCoV-19/Brazil/RJ-0279/2020|EPI ISL 470645|B.1.1.33|Brazil|2020-04-22	0.0001722738	South America
South America|hCoV-19/Brazil/RJ-0259/2020|EPI ISL 470626|B.1.1.33|Brazil|2020-04-07	South America|hCoV-19/Brazil/RJ-0279/2020|EPI ISL 470645|B.1.1.33|Brazil|2020-04-22	0.0001369666	South America
South America|hCoV-19/Brazil/RJ-0260/2020|EPI ISL 470627|B.1.1.33|Brazil|2020-04-07	South America|hCoV-19/Brazil/RJ-0279/2020|EPI ISL 470645|B.1.1.33|Brazil|2020-04-22	0.0001712121	South America
South America|hCoV-19/Brazil/PE-IAM226/2020|EPI ISL 500474|B.1.1|Brazil|2020-04-07	South America|hCoV-19/Brazil/RJ-0279/2020|EPI ISL 470645|B.1.1.33|Brazil|2020-04-22	0.0002068286	South America
South America|hCoV-19/Brazil/SP-L1-CAMPI13/2020|EPI ISL 476155|B.1.1.33|Brazil|2020-04-07	South America|hCoV-19/Brazil/RJ-0279/2020|EPI ISL 470645|B.1.1.33|Brazil|2020-04-22	0.0000342405	South America
South America|hCoV-19/Brazil/PE-IAM18/2020|EPI ISL 500868|B.1.1|Brazil|2020-04-07	South America|hCoV-19/Brazil/RJ-0279/2020|EPI ISL 470645|B.1.1.33|Brazil|2020-04-22	0.0001730007	South America
South America|hCoV-19/Brazil/PE-IAM17/2020|EPI ISL 500866|B.1.1|Brazil|2020-04-07	South America|hCoV-19/Brazil/RJ-0279/2020|EPI ISL 470645|B.1.1.33|Brazil|2020-04-22	0.0001046405	South America
South America|hCoV-19/Brazil/PE-IAM16/2020|EPI ISL 500865|B.1.1|Brazil|2020-04-07	South America|hCoV-19/Brazil/RJ-0279/2020|EPI ISL 470645|B.1.1.33|Brazil|2020-04-22	0.0001745952	South America
South America|hCoV-19/Brazil/PE-IAM19/2020|EPI ISL 500467|B.1|Brazil|2020-04-07	South America|hCoV-19/Brazil/RJ-0279/2020|EPI ISL 470645|B.1.1.33|Brazil|2020-04-22	0.0004543526	South America
South America|hCoV-19/Brazil/SP-138/2020|EPI ISL 468305|B.1.1|Brazil|2020-04-08	South America|hCoV-19/Brazil/RJ-0279/2020|EPI ISL 470645|B.1.1.33|Brazil|2020-04-22	0.0002397419	South America
South America|hCoV-19/Brazil/RJ-INCA-C06/2020|EPI ISL 513513|B.1.1.33|Brazil|2020-04-08	South America|hCoV-19/Brazil/RJ-0279/2020|EPI ISL 470645|B.1.1.33|Brazil|2020-04-22	0.0001027226	South America
South America|hCoV-19/Brazil/PE-IAM84/2020|EPI ISL 500484|B.1.1|Brazil|2020-04-08	South America|hCoV-19/Brazil/RJ-0279/2020|EPI ISL 470645|B.1.1.33|Brazil|2020-04-22	0.0001369666	South America
South America|hCoV-19/Brazil/RJ-1702/2020|EPI ISL 456087|B.1.1.33|Brazil|2020-04-08	South America|hCoV-19/Brazil/RJ-0279/2020|EPI ISL 470645|B.1.1.33|Brazil|2020-04-22	0.0000685060	South America
South America|hCoV-19/Brazil/RJ-1690/2020|EPI ISL 456084|B.1.1.33|Brazil|2020-04-08	South America|hCoV-19/Brazil/RJ-0279/2020|EPI ISL 470645|B.1.1.33|Brazil|2020-04-22	0.0001370218	South America
South America|hCoV-19/Brazil/RJ-1701/2020|EPI ISL 456086|B.1.1.33|Brazil|2020-04-08	South America|hCoV-19/Brazil/RJ-0279/2020|EPI ISL 470645|B.1.1.33|Brazil|2020-04-22	0.0001027613	South America
South America|hCoV-19/Brazil/RJ-1691/2020|EPI ISL 456085|B.1.1.33|Brazil|2020-04-08	South America|hCoV-19/Brazil/RJ-0279/2020|EPI ISL 470645|B.1.1.33|Brazil|2020-04-22	0.0000342522	South America
South America|hCoV-19/Peru/LAM-INS-044/2020|EPI ISL 514265|B.1.1.1|Peru|2020-04-08	South America|hCoV-19/Brazil/RJ-0279/2020|EPI ISL 470645|B.1.1.33|Brazil|2020-04-22	0.0002758577	South America
South America|hCoV-19/Brazil/PE-IAM30/2020|EPI ISL 500477|B.1.1|Brazil|2020-04-08	South America|hCoV-19/Brazil/RJ-0279/2020|EPI ISL 470645|B.1.1.33|Brazil|2020-04-22	0.0001370463	South America
South America|hCoV-19/Brazil/PE-IAM29/2020|EPI ISL 500872|B.1.1|Brazil|2020-04-08	South America|hCoV-19/Brazil/RJ-0279/2020|EPI ISL 470645|B.1.1.33|Brazil|2020-04-22	0.0001715021	South America
South America|hCoV-19/Brazil/PE-IAM221/2020|EPI ISL 500473|B.1.1|Brazil|2020-04-08	South America|hCoV-19/Brazil/RJ-0279/2020|EPI ISL 470645|B.1.1.33|Brazil|2020-04-22	0.0001031499	South America
South America|hCoV-19/Brazil/PE-IAM48/2020|EPI ISL 500482|B.1.1|Brazil|2020-04-08	South America|hCoV-19/Brazil/RJ-0279/2020|EPI ISL 470645|B.1.1.33|Brazil|2020-04-22	0.0001376204	South America
South America|hCoV-19/Brazil/PE-IAM87/2020|EPI ISL 500485|B.1.1|Brazil|2020-04-08	South America|hCoV-19/Brazil/RJ-0279/2020|EPI ISL 470645|B.1.1.33|Brazil|2020-04-22	0.0001377589	South America
South America|hCoV-19/Brazil/PE-IAM39/2020|EPI ISL 500481|B.1.1|Brazil|2020-04-08	South America|hCoV-19/Brazil/RJ-0279/2020|EPI ISL 470645|B.1.1.33|Brazil|2020-04-22	0.0003102764	South America
South America|hCoV-19/Brazil/PE-IAM273/2020|EPI ISL 500476|B.1.1|Brazil|2020-04-08	South America|hCoV-19/Brazil/RJ-0279/2020|EPI ISL 470645|B.1.1.33|Brazil|2020-04-22	0.0001728513	South America
South America|hCoV-19/Brazil/SP-L1-CAMPI16/2020|EPI ISL 476158|B.1.1.33|Brazil|2020-04-08	South America|hCoV-19/Brazil/RJ-0279/2020|EPI ISL 470645|B.1.1.33|Brazil|2020-04-22	0.0000684820	South America
South America|hCoV-19/Brazil/MG-0289/2020|EPI ISL 470594|B.1.1.33|Brazil|2020-04-08	South America|hCoV-19/Brazil/RJ-0279/2020|EPI ISL 470645|B.1.1.33|Brazil|2020-04-22	0.0002054592	South America
South America|hCoV-19/Brazil/RJ-0261/2020|EPI ISL 470628|B.1.1.33|Brazil|2020-04-08	South America|hCoV-19/Brazil/RJ-0279/2020|EPI ISL 470645|B.1.1.33|Brazil|2020-04-22	0.0000342687	South America
South America|hCoV-19/Brazil/AP-IEC-163359/2020|EPI ISL 524795|B.1.1.33|Brazil|2020-04-09	South America|hCoV-19/Brazil/RJ-0279/2020|EPI ISL 470645|B.1.1.33|Brazil|2020-04-22	0.0000342393	South America
South America|hCoV-19/Brazil/RJ-1901/2020|EPI ISL 456089|B.1.1.33|Brazil|2020-04-09	South America|hCoV-19/Brazil/RJ-0279/2020|EPI ISL 470645|B.1.1.33|Brazil|2020-04-22	0.0001370283	South America
South America|hCoV-19/Brazil/RJ-1902/2020|EPI ISL 456090|B.1.1.33|Brazil|2020-04-09	South America|hCoV-19/Brazil/RJ-0279/2020|EPI ISL 470645|B.1.1.33|Brazil|2020-04-22	0.0001370247	South America
South America|hCoV-19/Brazil/RJ-1921/2020|EPI ISL 456091|B.1.1.33|Brazil|2020-04-09	South America|hCoV-19/Brazil/RJ-0279/2020|EPI ISL 470645|B.1.1.33|Brazil|2020-04-22	0.0001027689	South America
South America|hCoV-19/Colombia/MET-INS-95637/2020|EPI ISL 498164|B.1.1|Colombia|2020-04-09	South America|hCoV-19/Brazil/RJ-0279/2020|EPI ISL 470645|B.1.1.33|Brazil|2020-04-22	0.0001027297	South America
South America|hCoV-19/Colombia/RIS-INS-95663/2020|EPI ISL 498165|B.1.5|Colombia|2020-04-09	South America|hCoV-19/Brazil/RJ-0279/2020|EPI ISL 470645|B.1.1.33|Brazil|2020-04-22	0.0002740114	South America
South America|hCoV-19/Brazil/PE-IAM138/2020|EPI ISL 500463|B|Brazil|2020-04-09	South America|hCoV-19/Brazil/RJ-0279/2020|EPI ISL 470645|B.1.1.33|Brazil|2020-04-22	0.0003771270	South America
South America|hCoV-19/Colombia/COR-GVI-97527/2020|EPI ISL 447817|B.1.255|Colombia|2020-04-09	South America|hCoV-19/Brazil/RJ-0279/2020|EPI ISL 470645|B.1.1.33|Brazil|2020-04-22	0.0003083860	South America
South America|hCoV-19/Brazil/PE-IAM103/2020|EPI ISL 500462|B.1.1|Brazil|2020-04-09	South America|hCoV-19/Brazil/RJ-0279/2020|EPI ISL 470645|B.1.1.33|Brazil|2020-04-22	0.0001375967	South America
South America|hCoV-19/Brazil/RJ-0262/2020|EPI ISL 470629|B.1.1.33|Brazil|2020-04-09	South America|hCoV-19/Brazil/RJ-0279/2020|EPI ISL 470645|B.1.1.33|Brazil|2020-04-22	0.0000342393	South America
South America|hCoV-19/Brazil/PE-IAM238/2020|EPI ISL 500475|B.1.1|Brazil|2020-04-09	South America|hCoV-19/Brazil/RJ-0279/2020|EPI ISL 470645|B.1.1.33|Brazil|2020-04-22	0.0001381490	South America
South America|hCoV-19/Brazil/PE-IAM212/2020|EPI ISL 500470|B.1.1|Brazil|2020-04-09	South America|hCoV-19/Brazil/RJ-0279/2020|EPI ISL 470645|B.1.1.33|Brazil|2020-04-22	0.0002416136	South America
South America|hCoV-19/Brazil/PE-IAM220/2020|EPI ISL 500472|B.1.1|Brazil|2020-04-09	South America|hCoV-19/Brazil/RJ-0279/2020|EPI ISL 470645|B.1.1.33|Brazil|2020-04-22	0.0001381002	South America
South America|hCoV-19/Brazil/SP-L1-CAMPI19/2020|EPI ISL 476160|B.1.1.33|Brazil|2020-04-09	South America|hCoV-19/Brazil/RJ-0279/2020|EPI ISL 470645|B.1.1.33|Brazil|2020-04-22	0.0000342405	South America
South America|hCoV-19/Brazil/MG-0288/2020|EPI ISL 470593|B.1|Brazil|2020-04-09	South America|hCoV-19/Brazil/RJ-0279/2020|EPI ISL 470645|B.1.1.33|Brazil|2020-04-22	0.0002740584	South America
South America|hCoV-19/Brazil/PE-IAM167/2020|EPI ISL 500466|B.1.1|Brazil|2020-04-09	South America|hCoV-19/Brazil/RJ-0279/2020|EPI ISL 470645|B.1.1.33|Brazil|2020-04-22	0.0001737447	South America
South America|hCoV-19/Brazil/PE-IAM209/2020|EPI ISL 500468|B.1.1|Brazil|2020-04-09	South America|hCoV-19/Brazil/RJ-0279/2020|EPI ISL 470645|B.1.1.33|Brazil|2020-04-22	0.0001394831	South America
South America|hCoV-19/Brazil/PE-IAM230/2020|EPI ISL 500869|B.1.1|Brazil|2020-04-09	South America|hCoV-19/Brazil/RJ-0279/2020|EPI ISL 470645|B.1.1.33|Brazil|2020-04-22	0.0001737460	South America
South America|hCoV-19/Brazil/PE-IAM235/2020|EPI ISL 500870|B.1.1|Brazil|2020-04-09	South America|hCoV-19/Brazil/RJ-0279/2020|EPI ISL 470645|B.1.1.33|Brazil|2020-04-22	0.0001391405	South America
South America|hCoV-19/Brazil/PE-IAM171/2020|EPI ISL 500867|B.1.1|Brazil|2020-04-09	South America|hCoV-19/Brazil/RJ-0279/2020|EPI ISL 470645|B.1.1.33|Brazil|2020-04-22	0.0002787369	South America
South America|hCoV-19/Brazil/PE-IAM158/2020|EPI ISL 500465|B.1.1|Brazil|2020-04-09	South America|hCoV-19/Brazil/RJ-0279/2020|EPI ISL 470645|B.1.1.33|Brazil|2020-04-22	0.0002440508	South America
South America|hCoV-19/Brazil/PE-IAM211/2020|EPI ISL 500469|B.1.1|Brazil|2020-04-09	South America|hCoV-19/Brazil/RJ-0279/2020|EPI ISL 470645|B.1.1.33|Brazil|2020-04-22	0.0001754993	South America
South America|hCoV-19/Brazil/PE-IAM139/2020|EPI ISL 500464|B.1.1|Brazil|2020-04-09	South America|hCoV-19/Brazil/RJ-0279/2020|EPI ISL 470645|B.1.1.33|Brazil|2020-04-22	0.0001402429	South America
South America|hCoV-19/Brazil/PE-IAM248/2020|EPI ISL 500871|B.1.1|Brazil|2020-04-09	South America|hCoV-19/Brazil/RJ-0279/2020|EPI ISL 470645|B.1.1.33|Brazil|2020-04-22	0.0001420685	South America
South America|hCoV-19/Brazil/SP-181/2020|EPI ISL 523976|B.1.1.33|Brazil|2020-04-10	South America|hCoV-19/Brazil/RJ-0279/2020|EPI ISL 470645|B.1.1.33|Brazil|2020-04-22	0.0001027224	South America
South America|hCoV-19/Brazil/RJ-1923/2020|EPI ISL 456092|B.1.1.33|Brazil|2020-04-10	South America|hCoV-19/Brazil/RJ-0279/2020|EPI ISL 470645|B.1.1.33|Brazil|2020-04-22	0.0000685093	South America
