## Supplementary material for "Epidemiology and genetic diversity of SARS-CoV-2 lineages circulating in Africa": Pairwise distance: ContinentsPairwiseDistance.csv (part 970 of 1021)

Species 1	Species 2	Dist	Continent
South America|hCoV-19/Peru/ANC-INS-049/2020|EPI ISL 516653|C.14|Peru|2020-04-10	South America|hCoV-19/Brazil/RJ-0279/2020|EPI ISL 470645|B.1.1.33|Brazil|2020-04-22	0.0003448708	South America
South America|hCoV-19/Brazil/SP-545/2020|EPI ISL 471551|B.1.1.33|Brazil|2020-04-10	South America|hCoV-19/Brazil/RJ-0279/2020|EPI ISL 470645|B.1.1.33|Brazil|2020-04-22	0.0000684881	South America
South America|hCoV-19/Brazil/SP-176/2020|EPI ISL 523972|B.1|Brazil|2020-04-11	South America|hCoV-19/Brazil/RJ-0279/2020|EPI ISL 470645|B.1.1.33|Brazil|2020-04-22	0.0003082552	South America
South America|hCoV-19/Argentina/PAIS-A0020/2020|EPI ISL 430811|B.1.1.1|Argentina|2020-04-11	South America|hCoV-19/Brazil/RJ-0279/2020|EPI ISL 470645|B.1.1.33|Brazil|2020-04-22	0.0002739782	South America
South America|hCoV-19/Peru/ANC-INS-050/2020|EPI ISL 516654|B.1.255|Peru|2020-04-11	South America|hCoV-19/Brazil/RJ-0279/2020|EPI ISL 470645|B.1.1.33|Brazil|2020-04-22	0.0003102846	South America
South America|hCoV-19/Peru/ANC-INS-045/2020|EPI ISL 516628|B.1.255|Peru|2020-04-11	South America|hCoV-19/Brazil/RJ-0279/2020|EPI ISL 470645|B.1.1.33|Brazil|2020-04-22	0.0003103702	South America
South America|hCoV-19/Peru/LIM-INS-041/2020|EPI ISL 514226|B.1.1|Peru|2020-04-11	South America|hCoV-19/Brazil/RJ-0279/2020|EPI ISL 470645|B.1.1.33|Brazil|2020-04-22	0.0001034272	South America
South America|hCoV-19/Peru/ANC-INS-052/2020|EPI ISL 516686|B.1.1.1|Peru|2020-04-11	South America|hCoV-19/Brazil/RJ-0279/2020|EPI ISL 470645|B.1.1.33|Brazil|2020-04-22	0.0003103553	South America
South America|hCoV-19/Peru/LIM-INS-053/2020|EPI ISL 516721|B.1.1.1|Peru|2020-04-11	South America|hCoV-19/Brazil/RJ-0279/2020|EPI ISL 470645|B.1.1.33|Brazil|2020-04-22	0.0003103553	South America
South America|hCoV-19/Argentina/PAIS-A0021/2020|EPI ISL 430812|B.1.1.1|Argentina|2020-04-11	South America|hCoV-19/Brazil/RJ-0279/2020|EPI ISL 470645|B.1.1.33|Brazil|2020-04-22	0.0003425629	South America
South America|hCoV-19/Argentina/PAIS-A0022/2020|EPI ISL 430813|B.1.1.1|Argentina|2020-04-11	South America|hCoV-19/Brazil/RJ-0279/2020|EPI ISL 470645|B.1.1.33|Brazil|2020-04-22	0.0002408936	South America
South America|hCoV-19/Brazil/RJ-1927/2020|EPI ISL 456093|B.1.1.33|Brazil|2020-04-12	South America|hCoV-19/Brazil/RJ-0279/2020|EPI ISL 470645|B.1.1.33|Brazil|2020-04-22	0.0000685093	South America
South America|hCoV-19/Peru/ANC-INS-051/2020|EPI ISL 516685|B.1.1.1|Peru|2020-04-12	South America|hCoV-19/Brazil/RJ-0279/2020|EPI ISL 470645|B.1.1.33|Brazil|2020-04-22	0.0003103553	South America
South America|hCoV-19/Peru/LAL-INS-056/2020|EPI ISL 517686|C.14|Peru|2020-04-12	South America|hCoV-19/Brazil/RJ-0279/2020|EPI ISL 470645|B.1.1.33|Brazil|2020-04-22	0.0003448543	South America
South America|hCoV-19/Peru/LIM-INS-042/2020|EPI ISL 514227|B.1|Peru|2020-04-12	South America|hCoV-19/Brazil/RJ-0279/2020|EPI ISL 470645|B.1.1.33|Brazil|2020-04-22	0.0002758725	South America
South America|hCoV-19/Colombia/I30/2020|EPI ISL 526959|B.1|Colombia|2020-04-12	South America|hCoV-19/Brazil/RJ-0279/2020|EPI ISL 470645|B.1.1.33|Brazil|2020-04-22	0.0004112394	South America
South America|hCoV-19/Brazil/RJ-1953/2020|EPI ISL 541352|B.1.1.33|Brazil|2020-04-13	South America|hCoV-19/Brazil/RJ-0279/2020|EPI ISL 470645|B.1.1.33|Brazil|2020-04-22	0.0000342393	South America
South America|hCoV-19/Brazil/RJ-1948/2020|EPI ISL 456095|B.1.1.33|Brazil|2020-04-13	South America|hCoV-19/Brazil/RJ-0279/2020|EPI ISL 470645|B.1.1.33|Brazil|2020-04-22	0.0000342522	South America
South America|hCoV-19/Brazil/RJ-1952/2020|EPI ISL 456096|B.1.1.33|Brazil|2020-04-13	South America|hCoV-19/Brazil/RJ-0279/2020|EPI ISL 470645|B.1.1.33|Brazil|2020-04-22	0.0000685078	South America
South America|hCoV-19/Brazil/RJ-1943/2020|EPI ISL 456094|B.1.1.33|Brazil|2020-04-13	South America|hCoV-19/Brazil/RJ-0279/2020|EPI ISL 470645|B.1.1.33|Brazil|2020-04-22	0.0000685060	South America
South America|hCoV-19/Brazil/RJ-2000/2020|EPI ISL 456098|B.1.1.33|Brazil|2020-04-13	South America|hCoV-19/Brazil/RJ-0279/2020|EPI ISL 470645|B.1.1.33|Brazil|2020-04-22	0.0001370283	South America
South America|hCoV-19/Ecuador/USFQ-131/2020|EPI ISL 491935|B.1.1.1|Ecuador|2020-04-13	South America|hCoV-19/Brazil/RJ-0279/2020|EPI ISL 470645|B.1.1.33|Brazil|2020-04-22	0.0002399606	South America
South America|hCoV-19/Peru/ARE-INS-076/2020|EPI ISL 527789|B.1.1|Peru|2020-04-13	South America|hCoV-19/Brazil/RJ-0279/2020|EPI ISL 470645|B.1.1.33|Brazil|2020-04-22	0.0001379097	South America
South America|hCoV-19/Peru/LIM-INS-033/2020|EPI ISL 491458|B.1.1.1|Peru|2020-04-13	South America|hCoV-19/Brazil/RJ-0279/2020|EPI ISL 470645|B.1.1.33|Brazil|2020-04-22	0.0002758445	South America
South America|hCoV-19/Brazil/RJ-1966/2020|EPI ISL 456097|B.1.1.33|Brazil|2020-04-13	South America|hCoV-19/Brazil/RJ-0279/2020|EPI ISL 470645|B.1.1.33|Brazil|2020-04-22	0.0000685083	South America
South America|hCoV-19/Brazil/PE-IAM311/2020|EPI ISL 500480|B.1.1|Brazil|2020-04-13	South America|hCoV-19/Brazil/RJ-0279/2020|EPI ISL 470645|B.1.1.33|Brazil|2020-04-22	0.0001725055	South America
South America|hCoV-19/Brazil/PE-IAM355/2020|EPI ISL 500874|B.1.1|Brazil|2020-04-13	South America|hCoV-19/Brazil/RJ-0279/2020|EPI ISL 470645|B.1.1.33|Brazil|2020-04-22	0.0001036165	South America
South America|hCoV-19/Brazil/RJ-0263/2020|EPI ISL 470630|B.1.1.33|Brazil|2020-04-13	South America|hCoV-19/Brazil/RJ-0279/2020|EPI ISL 470645|B.1.1.33|Brazil|2020-04-22	0.0001027337	South America
South America|hCoV-19/Brazil/PE-IAM305/2020|EPI ISL 500478|B.1.1|Brazil|2020-04-13	South America|hCoV-19/Brazil/RJ-0279/2020|EPI ISL 470645|B.1.1.33|Brazil|2020-04-22	0.0002091322	South America
South America|hCoV-19/Brazil/MG-0258/2020|EPI ISL 470589|B.1.1.33|Brazil|2020-04-13	South America|hCoV-19/Brazil/RJ-0279/2020|EPI ISL 470645|B.1.1.33|Brazil|2020-04-22	0.0000691787	South America
South America|hCoV-19/Brazil/RJ-INCA-C15/2020|EPI ISL 513518|B.1.1.33|Brazil|2020-04-14	South America|hCoV-19/Brazil/RJ-0279/2020|EPI ISL 470645|B.1.1.33|Brazil|2020-04-22	0.0001027324	South America
South America|hCoV-19/Brazil/RJ-INCA-C13/2020|EPI ISL 513516|B.1.1.33|Brazil|2020-04-14	South America|hCoV-19/Brazil/RJ-0279/2020|EPI ISL 470645|B.1.1.33|Brazil|2020-04-22	0.0001027697	South America
South America|hCoV-19/Brazil/RJ-INCA-C12/2020|EPI ISL 513515|B.1.1.33|Brazil|2020-04-14	South America|hCoV-19/Brazil/RJ-0279/2020|EPI ISL 470645|B.1.1.33|Brazil|2020-04-22	0.0001369731	South America
South America|hCoV-19/Colombia/TOL-INS-0341-T15/2020|EPI ISL 526964|B.1|Colombia|2020-04-14	South America|hCoV-19/Brazil/RJ-0279/2020|EPI ISL 470645|B.1.1.33|Brazil|2020-04-22	0.0003773728	South America
South America|hCoV-19/Colombia/TOL-INS-0345-T20/2020|EPI ISL 526963|B.1|Colombia|2020-04-14	South America|hCoV-19/Brazil/RJ-0279/2020|EPI ISL 470645|B.1.1.33|Brazil|2020-04-22	0.0003773828	South America
South America|hCoV-19/Colombia/TOL-INS-0330-T5/2020|EPI ISL 526965|B.1|Colombia|2020-04-14	South America|hCoV-19/Brazil/RJ-0279/2020|EPI ISL 470645|B.1.1.33|Brazil|2020-04-22	0.0003091591	South America
South America|hCoV-19/Brazil/RJ-0266/2020|EPI ISL 470632|B.1.1.33|Brazil|2020-04-14	South America|hCoV-19/Brazil/RJ-0279/2020|EPI ISL 470645|B.1.1.33|Brazil|2020-04-22	0.0000684802	South America
South America|hCoV-19/Brazil/RJ-0265/2020|EPI ISL 470631|B.1.1.33|Brazil|2020-04-14	South America|hCoV-19/Brazil/RJ-0279/2020|EPI ISL 470645|B.1.1.33|Brazil|2020-04-22	0.0001027253	South America
South America|hCoV-19/Uruguay/UY-NYUMC873/2020|EPI ISL 457969|B.1.1|Uruguay|2020-04-14	South America|hCoV-19/Brazil/RJ-0279/2020|EPI ISL 470645|B.1.1.33|Brazil|2020-04-22	0.0001389165	South America
South America|hCoV-19/Brazil/RJ-INCA-C14/2020|EPI ISL 513517|B.1.1.33|Brazil|2020-04-14	South America|hCoV-19/Brazil/RJ-0279/2020|EPI ISL 470645|B.1.1.33|Brazil|2020-04-22	0.0001062102	South America
South America|hCoV-19/Brazil/RJ-UFRJ-1019/2020|EPI ISL 492032|B.1.1.33|Brazil|2020-04-15	South America|hCoV-19/Brazil/RJ-0279/2020|EPI ISL 470645|B.1.1.33|Brazil|2020-04-22	0.0001027226	South America
South America|hCoV-19/Brazil/AP-IEC-164082/2020|EPI ISL 458143|B.1.1.33|Brazil|2020-04-15	South America|hCoV-19/Brazil/RJ-0279/2020|EPI ISL 470645|B.1.1.33|Brazil|2020-04-22	0.0000342393	South America
South America|hCoV-19/Argentina/PAIS-G0001/2020|EPI ISL 499083|B.1.5|Argentina|2020-04-15	South America|hCoV-19/Brazil/RJ-0279/2020|EPI ISL 470645|B.1.1.33|Brazil|2020-04-22	0.0005139042	South America
South America|hCoV-19/Brazil/RJ-2044/2020|EPI ISL 456101|B.1.1.33|Brazil|2020-04-15	South America|hCoV-19/Brazil/RJ-0279/2020|EPI ISL 470645|B.1.1.33|Brazil|2020-04-22	0.0000685060	South America
South America|hCoV-19/Brazil/RJ-2033/2020|EPI ISL 456100|B.1.1.33|Brazil|2020-04-15	South America|hCoV-19/Brazil/RJ-0279/2020|EPI ISL 470645|B.1.1.33|Brazil|2020-04-22	0.0000342534	South America
South America|hCoV-19/Brazil/RJ-0267/2020|EPI ISL 470633|B.1.1.33|Brazil|2020-04-15	South America|hCoV-19/Brazil/RJ-0279/2020|EPI ISL 470645|B.1.1.33|Brazil|2020-04-22	0.0000684835	South America
South America|hCoV-19/Brazil/RJ-0268/2020|EPI ISL 470634|B.1.1.33|Brazil|2020-04-15	South America|hCoV-19/Brazil/RJ-0279/2020|EPI ISL 470645|B.1.1.33|Brazil|2020-04-22	0.0000342417	South America
South America|hCoV-19/Brazil/RJ-INCA-C34/2020|EPI ISL 513542|B.1.1.33|Brazil|2020-04-16	South America|hCoV-19/Brazil/RJ-0279/2020|EPI ISL 470645|B.1.1.33|Brazil|2020-04-22	0.0000684802	South America
South America|hCoV-19/Brazil/RJ-INCA-C28/2020|EPI ISL 513536|B.1.1.33|Brazil|2020-04-16	South America|hCoV-19/Brazil/RJ-0279/2020|EPI ISL 470645|B.1.1.33|Brazil|2020-04-22	0.0001027253	South America
South America|hCoV-19/Brazil/RJ-INCA-C23/2020|EPI ISL 513531|B.1.1.33|Brazil|2020-04-16	South America|hCoV-19/Brazil/RJ-0279/2020|EPI ISL 470645|B.1.1.33|Brazil|2020-04-22	0.0000684835	South America
South America|hCoV-19/Brazil/RJ-INCA-C26/2020|EPI ISL 513534|B.1.1.33|Brazil|2020-04-16	South America|hCoV-19/Brazil/RJ-0279/2020|EPI ISL 470645|B.1.1.33|Brazil|2020-04-22	0.0001369731	South America
South America|hCoV-19/Brazil/RJ-INCA-C25/2020|EPI ISL 513533|B.1.1.33|Brazil|2020-04-16	South America|hCoV-19/Brazil/RJ-0279/2020|EPI ISL 470645|B.1.1.33|Brazil|2020-04-22	0.0000684802	South America
South America|hCoV-19/Brazil/RJ-INCA-C22/2020|EPI ISL 513530|B.1.1.33|Brazil|2020-04-16	South America|hCoV-19/Brazil/RJ-0279/2020|EPI ISL 470645|B.1.1.33|Brazil|2020-04-22	0.0000342393	South America
South America|hCoV-19/Brazil/RJ-INCA-C32/2020|EPI ISL 513540|B.1.1.33|Brazil|2020-04-16	South America|hCoV-19/Brazil/RJ-0279/2020|EPI ISL 470645|B.1.1.33|Brazil|2020-04-22	0.0001027226	South America
South America|hCoV-19/Brazil/RJ-INCA-C35/2020|EPI ISL 513543|B.1.1.33|Brazil|2020-04-16	South America|hCoV-19/Brazil/RJ-0279/2020|EPI ISL 470645|B.1.1.33|Brazil|2020-04-22	0.0000684835	South America
South America|hCoV-19/Brazil/RJ-2091/2020|EPI ISL 467347|B.1.1.33|Brazil|2020-04-16	South America|hCoV-19/Brazil/RJ-0279/2020|EPI ISL 470645|B.1.1.33|Brazil|2020-04-22	0.0001369767	South America
South America|hCoV-19/Brazil/RJ-2100/2020|EPI ISL 541353|B.1.1.33|Brazil|2020-04-16	South America|hCoV-19/Brazil/RJ-0279/2020|EPI ISL 470645|B.1.1.33|Brazil|2020-04-22	0.0000684844	South America
South America|hCoV-19/Brazil/RJ-2078/2020|EPI ISL 456106|B.1.1.33|Brazil|2020-04-16	South America|hCoV-19/Brazil/RJ-0279/2020|EPI ISL 470645|B.1.1.33|Brazil|2020-04-22	0.0000685093	South America
South America|hCoV-19/Brazil/RJ-2057/2020|EPI ISL 456102|B.1.1.33|Brazil|2020-04-16	South America|hCoV-19/Brazil/RJ-0279/2020|EPI ISL 470645|B.1.1.33|Brazil|2020-04-22	0.0000685078	South America
South America|hCoV-19/Brazil/RJ-2062/2020|EPI ISL 456103|B.1.1.33|Brazil|2020-04-16	South America|hCoV-19/Brazil/RJ-0279/2020|EPI ISL 470645|B.1.1.33|Brazil|2020-04-22	0.0001370247	South America
South America|hCoV-19/Brazil/RJ-2072/2020|EPI ISL 456104|B.1.1.33|Brazil|2020-04-16	South America|hCoV-19/Brazil/RJ-0279/2020|EPI ISL 470645|B.1.1.33|Brazil|2020-04-22	0.0000342522	South America
South America|hCoV-19/Brazil/RJ-2077/2020|EPI ISL 456105|B.1.1.33|Brazil|2020-04-16	South America|hCoV-19/Brazil/RJ-0279/2020|EPI ISL 470645|B.1.1.33|Brazil|2020-04-22	0.0001027711	South America
South America|hCoV-19/Peru/ARE-INS-075/2020|EPI ISL 527787|B.1.1|Peru|2020-04-16	South America|hCoV-19/Brazil/RJ-0279/2020|EPI ISL 470645|B.1.1.33|Brazil|2020-04-22	0.0001723865	South America
South America|hCoV-19/Brazil/RJ-INCA-C30/2020|EPI ISL 513538|B.1.1.33|Brazil|2020-04-16	South America|hCoV-19/Brazil/RJ-0279/2020|EPI ISL 470645|B.1.1.33|Brazil|2020-04-22	0.0000684858	South America
South America|hCoV-19/Brazil/RJ-0269/2020|EPI ISL 470635|B.1.1.33|Brazil|2020-04-16	South America|hCoV-19/Brazil/RJ-0279/2020|EPI ISL 470645|B.1.1.33|Brazil|2020-04-22	0.0000684802	South America
South America|hCoV-19/Brazil/RJ-0270/2020|EPI ISL 470636|B.1.1.33|Brazil|2020-04-16	South America|hCoV-19/Brazil/RJ-0279/2020|EPI ISL 470645|B.1.1.33|Brazil|2020-04-22	0.0000684802	South America
South America|hCoV-19/Brazil/MG-0291/2020|EPI ISL 470596|B.1.1.33|Brazil|2020-04-16	South America|hCoV-19/Brazil/RJ-0279/2020|EPI ISL 470645|B.1.1.33|Brazil|2020-04-22	0.0000691788	South America
South America|hCoV-19/Brazil/RJ-UFRJ-54093/2020|EPI ISL 492042|B.1.1.33|Brazil|2020-04-16	South America|hCoV-19/Brazil/RJ-0279/2020|EPI ISL 470645|B.1.1.33|Brazil|2020-04-22	0.0001712284	South America
South America|hCoV-19/Brazil/RJ-UFRJ-2215/2020|EPI ISL 492034|B.1.1.33|Brazil|2020-04-17	South America|hCoV-19/Brazil/RJ-0279/2020|EPI ISL 470645|B.1.1.33|Brazil|2020-04-22	0.0000342393	South America
South America|hCoV-19/Brazil/RJ-2231/2020|EPI ISL 541356|B.1.1.33|Brazil|2020-04-17	South America|hCoV-19/Brazil/RJ-0279/2020|EPI ISL 470645|B.1.1.33|Brazil|2020-04-22	0.0001369796	South America
South America|hCoV-19/Brazil/RJ-INCA-C39/2020|EPI ISL 513547|B.1.1.33|Brazil|2020-04-17	South America|hCoV-19/Brazil/RJ-0279/2020|EPI ISL 470645|B.1.1.33|Brazil|2020-04-22	0.0000684802	South America
South America|hCoV-19/Brazil/RJ-INCA-C40/2020|EPI ISL 513548|B.1.1.33|Brazil|2020-04-17	South America|hCoV-19/Brazil/RJ-0279/2020|EPI ISL 470645|B.1.1.33|Brazil|2020-04-22	0.0000684802	South America
South America|hCoV-19/Ecuador/USFQ-065/2020|EPI ISL 481247|B.1.1|Ecuador|2020-04-17	South America|hCoV-19/Brazil/RJ-0279/2020|EPI ISL 470645|B.1.1.33|Brazil|2020-04-22	0.0001027226	South America
South America|hCoV-19/Ecuador/USFQ-026/2020|EPI ISL 481244|B.1|Ecuador|2020-04-17	South America|hCoV-19/Brazil/RJ-0279/2020|EPI ISL 470645|B.1.1.33|Brazil|2020-04-22	0.0003082487	South America
South America|hCoV-19/Brazil/SP-164/2020|EPI ISL 523961|B.1.1.33|Brazil|2020-04-17	South America|hCoV-19/Brazil/RJ-0279/2020|EPI ISL 470645|B.1.1.33|Brazil|2020-04-22	0.0001027253	South America
South America|hCoV-19/Brazil/RJ-2208/2020|EPI ISL 467350|B.1.1.33|Brazil|2020-04-17	South America|hCoV-19/Brazil/RJ-0279/2020|EPI ISL 470645|B.1.1.33|Brazil|2020-04-22	0.0000684802	South America
South America|hCoV-19/Brazil/RJ-2197/2020|EPI ISL 467349|B.1.1.33|Brazil|2020-04-17	South America|hCoV-19/Brazil/RJ-0279/2020|EPI ISL 470645|B.1.1.33|Brazil|2020-04-22	0.0002739579	South America
South America|hCoV-19/Brazil/RJ-2233/2020|EPI ISL 467351|B.1.1.33|Brazil|2020-04-17	South America|hCoV-19/Brazil/RJ-0279/2020|EPI ISL 470645|B.1.1.33|Brazil|2020-04-22	0.0000342393	South America
South America|hCoV-19/Brazil/RJ-2195/2020|EPI ISL 467348|B.1.1.33|Brazil|2020-04-17	South America|hCoV-19/Brazil/RJ-0279/2020|EPI ISL 470645|B.1.1.33|Brazil|2020-04-22	0.0000342405	South America
South America|hCoV-19/Brazil/RJ-INCA-C41/2020|EPI ISL 513549|B.1.1.33|Brazil|2020-04-17	South America|hCoV-19/Brazil/RJ-0279/2020|EPI ISL 470645|B.1.1.33|Brazil|2020-04-22	0.0000342405	South America
South America|hCoV-19/Ecuador/USFQ-054/2020|EPI ISL 481246|B.1.1|Ecuador|2020-04-17	South America|hCoV-19/Brazil/RJ-0279/2020|EPI ISL 470645|B.1.1.33|Brazil|2020-04-22	0.0001712225	South America
South America|hCoV-19/Brazil/RJ-INCA-C42/2020|EPI ISL 513550|B.1.1.33|Brazil|2020-04-17	South America|hCoV-19/Brazil/RJ-0279/2020|EPI ISL 470645|B.1.1.33|Brazil|2020-04-22	0.0001027261	South America
South America|hCoV-19/Ecuador/USFQ-045/2020|EPI ISL 471268|B.1.1|Ecuador|2020-04-17	South America|hCoV-19/Brazil/RJ-0279/2020|EPI ISL 470645|B.1.1.33|Brazil|2020-04-22	0.0002055236	South America
South America|hCoV-19/Brazil/RJ-INCA-C44/2020|EPI ISL 513551|B.1.1.33|Brazil|2020-04-17	South America|hCoV-19/Brazil/RJ-0279/2020|EPI ISL 470645|B.1.1.33|Brazil|2020-04-22	0.0000687580	South America
South America|hCoV-19/Brazil/MG-0286/2020|EPI ISL 470591|B.1.1.33|Brazil|2020-04-17	South America|hCoV-19/Brazil/RJ-0279/2020|EPI ISL 470645|B.1.1.33|Brazil|2020-04-22	0.0001369900	South America
South America|hCoV-19/Brazil/RJ-0271/2020|EPI ISL 470637|B.1.1.33|Brazil|2020-04-17	South America|hCoV-19/Brazil/RJ-0279/2020|EPI ISL 470645|B.1.1.33|Brazil|2020-04-22	0.0000684802	South America
South America|hCoV-19/Brazil/SP-512/2020|EPI ISL 471556|B.1.1|Brazil|2020-04-18	South America|hCoV-19/Brazil/RJ-0279/2020|EPI ISL 470645|B.1.1.33|Brazil|2020-04-22	0.0002397420	South America
South America|hCoV-19/Argentina/PAIS-A0025/2020|EPI ISL 430816|B.1.1|Argentina|2020-04-18	South America|hCoV-19/Brazil/RJ-0279/2020|EPI ISL 470645|B.1.1.33|Brazil|2020-04-22	0.0003107559	South America
South America|hCoV-19/Argentina/PAIS-A0027/2020|EPI ISL 430818|B.1.1|Argentina|2020-04-19	South America|hCoV-19/Brazil/RJ-0279/2020|EPI ISL 470645|B.1.1.33|Brazil|2020-04-22	0.0003107452	South America
South America|hCoV-19/Brazil/RJ-INCA-C47/2020|EPI ISL 513553|B.1.1.33|Brazil|2020-04-20	South America|hCoV-19/Brazil/RJ-0279/2020|EPI ISL 470645|B.1.1.33|Brazil|2020-04-22	0.0000684834	South America
South America|hCoV-19/Brazil/AP-IEC-164346/2020|EPI ISL 458145|B.1.1.33|Brazil|2020-04-20	South America|hCoV-19/Brazil/RJ-0279/2020|EPI ISL 470645|B.1.1.33|Brazil|2020-04-22	0.0001027275	South America
South America|hCoV-19/Brazil/RJ-2376/2020|EPI ISL 541360|B.1.1.33|Brazil|2020-04-20	South America|hCoV-19/Brazil/RJ-0279/2020|EPI ISL 470645|B.1.1.33|Brazil|2020-04-22	0.0000684820	South America
South America|hCoV-19/Brazil/RJ-2377/2020|EPI ISL 541361|B.1.1.33|Brazil|2020-04-20	South America|hCoV-19/Brazil/RJ-0279/2020|EPI ISL 470645|B.1.1.33|Brazil|2020-04-22	0.0001369731	South America
South America|hCoV-19/Brazil/SE-6579/2020|EPI ISL 541388|B.1.1.33|Brazil|2020-04-20	South America|hCoV-19/Brazil/RJ-0279/2020|EPI ISL 470645|B.1.1.33|Brazil|2020-04-22	0.0001712225	South America
South America|hCoV-19/Brazil/SE-6583/2020|EPI ISL 541389|B.1|Brazil|2020-04-20	South America|hCoV-19/Brazil/RJ-0279/2020|EPI ISL 470645|B.1.1.33|Brazil|2020-04-22	0.0003425252	South America
South America|hCoV-19/Brazil/RJ-2422/2020|EPI ISL 467352|B.1.1.33|Brazil|2020-04-20	South America|hCoV-19/Brazil/RJ-0279/2020|EPI ISL 470645|B.1.1.33|Brazil|2020-04-22	0.0000684825	South America
South America|hCoV-19/Brazil/RJ-2343/2020|EPI ISL 541358|B.1.1.33|Brazil|2020-04-20	South America|hCoV-19/Brazil/RJ-0279/2020|EPI ISL 470645|B.1.1.33|Brazil|2020-04-22	0.0000342405	South America
South America|hCoV-19/Brazil/SE-6607/2020|EPI ISL 541395|B.1.5|Brazil|2020-04-20	South America|hCoV-19/Brazil/RJ-0279/2020|EPI ISL 470645|B.1.1.33|Brazil|2020-04-22	0.0003083039	South America
South America|hCoV-19/Brazil/SE-6608/2020|EPI ISL 541396|B.1.5|Brazil|2020-04-20	South America|hCoV-19/Brazil/RJ-0279/2020|EPI ISL 470645|B.1.1.33|Brazil|2020-04-22	0.0003084307	South America
South America|hCoV-19/Brazil/RJ-INCA-C48/2020|EPI ISL 513554|B.1.1.33|Brazil|2020-04-20	South America|hCoV-19/Brazil/RJ-0279/2020|EPI ISL 470645|B.1.1.33|Brazil|2020-04-22	0.0000347207	South America
South America|hCoV-19/Brazil/RJ-INCA-C49/2020|EPI ISL 513555|B.1.1.33|Brazil|2020-04-20	South America|hCoV-19/Brazil/RJ-0279/2020|EPI ISL 470645|B.1.1.33|Brazil|2020-04-22	0.0001041841	South America
South America|hCoV-19/Brazil/RJ-INCA-C46/2020|EPI ISL 513552|B.1.1.33|Brazil|2020-04-20	South America|hCoV-19/Brazil/RJ-0279/2020|EPI ISL 470645|B.1.1.33|Brazil|2020-04-22	0.0001041791	South America
South America|hCoV-19/Brazil/RJ-2342/2020|EPI ISL 541357|B.1.1.33|Brazil|2020-04-20	South America|hCoV-19/Brazil/RJ-0279/2020|EPI ISL 470645|B.1.1.33|Brazil|2020-04-22	0.0002054936	South America
South America|hCoV-19/Brazil/SE-6606/2020|EPI ISL 541394|B.1.212|Brazil|2020-04-20	South America|hCoV-19/Brazil/RJ-0279/2020|EPI ISL 470645|B.1.1.33|Brazil|2020-04-22	0.0003433601	South America
South America|hCoV-19/Brazil/RJ-0273/2020|EPI ISL 470639|B.1.1.33|Brazil|2020-04-20	South America|hCoV-19/Brazil/RJ-0279/2020|EPI ISL 470645|B.1.1.33|Brazil|2020-04-22	0.0001712284	South America
South America|hCoV-19/Brazil/RJ-0275/2020|EPI ISL 470641|B.1.1.33|Brazil|2020-04-20	South America|hCoV-19/Brazil/RJ-0279/2020|EPI ISL 470645|B.1.1.33|Brazil|2020-04-22	0.0000342393	South America
South America|hCoV-19/Brazil/SE-6601/2020|EPI ISL 541392|B.1.1.33|Brazil|2020-04-20	South America|hCoV-19/Brazil/RJ-0279/2020|EPI ISL 470645|B.1.1.33|Brazil|2020-04-22	0.0001384885	South America
South America|hCoV-19/Brazil/RJ-0274/2020|EPI ISL 470640|B.1.1.33|Brazil|2020-04-20	South America|hCoV-19/Brazil/RJ-0279/2020|EPI ISL 470645|B.1.1.33|Brazil|2020-04-22	0.0000684858	South America
South America|hCoV-19/Brazil/SE-6603/2020|EPI ISL 541393|B.1.1|Brazil|2020-04-21	South America|hCoV-19/Brazil/RJ-0279/2020|EPI ISL 470645|B.1.1.33|Brazil|2020-04-22	0.0001712180	South America
South America|hCoV-19/Colombia/MAG-INS-101935/2020|EPI ISL 456153|B.1.255|Colombia|2020-04-22	South America|hCoV-19/Brazil/RJ-0279/2020|EPI ISL 470645|B.1.1.33|Brazil|2020-04-22	0.0003082698	South America
South America|hCoV-19/Brazil/RJ-INCA-C67/2020|EPI ISL 513559|B.1.1.33|Brazil|2020-04-22	South America|hCoV-19/Brazil/RJ-0279/2020|EPI ISL 470645|B.1.1.33|Brazil|2020-04-22	0.0001369702	South America
South America|hCoV-19/Brazil/RJ-INCA-C63/2020|EPI ISL 513556|B.1.1.33|Brazil|2020-04-22	South America|hCoV-19/Brazil/RJ-0279/2020|EPI ISL 470645|B.1.1.33|Brazil|2020-04-22	0.0000342393	South America
South America|hCoV-19/Brazil/SP-211/2020|EPI ISL 523991|B.1.1.33|Brazil|2020-04-22	South America|hCoV-19/Brazil/RJ-0279/2020|EPI ISL 470645|B.1.1.33|Brazil|2020-04-22	0.0001027275	South America
South America|hCoV-19/Brazil/RJ-INCA-C65/2020|EPI ISL 513558|B.1.1.33|Brazil|2020-04-22	South America|hCoV-19/Brazil/RJ-0279/2020|EPI ISL 470645|B.1.1.33|Brazil|2020-04-22	0.0000684835	South America
South America|hCoV-19/Peru/LOR-INS-082/2020|EPI ISL 514342|B.1.1|Peru|2020-04-22	South America|hCoV-19/Brazil/RJ-0279/2020|EPI ISL 470645|B.1.1.33|Brazil|2020-04-22	0.0003100709	South America
South America|hCoV-19/Peru/LOR-INS-080/2020|EPI ISL 514340|B.1.1|Peru|2020-04-22	South America|hCoV-19/Brazil/RJ-0279/2020|EPI ISL 470645|B.1.1.33|Brazil|2020-04-22	0.0002067841	South America
South America|hCoV-19/Peru/LOR-INS-079/2020|EPI ISL 514339|B.1.1|Peru|2020-04-22	South America|hCoV-19/Brazil/RJ-0279/2020|EPI ISL 470645|B.1.1.33|Brazil|2020-04-22	0.0001723994	South America
South America|hCoV-19/Ecuador/23055/2020|EPI ISL 491945|B.1.1|Ecuador|2020-04-22	South America|hCoV-19/Brazil/RJ-0279/2020|EPI ISL 470645|B.1.1.33|Brazil|2020-04-22	0.0001038460	South America
South America|hCoV-19/Peru/LOR-INS-081/2020|EPI ISL 514341|B.1.1|Peru|2020-04-22	South America|hCoV-19/Brazil/RJ-0279/2020|EPI ISL 470645|B.1.1.33|Brazil|2020-04-22	0.0002413667	South America
South America|hCoV-19/Brazil/SP-263/2020|EPI ISL 524467|B.1.1.33|Brazil|2020-04-22	South America|hCoV-19/Brazil/RJ-0279/2020|EPI ISL 470645|B.1.1.33|Brazil|2020-04-22	0.0001712775	South America
South America|hCoV-19/Uruguay/UY-NYUMC877/2020|EPI ISL 457973|B.1.1|Uruguay|2020-04-22	South America|hCoV-19/Brazil/RJ-0279/2020|EPI ISL 470645|B.1.1.33|Brazil|2020-04-22	0.0002783954	South America
South America|hCoV-19/Brazil/RJ-0276/2020|EPI ISL 470642|B.1.1.33|Brazil|2020-04-22	South America|hCoV-19/Brazil/RJ-0279/2020|EPI ISL 470645|B.1.1.33|Brazil|2020-04-22	0.0000684820	South America
South America|hCoV-19/Brazil/RJ-0277/2020|EPI ISL 470643|B.1.1.33|Brazil|2020-04-22	South America|hCoV-19/Brazil/RJ-0279/2020|EPI ISL 470645|B.1.1.33|Brazil|2020-04-22	0.0001369796	South America
South America|hCoV-19/Brazil/RJ-0278/2020|EPI ISL 470644|B.1.1.33|Brazil|2020-04-22	South America|hCoV-19/Brazil/RJ-0279/2020|EPI ISL 470645|B.1.1.33|Brazil|2020-04-22	0.0002054690	South America
South America|hCoV-19/Brazil/SP-01/2020|EPI ISL 412964|B.1.5|Brazil|2020-02-25	South America|hCoV-19/Brazil/AP-IEC-164920/2020|EPI ISL 524796|B.1.1.33|Brazil|2020-04-23	0.0001682736	South America
South America|hCoV-19/Brazil/SP-02/2020|EPI ISL 413016|B|Brazil|2020-02-28	South America|hCoV-19/Brazil/AP-IEC-164920/2020|EPI ISL 524796|B.1.1.33|Brazil|2020-04-23	0.0004713163	South America
South America|hCoV-19/Brazil/SP-06/2020|EPI ISL 414015|B.1.5|Brazil|2020-02-29	South America|hCoV-19/Brazil/AP-IEC-164920/2020|EPI ISL 524796|B.1.1.33|Brazil|2020-04-23	0.0001682736	South America
South America|hCoV-19/Brazil/ES-225/2020|EPI ISL 415128|B.40|Brazil|2020-02-29	South America|hCoV-19/Brazil/AP-IEC-164920/2020|EPI ISL 524796|B.1.1.33|Brazil|2020-04-23	0.0005050401	South America
South America|hCoV-19/Argentina/PAIS-A0001/2020|EPI ISL 430793|B.1.1|Argentina|2020-03-01	South America|hCoV-19/Brazil/AP-IEC-164920/2020|EPI ISL 524796|B.1.1.33|Brazil|2020-04-23	0.0000685765	South America
South America|hCoV-19/Brazil/SP-03/2020|EPI ISL 414014|B.1.1|Brazil|2020-03-02	South America|hCoV-19/Brazil/AP-IEC-164920/2020|EPI ISL 524796|B.1.1.33|Brazil|2020-04-23	0.0001009497	South America
South America|hCoV-19/Brazil/SP-11/2020|EPI ISL 416033|B.3|Brazil|2020-03-03	South America|hCoV-19/Brazil/AP-IEC-164920/2020|EPI ISL 524796|B.1.1.33|Brazil|2020-04-23	0.0003702799	South America
South America|hCoV-19/Brazil/SP-07/2020|EPI ISL 416028|B.1.1|Brazil|2020-03-03	South America|hCoV-19/Brazil/AP-IEC-164920/2020|EPI ISL 524796|B.1.1.33|Brazil|2020-04-23	0.0001009497	South America
South America|hCoV-19/Chile/RM-ISPCH-1/2020|EPI ISL 414579|A.2|Chile|2020-03-03	South America|hCoV-19/Brazil/AP-IEC-164920/2020|EPI ISL 524796|B.1.1.33|Brazil|2020-04-23	0.0005386893	South America
South America|hCoV-19/Brazil/SP-09/2020|EPI ISL 416031|B.1.5|Brazil|2020-03-04	South America|hCoV-19/Brazil/AP-IEC-164920/2020|EPI ISL 524796|B.1.1.33|Brazil|2020-04-23	0.0001682736	South America
South America|hCoV-19/Brazil/SP-08/2020|EPI ISL 416029|B.1.1|Brazil|2020-03-04	South America|hCoV-19/Brazil/AP-IEC-164920/2020|EPI ISL 524796|B.1.1.33|Brazil|2020-04-23	0.0001009497	South America
South America|hCoV-19/Brazil/SP-10/2020|EPI ISL 416032|B|Brazil|2020-03-04	South America|hCoV-19/Brazil/AP-IEC-164920/2020|EPI ISL 524796|B.1.1.33|Brazil|2020-04-23	0.0004039486	South America
South America|hCoV-19/Brazil/SP-04/2020|EPI ISL 414017|B.1.1|Brazil|2020-03-04	South America|hCoV-19/Brazil/AP-IEC-164920/2020|EPI ISL 524796|B.1.1.33|Brazil|2020-04-23	0.0001009497	South America
South America|hCoV-19/Brazil/SP-12/2020|EPI ISL 416034|B.1.1|Brazil|2020-03-04	South America|hCoV-19/Brazil/AP-IEC-164920/2020|EPI ISL 524796|B.1.1.33|Brazil|2020-04-23	0.0001346124	South America
South America|hCoV-19/Brazil/RJ-314/2020|EPI ISL 414045|B.1.5|Brazil|2020-03-04	South America|hCoV-19/Brazil/AP-IEC-164920/2020|EPI ISL 524796|B.1.1.33|Brazil|2020-04-23	0.0001682792	South America
South America|hCoV-19/Brazil/BA-312/2020|EPI ISL 415105|B.1.1|Brazil|2020-03-04	South America|hCoV-19/Brazil/AP-IEC-164920/2020|EPI ISL 524796|B.1.1.33|Brazil|2020-04-23	0.0001346225	South America
South America|hCoV-19/Brazil/SP-13/2020|EPI ISL 416035|B.1.1|Brazil|2020-03-05	South America|hCoV-19/Brazil/AP-IEC-164920/2020|EPI ISL 524796|B.1.1.33|Brazil|2020-04-23	0.0001009497	South America
South America|hCoV-19/Chile/LL-ISPCH-1/2020|EPI ISL 445246|B.1.5|Chile|2020-03-05	South America|hCoV-19/Brazil/AP-IEC-164920/2020|EPI ISL 524796|B.1.1.33|Brazil|2020-04-23	0.0001682736	South America
South America|hCoV-19/Chile/RM-ISPCH-2/2020|EPI ISL 414580|B.1.1|Chile|2020-03-05	South America|hCoV-19/Brazil/AP-IEC-164920/2020|EPI ISL 524796|B.1.1.33|Brazil|2020-04-23	0.0001009497	South America
South America|hCoV-19/Brazil/RJ-352/2020|EPI ISL 427299|A.2|Brazil|2020-03-05	South America|hCoV-19/Brazil/AP-IEC-164920/2020|EPI ISL 524796|B.1.1.33|Brazil|2020-04-23	0.0005723849	South America
South America|hCoV-19/Brazil/BA-510/2020|EPI ISL 427293|B.1.1|Brazil|2020-03-06	South America|hCoV-19/Brazil/AP-IEC-164920/2020|EPI ISL 524796|B.1.1.33|Brazil|2020-04-23	0.0001346089	South America
South America|hCoV-19/Chile/RM-MSHS-op2d1/2020|EPI ISL 415658|A.2|Chile|2020-03-06	South America|hCoV-19/Brazil/AP-IEC-164920/2020|EPI ISL 524796|B.1.1.33|Brazil|2020-04-23	0.0005386893	South America
South America|hCoV-19/Peru/ARE-INS-026/2020|EPI ISL 491431|B.1|Peru|2020-03-06	South America|hCoV-19/Brazil/AP-IEC-164920/2020|EPI ISL 524796|B.1.1.33|Brazil|2020-04-23	0.0002371927	South America
South America|hCoV-19/Chile/RM-ISPCH-3/2020|EPI ISL 445245|A.2|Chile|2020-03-06	South America|hCoV-19/Brazil/AP-IEC-164920/2020|EPI ISL 524796|B.1.1.33|Brazil|2020-04-23	0.0005386891	South America
South America|hCoV-19/Colombia/DC-INS-78390/2020|EPI ISL 418262|B.1.1|Colombia|2020-03-06	South America|hCoV-19/Brazil/AP-IEC-164920/2020|EPI ISL 524796|B.1.1.33|Brazil|2020-04-23	0.0001039504	South America
South America|hCoV-19/Argentina/C121/2020|EPI ISL 420600|B.1.1|Argentina|2020-03-07	South America|hCoV-19/Brazil/AP-IEC-164920/2020|EPI ISL 524796|B.1.1.33|Brazil|2020-04-23	0.0000672983	South America
South America|hCoV-19/Chile/RM-MSHS-op3d1/2020|EPI ISL 415660|A.2|Chile|2020-03-07	South America|hCoV-19/Brazil/AP-IEC-164920/2020|EPI ISL 524796|B.1.1.33|Brazil|2020-04-23	0.0005386712	South America
South America|hCoV-19/Peru/ARE-INS-087/2020|EPI ISL 516626|B.1|Peru|2020-03-07	South America|hCoV-19/Brazil/AP-IEC-164920/2020|EPI ISL 524796|B.1.1.33|Brazil|2020-04-23	0.0002710962	South America
South America|hCoV-19/Chile/RM-MSHS-op4d1/2020|EPI ISL 415661|A.2|Chile|2020-03-08	South America|hCoV-19/Brazil/AP-IEC-164920/2020|EPI ISL 524796|B.1.1.33|Brazil|2020-04-23	0.0005386891	South America
South America|hCoV-19/Chile/RM-ISPCH-4/2020|EPI ISL 445247|A.2|Chile|2020-03-08	South America|hCoV-19/Brazil/AP-IEC-164920/2020|EPI ISL 524796|B.1.1.33|Brazil|2020-04-23	0.0006061090	South America
South America|hCoV-19/Brazil/MG-CV4/2020|EPI ISL 429667|B.1.255|Brazil|2020-03-09	South America|hCoV-19/Brazil/AP-IEC-164920/2020|EPI ISL 524796|B.1.1.33|Brazil|2020-04-23	0.0002692682	South America
South America|hCoV-19/Chile/RM-ISPCH-6/2020|EPI ISL 445249|B|Chile|2020-03-09	South America|hCoV-19/Brazil/AP-IEC-164920/2020|EPI ISL 524796|B.1.1.33|Brazil|2020-04-23	0.0003702953	South America
South America|hCoV-19/Chile/RM-ISPCH-9/2020|EPI ISL 445252|B.1.5|Chile|2020-03-09	South America|hCoV-19/Brazil/AP-IEC-164920/2020|EPI ISL 524796|B.1.1.33|Brazil|2020-04-23	0.0002356105	South America
South America|hCoV-19/Chile/RM-ISPCH-7/2020|EPI ISL 445250|B.1.5|Chile|2020-03-09	South America|hCoV-19/Brazil/AP-IEC-164920/2020|EPI ISL 524796|B.1.1.33|Brazil|2020-04-23	0.0002019380	South America
South America|hCoV-19/Peru/HUC-INS-008/2020|EPI ISL 489839|B.1.5|Peru|2020-03-09	South America|hCoV-19/Brazil/AP-IEC-164920/2020|EPI ISL 524796|B.1.1.33|Brazil|2020-04-23	0.0002032993	South America
South America|hCoV-19/Peru/ICA-INS-012/2020|EPI ISL 489989|B.1.5|Peru|2020-03-09	South America|hCoV-19/Brazil/AP-IEC-164920/2020|EPI ISL 524796|B.1.1.33|Brazil|2020-04-23	0.0002371940	South America
South America|hCoV-19/Chile/RM-ISPCH-5/2020|EPI ISL 445248|B.1.5|Chile|2020-03-09	South America|hCoV-19/Brazil/AP-IEC-164920/2020|EPI ISL 524796|B.1.1.33|Brazil|2020-04-23	0.0002019447	South America
South America|hCoV-19/Brazil/SP-L12-CD28/2020|EPI ISL 476221|B.1.1.33|Brazil|2020-03-09	South America|hCoV-19/Brazil/AP-IEC-164920/2020|EPI ISL 524796|B.1.1.33|Brazil|2020-04-23	0.0000000000	South America
South America|hCoV-19/Ecuador/HEE-01/2020|EPI ISL 417482|B|Ecuador|2020-03-09	South America|hCoV-19/Brazil/AP-IEC-164920/2020|EPI ISL 524796|B.1.1.33|Brazil|2020-04-23	0.0003850785	South America
South America|hCoV-19/Chile/RM-ISPCH-8/2020|EPI ISL 445251|B.1.1|Chile|2020-03-10	South America|hCoV-19/Brazil/AP-IEC-164920/2020|EPI ISL 524796|B.1.1.33|Brazil|2020-04-23	0.0001682569	South America
South America|hCoV-19/Peru/LIM-010/2020|EPI ISL 415787|B.1.1|Peru|2020-03-10	South America|hCoV-19/Brazil/AP-IEC-164920/2020|EPI ISL 524796|B.1.1.33|Brazil|2020-04-23	0.0001346061	South America
South America|hCoV-19/Chile/RM-ISPCH-16/2020|EPI ISL 445259|A.2|Chile|2020-03-10	South America|hCoV-19/Brazil/AP-IEC-164920/2020|EPI ISL 524796|B.1.1.33|Brazil|2020-04-23	0.0005386712	South America
South America|hCoV-19/Chile/RM-ISPCH-10/2020|EPI ISL 445253|B.1.255|Chile|2020-03-10	South America|hCoV-19/Brazil/AP-IEC-164920/2020|EPI ISL 524796|B.1.1.33|Brazil|2020-04-23	0.0002356044	South America
South America|hCoV-19/Chile/RM-ISPCH-12/2020|EPI ISL 445255|B.1.1.10|Chile|2020-03-10	South America|hCoV-19/Brazil/AP-IEC-164920/2020|EPI ISL 524796|B.1.1.33|Brazil|2020-04-23	0.0001682613	South America
South America|hCoV-19/Brazil/SC-769/2020|EPI ISL 427306|B.1|Brazil|2020-03-10	South America|hCoV-19/Brazil/AP-IEC-164920/2020|EPI ISL 524796|B.1.1.33|Brazil|2020-04-23	0.0002356044	South America
South America|hCoV-19/Brazil/SC-766/2020|EPI ISL 427305|B.6|Brazil|2020-03-10	South America|hCoV-19/Brazil/AP-IEC-164920/2020|EPI ISL 524796|B.1.1.33|Brazil|2020-04-23	0.0005049930	South America
South America|hCoV-19/Peru/LIM-INS-016/2020|EPI ISL 490315|B.1.1|Peru|2020-03-10	South America|hCoV-19/Brazil/AP-IEC-164920/2020|EPI ISL 524796|B.1.1.33|Brazil|2020-04-23	0.0001355197	South America
South America|hCoV-19/Chile/RM-ISPCH-13/2020|EPI ISL 445256|B.1.1|Chile|2020-03-10	South America|hCoV-19/Brazil/AP-IEC-164920/2020|EPI ISL 524796|B.1.1.33|Brazil|2020-04-23	0.0001682839	South America
South America|hCoV-19/Chile/RM-ISPCH-18/2020|EPI ISL 445261|B.1.5|Chile|2020-03-11	South America|hCoV-19/Brazil/AP-IEC-164920/2020|EPI ISL 524796|B.1.1.33|Brazil|2020-04-23	0.0002356105	South America
South America|hCoV-19/Peru/LIM-INS-160/2020|EPI ISL 536553|B.1.5|Peru|2020-03-11	South America|hCoV-19/Brazil/AP-IEC-164920/2020|EPI ISL 524796|B.1.1.33|Brazil|2020-04-23	0.0004040073	South America
South America|hCoV-19/Chile/BI-ISPCH-3/2020|EPI ISL 445332|B.1.5|Chile|2020-03-11	South America|hCoV-19/Brazil/AP-IEC-164920/2020|EPI ISL 524796|B.1.1.33|Brazil|2020-04-23	0.0002692752	South America
South America|hCoV-19/Chile/RM-ISPCH-22/2020|EPI ISL 445265|B.1.5|Chile|2020-03-11	South America|hCoV-19/Brazil/AP-IEC-164920/2020|EPI ISL 524796|B.1.1.33|Brazil|2020-04-23	0.0002019380	South America
South America|hCoV-19/Brazil/RJ-477/2020|EPI ISL 427300|B.1.1|Brazil|2020-03-11	South America|hCoV-19/Brazil/AP-IEC-164920/2020|EPI ISL 524796|B.1.1.33|Brazil|2020-04-23	0.0001009523	South America
South America|hCoV-19/Chile/RM-ISPCH-19/2020|EPI ISL 445262|B.1.5|Chile|2020-03-11	South America|hCoV-19/Brazil/AP-IEC-164920/2020|EPI ISL 524796|B.1.1.33|Brazil|2020-04-23	0.0002019422	South America
South America|hCoV-19/Brazil/RJ-477i/2020|EPI ISL 427301|B.1.1|Brazil|2020-03-11	South America|hCoV-19/Brazil/AP-IEC-164920/2020|EPI ISL 524796|B.1.1.33|Brazil|2020-04-23	0.0001009523	South America
South America|hCoV-19/Peru/LIM-INS-011/2020|EPI ISL 489988|A.2|Peru|2020-03-11	South America|hCoV-19/Brazil/AP-IEC-164920/2020|EPI ISL 524796|B.1.1.33|Brazil|2020-04-23	0.0005423036	South America
South America|hCoV-19/Peru/LIM-INS-015/2020|EPI ISL 490209|B.1.5|Peru|2020-03-11	South America|hCoV-19/Brazil/AP-IEC-164920/2020|EPI ISL 524796|B.1.1.33|Brazil|2020-04-23	0.0003728115	South America
South America|hCoV-19/Peru/LIM-INS-006/2020|EPI ISL 489838|B.1.1|Peru|2020-03-11	South America|hCoV-19/Brazil/AP-IEC-164920/2020|EPI ISL 524796|B.1.1.33|Brazil|2020-04-23	0.0001016301	South America
South America|hCoV-19/Chile/RM-ISPCH-15/2020|EPI ISL 445258|A.2|Chile|2020-03-11	South America|hCoV-19/Brazil/AP-IEC-164920/2020|EPI ISL 524796|B.1.1.33|Brazil|2020-04-23	0.0005386891	South America
South America|hCoV-19/Chile/RM-ISPCH-17/2020|EPI ISL 445260|A.2|Chile|2020-03-11	South America|hCoV-19/Brazil/AP-IEC-164920/2020|EPI ISL 524796|B.1.1.33|Brazil|2020-04-23	0.0006060524	South America
South America|hCoV-19/Chile/RM-ISPCH-20/2020|EPI ISL 445263|B.1.5|Chile|2020-03-11	South America|hCoV-19/Brazil/AP-IEC-164920/2020|EPI ISL 524796|B.1.1.33|Brazil|2020-04-23	0.0002019516	South America
South America|hCoV-19/Brazil/MG-CV12/2020|EPI ISL 429674|B.1|Brazil|2020-03-11	South America|hCoV-19/Brazil/AP-IEC-164920/2020|EPI ISL 524796|B.1.1.33|Brazil|2020-04-23	0.0003537777	South America
South America|hCoV-19/Chile/BI-ISPCH-2/2020|EPI ISL 445331|B.1.1|Chile|2020-03-12	South America|hCoV-19/Brazil/AP-IEC-164920/2020|EPI ISL 524796|B.1.1.33|Brazil|2020-04-23	0.0001009522	South America
South America|hCoV-19/Chile/BI-ISPCH-2-2/2020|EPI ISL 445333|B.1.5|Chile|2020-03-12	South America|hCoV-19/Brazil/AP-IEC-164920/2020|EPI ISL 524796|B.1.1.33|Brazil|2020-04-23	0.0002355996	South America
South America|hCoV-19/Chile/RM-ISPCH-21/2020|EPI ISL 445264|B.1.1.10|Chile|2020-03-12	South America|hCoV-19/Brazil/AP-IEC-164920/2020|EPI ISL 524796|B.1.1.33|Brazil|2020-04-23	0.0001682613	South America
South America|hCoV-19/Brazil/SE-6535/2020|EPI ISL 541375|B.1.5|Brazil|2020-03-12	South America|hCoV-19/Brazil/AP-IEC-164920/2020|EPI ISL 524796|B.1.1.33|Brazil|2020-04-23	0.0002356105	South America
South America|hCoV-19/Brazil/SC-770/2020|EPI ISL 541370|B.1.1.33|Brazil|2020-03-12	South America|hCoV-19/Brazil/AP-IEC-164920/2020|EPI ISL 524796|B.1.1.33|Brazil|2020-04-23	0.0000336504	South America
South America|hCoV-19/Chile/ML-CMM-25343/2020|EPI ISL 459863|A|Chile|2020-03-12	South America|hCoV-19/Brazil/AP-IEC-164920/2020|EPI ISL 524796|B.1.1.33|Brazil|2020-04-23	0.0003702857	South America
South America|hCoV-19/Colombia/DC-INS-79190/2020|EPI ISL 456120|B.1.5|Colombia|2020-03-12	South America|hCoV-19/Brazil/AP-IEC-164920/2020|EPI ISL 524796|B.1.1.33|Brazil|2020-04-23	0.0002372361	South America
South America|hCoV-19/Brazil/UN-HIAE-SP03/2020|EPI ISL 486427|B.1.1.33|Brazil|2020-03-13	South America|hCoV-19/Brazil/AP-IEC-164920/2020|EPI ISL 524796|B.1.1.33|Brazil|2020-04-23	0.0001009497	South America
South America|hCoV-19/Peru/LIM-INS-150/2020|EPI ISL 536545|B|Peru|2020-03-13	South America|hCoV-19/Brazil/AP-IEC-164920/2020|EPI ISL 524796|B.1.1.33|Brazil|2020-04-23	0.0004376412	South America
South America|hCoV-19/Chile/BI-ISPCH-1/2020|EPI ISL 445271|B.1.1|Chile|2020-03-13	South America|hCoV-19/Brazil/AP-IEC-164920/2020|EPI ISL 524796|B.1.1.33|Brazil|2020-04-23	0.0001009523	South America
South America|hCoV-19/Aruba/AW-RIVM-10101/2020|EPI ISL 547445|B.40|Aruba|2020-03-13	South America|hCoV-19/Brazil/AP-IEC-164920/2020|EPI ISL 524796|B.1.1.33|Brazil|2020-04-23	0.0005050061	South America
South America|hCoV-19/Brazil/MG-CV6/2020|EPI ISL 429669|B.1|Brazil|2020-03-13	South America|hCoV-19/Brazil/AP-IEC-164920/2020|EPI ISL 524796|B.1.1.33|Brazil|2020-04-23	0.0002692682	South America
South America|hCoV-19/Brazil/DF-615i/2020|EPI ISL 427294|B.1.1.33|Brazil|2020-03-13	South America|hCoV-19/Brazil/AP-IEC-164920/2020|EPI ISL 524796|B.1.1.33|Brazil|2020-04-23	0.0000000000	South America
South America|hCoV-19/Brazil/SC-771/2020|EPI ISL 541371|B.1.5|Brazil|2020-03-13	South America|hCoV-19/Brazil/AP-IEC-164920/2020|EPI ISL 524796|B.1.1.33|Brazil|2020-04-23	0.0002020468	South America
South America|hCoV-19/Peru/LAM-INS-073/2020|EPI ISL 523994|B.1.1|Peru|2020-03-13	South America|hCoV-19/Brazil/AP-IEC-164920/2020|EPI ISL 524796|B.1.1.33|Brazil|2020-04-23	0.0001693910	South America
South America|hCoV-19/Peru/CAJ-INS-061/2020|EPI ISL 517770|B.1.1.1|Peru|2020-03-13	South America|hCoV-19/Brazil/AP-IEC-164920/2020|EPI ISL 524796|B.1.1.33|Brazil|2020-04-23	0.0002032860	South America
South America|hCoV-19/Brazil/DF-0001/2020|EPI ISL 426580|B.1.1|Brazil|2020-03-13	South America|hCoV-19/Brazil/AP-IEC-164920/2020|EPI ISL 524796|B.1.1.33|Brazil|2020-04-23	0.0000338465	South America
South America|hCoV-19/Brazil/GO-0207/2020|EPI ISL 470574|B.40|Brazil|2020-03-13	South America|hCoV-19/Brazil/AP-IEC-164920/2020|EPI ISL 524796|B.1.1.33|Brazil|2020-04-23	0.0004792493	South America
South America|hCoV-19/Brazil/MG-CV8/2020|EPI ISL 429671|B.1.1|Brazil|2020-03-13	South America|hCoV-19/Brazil/AP-IEC-164920/2020|EPI ISL 524796|B.1.1.33|Brazil|2020-04-23	0.0002413701	South America
South America|hCoV-19/Chile/MA-ISPCH-1/2020|EPI ISL 445268|B.1.98|Chile|2020-03-14	South America|hCoV-19/Brazil/AP-IEC-164920/2020|EPI ISL 524796|B.1.1.33|Brazil|2020-04-23	0.0002019327	South America
South America|hCoV-19/Brazil/RN-IEC-162277/2020|EPI ISL 524798|B.1.1.33|Brazil|2020-03-14	South America|hCoV-19/Brazil/AP-IEC-164920/2020|EPI ISL 524796|B.1.1.33|Brazil|2020-04-23	0.0000000000	South America
South America|hCoV-19/Peru/LIM-INS-159/2020|EPI ISL 536552|B.1.1|Peru|2020-03-14	South America|hCoV-19/Brazil/AP-IEC-164920/2020|EPI ISL 524796|B.1.1.33|Brazil|2020-04-23	0.0000672983	South America
South America|hCoV-19/Peru/LIM-INS-147/2020|EPI ISL 536542|B.1.1|Peru|2020-03-14	South America|hCoV-19/Brazil/AP-IEC-164920/2020|EPI ISL 524796|B.1.1.33|Brazil|2020-04-23	0.0001346026	South America
South America|hCoV-19/Chile/RM-CMM-23741/2020|EPI ISL 468752|B.1.1.33|Chile|2020-03-14	South America|hCoV-19/Brazil/AP-IEC-164920/2020|EPI ISL 524796|B.1.1.33|Brazil|2020-04-23	0.0000000000	South America
South America|hCoV-19/Chile/AR-ISPCH-1/2020|EPI ISL 445270|B.1.1|Chile|2020-03-14	South America|hCoV-19/Brazil/AP-IEC-164920/2020|EPI ISL 524796|B.1.1.33|Brazil|2020-04-23	0.0001346124	South America
South America|hCoV-19/Chile/VS-ISPCH-2/2020|EPI ISL 445285|B.1.255|Chile|2020-03-14	South America|hCoV-19/Brazil/AP-IEC-164920/2020|EPI ISL 524796|B.1.1.33|Brazil|2020-04-23	0.0002356124	South America
South America|hCoV-19/Chile/RM-ISPCH-24/2020|EPI ISL 445303|B|Chile|2020-03-14	South America|hCoV-19/Brazil/AP-IEC-164920/2020|EPI ISL 524796|B.1.1.33|Brazil|2020-04-23	0.0004376706	South America
South America|hCoV-19/Colombia/ATL-INS-79743/2020|EPI ISL 456145|B.1.5|Colombia|2020-03-14	South America|hCoV-19/Brazil/AP-IEC-164920/2020|EPI ISL 524796|B.1.1.33|Brazil|2020-04-23	0.0002039281	South America
South America|hCoV-19/Brazil/MG-0211/2020|EPI ISL 470578|B.1.1|Brazil|2020-03-14	South America|hCoV-19/Brazil/AP-IEC-164920/2020|EPI ISL 524796|B.1.1.33|Brazil|2020-04-23	0.0001036989	South America
South America|hCoV-19/Colombia/VAC-INS-79773/2020|EPI ISL 456134|B.1.5|Colombia|2020-03-14	South America|hCoV-19/Brazil/AP-IEC-164920/2020|EPI ISL 524796|B.1.1.33|Brazil|2020-04-23	0.0002079201	South America
South America|hCoV-19/Colombia/VAC-INS-79779/2020|EPI ISL 456135|B.1.5|Colombia|2020-03-14	South America|hCoV-19/Brazil/AP-IEC-164920/2020|EPI ISL 524796|B.1.1.33|Brazil|2020-04-23	0.0002082304	South America
South America|hCoV-19/Brazil/MG-0212/2020|EPI ISL 470579|B.1.5|Brazil|2020-03-14	South America|hCoV-19/Brazil/AP-IEC-164920/2020|EPI ISL 524796|B.1.1.33|Brazil|2020-04-23	0.0001768361	South America
South America|hCoV-19/Brazil/CE-L10-CD171/2020|EPI ISL 476184|B.1.5|Brazil|2020-03-14	South America|hCoV-19/Brazil/AP-IEC-164920/2020|EPI ISL 524796|B.1.1.33|Brazil|2020-04-23	0.0002493279	South America
South America|hCoV-19/Colombia/VAC-INS-79929/2020|EPI ISL 456136|B.1|Colombia|2020-03-14	South America|hCoV-19/Brazil/AP-IEC-164920/2020|EPI ISL 524796|B.1.1.33|Brazil|2020-04-23	0.0002825354	South America
South America|hCoV-19/Chile/BI-CMM-25338/2020|EPI ISL 468760|B.1.1|Chile|2020-03-15	South America|hCoV-19/Brazil/AP-IEC-164920/2020|EPI ISL 524796|B.1.1.33|Brazil|2020-04-23	0.0001009524	South America
South America|hCoV-19/Chile/LI-ISPCH-3/2020|EPI ISL 445275|B.1.1|Chile|2020-03-15	South America|hCoV-19/Brazil/AP-IEC-164920/2020|EPI ISL 524796|B.1.1.33|Brazil|2020-04-23	0.0001346124	South America
South America|hCoV-19/Colombia/VAC-INS-79965/2020|EPI ISL 456150|B.1.5|Colombia|2020-03-15	South America|hCoV-19/Brazil/AP-IEC-164920/2020|EPI ISL 524796|B.1.1.33|Brazil|2020-04-23	0.0002692752	South America
South America|hCoV-19/Chile/RM-CMM-27991/2020|EPI ISL 459857|B.1.5|Chile|2020-03-15	South America|hCoV-19/Brazil/AP-IEC-164920/2020|EPI ISL 524796|B.1.1.33|Brazil|2020-04-23	0.0002019380	South America
South America|hCoV-19/Chile/LI-ISPCH-2/2020|EPI ISL 445274|B|Chile|2020-03-15	South America|hCoV-19/Brazil/AP-IEC-164920/2020|EPI ISL 524796|B.1.1.33|Brazil|2020-04-23	0.0003366272	South America
South America|hCoV-19/Chile/LI-ISPCH-4/2020|EPI ISL 445276|B.1.1|Chile|2020-03-15	South America|hCoV-19/Brazil/AP-IEC-164920/2020|EPI ISL 524796|B.1.1.33|Brazil|2020-04-23	0.0001346169	South America
South America|hCoV-19/Chile/MA-ISPCH-2/2020|EPI ISL 445269|B.1.98|Chile|2020-03-15	South America|hCoV-19/Brazil/AP-IEC-164920/2020|EPI ISL 524796|B.1.1.33|Brazil|2020-04-23	0.0002019395	South America
South America|hCoV-19/Chile/VS-ISPCH-1/2020|EPI ISL 445272|B.1.5|Chile|2020-03-15	South America|hCoV-19/Brazil/AP-IEC-164920/2020|EPI ISL 524796|B.1.1.33|Brazil|2020-04-23	0.0002019395	South America
South America|hCoV-19/Colombia/SAN-INS-80123/2020|EPI ISL 456149|B.1.1|Colombia|2020-03-15	South America|hCoV-19/Brazil/AP-IEC-164920/2020|EPI ISL 524796|B.1.1.33|Brazil|2020-04-23	0.0001009939	South America
South America|hCoV-19/Brazil/RJ-MD63-1b/2020|EPI ISL 528638|B.1.1.33|Brazil|2020-03-16	South America|hCoV-19/Brazil/AP-IEC-164920/2020|EPI ISL 524796|B.1.1.33|Brazil|2020-04-23	0.0000000000	South America
South America|hCoV-19/Chile/LI-ISPCH-1/2020|EPI ISL 445273|B.1.5|Chile|2020-03-16	South America|hCoV-19/Brazil/AP-IEC-164920/2020|EPI ISL 524796|B.1.1.33|Brazil|2020-04-23	0.0002692752	South America
South America|hCoV-19/Chile/LI-ISPCH-5/2020|EPI ISL 445277|B.1.1|Chile|2020-03-16	South America|hCoV-19/Brazil/AP-IEC-164920/2020|EPI ISL 524796|B.1.1.33|Brazil|2020-04-23	0.0001346124	South America
South America|hCoV-19/Chile/RM-ISPCH-26/2020|EPI ISL 445305|B.1|Chile|2020-03-16	South America|hCoV-19/Brazil/AP-IEC-164920/2020|EPI ISL 524796|B.1.1.33|Brazil|2020-04-23	0.0003029413	South America
South America|hCoV-19/Chile/RM-ISPCH-28/2020|EPI ISL 445307|B.1|Chile|2020-03-16	South America|hCoV-19/Brazil/AP-IEC-164920/2020|EPI ISL 524796|B.1.1.33|Brazil|2020-04-23	0.0002692752	South America
South America|hCoV-19/Chile/LI-ISPCH-6/2020|EPI ISL 445278|B.1.5|Chile|2020-03-16	South America|hCoV-19/Brazil/AP-IEC-164920/2020|EPI ISL 524796|B.1.1.33|Brazil|2020-04-23	0.0002355996	South America
South America|hCoV-19/Brazil/RJ-MD63-1a/2020|EPI ISL 528637|B.1.1.33|Brazil|2020-03-16	South America|hCoV-19/Brazil/AP-IEC-164920/2020|EPI ISL 524796|B.1.1.33|Brazil|2020-04-23	0.0000673032	South America
South America|hCoV-19/Peru/LIM-INS-143/2020|EPI ISL 536538|B.1.1.1|Peru|2020-03-16	South America|hCoV-19/Brazil/AP-IEC-164920/2020|EPI ISL 524796|B.1.1.33|Brazil|2020-04-23	0.0002692486	South America
South America|hCoV-19/Brazil/MG-CV21/2020|EPI ISL 429681|B.1|Brazil|2020-03-16	South America|hCoV-19/Brazil/AP-IEC-164920/2020|EPI ISL 524796|B.1.1.33|Brazil|2020-04-23	0.0002692682	South America
South America|hCoV-19/Chile/RM-ISPCH-30/2020|EPI ISL 445309|B.1.5|Chile|2020-03-16	South America|hCoV-19/Brazil/AP-IEC-164920/2020|EPI ISL 524796|B.1.1.33|Brazil|2020-04-23	0.0002019380	South America
South America|hCoV-19/Brazil/AM-02/2020|EPI ISL 417034|A.2|Brazil|2020-03-16	South America|hCoV-19/Brazil/AP-IEC-164920/2020|EPI ISL 524796|B.1.1.33|Brazil|2020-04-23	0.0006060320	South America
South America|hCoV-19/Brazil/MG-CV16/2020|EPI ISL 429676|B.1.1|Brazil|2020-03-16	South America|hCoV-19/Brazil/AP-IEC-164920/2020|EPI ISL 524796|B.1.1.33|Brazil|2020-04-23	0.0001349830	South America
South America|hCoV-19/Peru/LAM-INS-071/2020|EPI ISL 523954|B.1.1.1|Peru|2020-03-16	South America|hCoV-19/Brazil/AP-IEC-164920/2020|EPI ISL 524796|B.1.1.33|Brazil|2020-04-23	0.0002030796	South America
South America|hCoV-19/Peru/ANC-INS-066/2020|EPI ISL 516987|B.1.1.1|Peru|2020-03-16	South America|hCoV-19/Brazil/AP-IEC-164920/2020|EPI ISL 524796|B.1.1.33|Brazil|2020-04-23	0.0002032791	South America
South America|hCoV-19/Chile/RM-ISPCH-29/2020|EPI ISL 445308|B.1.5|Chile|2020-03-16	South America|hCoV-19/Brazil/AP-IEC-164920/2020|EPI ISL 524796|B.1.1.33|Brazil|2020-04-23	0.0002019447	South America
South America|hCoV-19/Brazil/PR-5619/2020|EPI ISL 541342|B.1|Brazil|2020-03-16	South America|hCoV-19/Brazil/AP-IEC-164920/2020|EPI ISL 524796|B.1.1.33|Brazil|2020-04-23	0.0002692863	South America
South America|hCoV-19/Colombia/RIS-INS-80245/2020|EPI ISL 456155|B.1.5|Colombia|2020-03-16	South America|hCoV-19/Brazil/AP-IEC-164920/2020|EPI ISL 524796|B.1.1.33|Brazil|2020-04-23	0.0002693295	South America
South America|hCoV-19/Colombia/VAC-INS-79943/2020|EPI ISL 456138|B.1.5|Colombia|2020-03-16	South America|hCoV-19/Brazil/AP-IEC-164920/2020|EPI ISL 524796|B.1.1.33|Brazil|2020-04-23	0.0002705625	South America
South America|hCoV-19/Colombia/BOL-INS-80191/2020|EPI ISL 456122|B.1|Colombia|2020-03-16	South America|hCoV-19/Brazil/AP-IEC-164920/2020|EPI ISL 524796|B.1.1.33|Brazil|2020-04-23	0.0002412716	South America
South America|hCoV-19/Peru/LIM-INS-141/2020|EPI ISL 536536|B|Peru|2020-03-16	South America|hCoV-19/Brazil/AP-IEC-164920/2020|EPI ISL 524796|B.1.1.33|Brazil|2020-04-23	0.0004140088	South America
South America|hCoV-19/Brazil/RJ-L10-CD158/2020|EPI ISL 476180|B.1.1.33|Brazil|2020-03-16	South America|hCoV-19/Brazil/AP-IEC-164920/2020|EPI ISL 524796|B.1.1.33|Brazil|2020-04-23	0.0000000000	South America
South America|hCoV-19/Brazil/RJ-L10-CD154/2020|EPI ISL 476178|B.1.1.33|Brazil|2020-03-16	South America|hCoV-19/Brazil/AP-IEC-164920/2020|EPI ISL 524796|B.1.1.33|Brazil|2020-04-23	0.0000707453	South America
South America|hCoV-19/Brazil/RS-L11-CD180/2020|EPI ISL 476192|B.1.1.33|Brazil|2020-03-16	South America|hCoV-19/Brazil/AP-IEC-164920/2020|EPI ISL 524796|B.1.1.33|Brazil|2020-04-23	0.0000000000	South America
South America|hCoV-19/Brazil/MG-CV19/2020|EPI ISL 429679|B.1.1|Brazil|2020-03-16	South America|hCoV-19/Brazil/AP-IEC-164920/2020|EPI ISL 524796|B.1.1.33|Brazil|2020-04-23	0.0001426505	South America
South America|hCoV-19/Chile/MA-ISPCH-3/2020|EPI ISL 445280|B.1.98|Chile|2020-03-17	South America|hCoV-19/Brazil/AP-IEC-164920/2020|EPI ISL 524796|B.1.1.33|Brazil|2020-04-23	0.0002019325	South America
South America|hCoV-19/Brazil/MG-CV31/2020|EPI ISL 429687|B.1|Brazil|2020-03-17	South America|hCoV-19/Brazil/AP-IEC-164920/2020|EPI ISL 524796|B.1.1.33|Brazil|2020-04-23	0.0003029696	South America
South America|hCoV-19/Chile/RM-CMM-26639/2020|EPI ISL 459858|A.2|Chile|2020-03-17	South America|hCoV-19/Brazil/AP-IEC-164920/2020|EPI ISL 524796|B.1.1.33|Brazil|2020-04-23	0.0006060477	South America
South America|hCoV-19/Chile/RM-ISPCH-35/2020|EPI ISL 445314|B.1|Chile|2020-03-17	South America|hCoV-19/Brazil/AP-IEC-164920/2020|EPI ISL 524796|B.1.1.33|Brazil|2020-04-23	0.0002356105	South America
South America|hCoV-19/Peru/LIM-INS-138/2020|EPI ISL 536533|B.1.1|Peru|2020-03-17	South America|hCoV-19/Brazil/AP-IEC-164920/2020|EPI ISL 524796|B.1.1.33|Brazil|2020-04-23	0.0001009497	South America
South America|hCoV-19/Brazil/MG-CV32/2020|EPI ISL 429688|B.1.1|Brazil|2020-03-17	South America|hCoV-19/Brazil/AP-IEC-164920/2020|EPI ISL 524796|B.1.1.33|Brazil|2020-04-23	0.0001009591	South America
South America|hCoV-19/Peru/LIM-INS-139/2020|EPI ISL 536534|B.1.1|Peru|2020-03-17	South America|hCoV-19/Brazil/AP-IEC-164920/2020|EPI ISL 524796|B.1.1.33|Brazil|2020-04-23	0.0001009523	South America
South America|hCoV-19/Chile/RM-ISPCH-38/2020|EPI ISL 445317|B.1.1|Chile|2020-03-17	South America|hCoV-19/Brazil/AP-IEC-164920/2020|EPI ISL 524796|B.1.1.33|Brazil|2020-04-23	0.0000672983	South America
South America|hCoV-19/Brazil/AP-IEC-161167/2020|EPI ISL 450873|B.1.1.33|Brazil|2020-03-17	South America|hCoV-19/Brazil/AP-IEC-164920/2020|EPI ISL 524796|B.1.1.33|Brazil|2020-04-23	0.0000000000	South America
South America|hCoV-19/Chile/RM-ISPCH-41/2020|EPI ISL 445320|B.1.5|Chile|2020-03-17	South America|hCoV-19/Brazil/AP-IEC-164920/2020|EPI ISL 524796|B.1.1.33|Brazil|2020-04-23	0.0002019380	South America
South America|hCoV-19/Aruba/AW-RIVM-10113/2020|EPI ISL 547446|B.1|Aruba|2020-03-17	South America|hCoV-19/Brazil/AP-IEC-164920/2020|EPI ISL 524796|B.1.1.33|Brazil|2020-04-23	0.0002692682	South America
South America|hCoV-19/Brazil/PR-5618/2020|EPI ISL 541341|B.1|Brazil|2020-03-17	South America|hCoV-19/Brazil/AP-IEC-164920/2020|EPI ISL 524796|B.1.1.33|Brazil|2020-04-23	0.0002692898	South America
South America|hCoV-19/Brazil/PR-5617/2020|EPI ISL 541340|B.1|Brazil|2020-03-17	South America|hCoV-19/Brazil/AP-IEC-164920/2020|EPI ISL 524796|B.1.1.33|Brazil|2020-04-23	0.0003029593	South America
South America|hCoV-19/Peru/JUN-INS-074/2020|EPI ISL 524471|B.1.255|Peru|2020-03-17	South America|hCoV-19/Brazil/AP-IEC-164920/2020|EPI ISL 524796|B.1.1.33|Brazil|2020-04-23	0.0002710835	South America
South America|hCoV-19/Chile/RM-ISPCH-32/2020|EPI ISL 445311|B.1.5|Chile|2020-03-17	South America|hCoV-19/Brazil/AP-IEC-164920/2020|EPI ISL 524796|B.1.1.33|Brazil|2020-04-23	0.0002019395	South America
South America|hCoV-19/Chile/RM-CMM-25669/2020|EPI ISL 459862|B.1.5|Chile|2020-03-17	South America|hCoV-19/Brazil/AP-IEC-164920/2020|EPI ISL 524796|B.1.1.33|Brazil|2020-04-23	0.0001682792	South America
South America|hCoV-19/Chile/RM-ISPCH-42/2020|EPI ISL 445321|B.1.1|Chile|2020-03-17	South America|hCoV-19/Brazil/AP-IEC-164920/2020|EPI ISL 524796|B.1.1.33|Brazil|2020-04-23	0.0000673006	South America
South America|hCoV-19/Chile/RM-ISPCH-34/2020|EPI ISL 445313|B.1.5|Chile|2020-03-17	South America|hCoV-19/Brazil/AP-IEC-164920/2020|EPI ISL 524796|B.1.1.33|Brazil|2020-04-23	0.0002356075	South America
South America|hCoV-19/Chile/BI-ISPCH-1-2/2020|EPI ISL 445281|B.1.1|Chile|2020-03-17	South America|hCoV-19/Brazil/AP-IEC-164920/2020|EPI ISL 524796|B.1.1.33|Brazil|2020-04-23	0.0001009557	South America
South America|hCoV-19/Chile/RM-ISPCH-33/2020|EPI ISL 445312|B.1.5|Chile|2020-03-17	South America|hCoV-19/Brazil/AP-IEC-164920/2020|EPI ISL 524796|B.1.1.33|Brazil|2020-04-23	0.0002019448	South America
South America|hCoV-19/Peru/LIM-INS-148/2020|EPI ISL 536543|B.1.8|Peru|2020-03-17	South America|hCoV-19/Brazil/AP-IEC-164920/2020|EPI ISL 524796|B.1.1.33|Brazil|2020-04-23	0.0002021284	South America
South America|hCoV-19/Peru/LIM-INS-136/2020|EPI ISL 536531|B.1|Peru|2020-03-17	South America|hCoV-19/Brazil/AP-IEC-164920/2020|EPI ISL 524796|B.1.1.33|Brazil|2020-04-23	0.0003039745	South America
South America|hCoV-19/Uruguay/UY-NYUMC850/2020|EPI ISL 457946|A.2|Uruguay|2020-03-17	South America|hCoV-19/Brazil/AP-IEC-164920/2020|EPI ISL 524796|B.1.1.33|Brazil|2020-04-23	0.0006123088	South America
South America|hCoV-19/Peru/LIM-INS-149/2020|EPI ISL 536544|B.1.5|Peru|2020-03-17	South America|hCoV-19/Brazil/AP-IEC-164920/2020|EPI ISL 524796|B.1.1.33|Brazil|2020-04-23	0.0002709783	South America
South America|hCoV-19/Brazil/MG-CV26/2020|EPI ISL 429684|B.1.1|Brazil|2020-03-17	South America|hCoV-19/Brazil/AP-IEC-164920/2020|EPI ISL 524796|B.1.1.33|Brazil|2020-04-23	0.0001706231	South America
South America|hCoV-19/Colombia/VAC-INS-81251/2020|EPI ISL 456139|B.1.1|Colombia|2020-03-17	South America|hCoV-19/Brazil/AP-IEC-164920/2020|EPI ISL 524796|B.1.1.33|Brazil|2020-04-23	0.0000684263	South America
South America|hCoV-19/Colombia/ANT-INS-80370/2020|EPI ISL 456118|B.1.5|Colombia|2020-03-17	South America|hCoV-19/Brazil/AP-IEC-164920/2020|EPI ISL 524796|B.1.1.33|Brazil|2020-04-23	0.0002072880	South America
South America|hCoV-19/Brazil/MG-CV33/2020|EPI ISL 429689|B.1.1|Brazil|2020-03-17	South America|hCoV-19/Brazil/AP-IEC-164920/2020|EPI ISL 524796|B.1.1.33|Brazil|2020-04-23	0.0001045261	South America
South America|hCoV-19/Brazil/SP-L11-CD185-2/2020|EPI ISL 476196|B.1|Brazil|2020-03-17	South America|hCoV-19/Brazil/AP-IEC-164920/2020|EPI ISL 524796|B.1.1.33|Brazil|2020-04-23	0.0002495885	South America
South America|hCoV-19/Brazil/MG-0214/2020|EPI ISL 470580|B.1.1.33|Brazil|2020-03-17	South America|hCoV-19/Brazil/AP-IEC-164920/2020|EPI ISL 524796|B.1.1.33|Brazil|2020-04-23	0.0000702989	South America
South America|hCoV-19/Colombia/CAU-INS-80705/2020|EPI ISL 456124|B.1|Colombia|2020-03-17	South America|hCoV-19/Brazil/AP-IEC-164920/2020|EPI ISL 524796|B.1.1.33|Brazil|2020-04-23	0.0002828014	South America
South America|hCoV-19/Aruba/AW-RIVM-10114/2020|EPI ISL 547447|B.1|Aruba|2020-03-18	South America|hCoV-19/Brazil/AP-IEC-164920/2020|EPI ISL 524796|B.1.1.33|Brazil|2020-04-23	0.0002356044	South America
South America|hCoV-19/Chile/RM-ISPCH-65/2020|EPI ISL 445361|B.1.1|Chile|2020-03-18	South America|hCoV-19/Brazil/AP-IEC-164920/2020|EPI ISL 524796|B.1.1.33|Brazil|2020-04-23	0.0001009497	South America
South America|hCoV-19/Peru/LIM-INS-145/2020|EPI ISL 536540|A.2|Peru|2020-03-18	South America|hCoV-19/Brazil/AP-IEC-164920/2020|EPI ISL 524796|B.1.1.33|Brazil|2020-04-23	0.0005723508	South America
South America|hCoV-19/Peru/LIM-INS-130/2020|EPI ISL 536527|B.1.1.1|Peru|2020-03-18	South America|hCoV-19/Brazil/AP-IEC-164920/2020|EPI ISL 524796|B.1.1.33|Brazil|2020-04-23	0.0002019181	South America
South America|hCoV-19/Brazil/SP02cc/2020|EPI ISL 450506|B|Brazil|2020-03-18	South America|hCoV-19/Brazil/AP-IEC-164920/2020|EPI ISL 524796|B.1.1.33|Brazil|2020-04-23	0.0005050166	South America
South America|hCoV-19/Argentina/C1374/2020|EPI ISL 420599|B.1.255|Argentina|2020-03-18	South America|hCoV-19/Brazil/AP-IEC-164920/2020|EPI ISL 524796|B.1.1.33|Brazil|2020-04-23	0.0003029334	South America
South America|hCoV-19/Brazil/AC-IEC-162535/2020|EPI ISL 458139|B.1.1.33|Brazil|2020-03-18	South America|hCoV-19/Brazil/AP-IEC-164920/2020|EPI ISL 524796|B.1.1.33|Brazil|2020-04-23	0.0000673014	South America
South America|hCoV-19/Brazil/SP-624/2020|EPI ISL 515527|B.1.1.33|Brazil|2020-03-18	South America|hCoV-19/Brazil/AP-IEC-164920/2020|EPI ISL 524796|B.1.1.33|Brazil|2020-04-23	0.0000000000	South America
South America|hCoV-19/Peru/LIM-INS-161/2020|EPI ISL 536554|B.1.1|Peru|2020-03-18	South America|hCoV-19/Brazil/AP-IEC-164920/2020|EPI ISL 524796|B.1.1.33|Brazil|2020-04-23	0.0001346124	South America
South America|hCoV-19/Peru/ARE-INS-072/2020|EPI ISL 523979|B.1.1|Peru|2020-03-18	South America|hCoV-19/Brazil/AP-IEC-164920/2020|EPI ISL 524796|B.1.1.33|Brazil|2020-04-23	0.0001016327	South America
South America|hCoV-19/Peru/LIM-INS-158/2020|EPI ISL 536551|B.1.5|Peru|2020-03-18	South America|hCoV-19/Brazil/AP-IEC-164920/2020|EPI ISL 524796|B.1.1.33|Brazil|2020-04-23	0.0002356153	South America
South America|hCoV-19/Colombia/RIS-INS-81402/2020|EPI ISL 497736|B.1|Colombia|2020-03-18	South America|hCoV-19/Brazil/AP-IEC-164920/2020|EPI ISL 524796|B.1.1.33|Brazil|2020-04-23	0.0002356203	South America
South America|hCoV-19/Peru/LIM-INS-144/2020|EPI ISL 536539|A.2|Peru|2020-03-18	South America|hCoV-19/Brazil/AP-IEC-164920/2020|EPI ISL 524796|B.1.1.33|Brazil|2020-04-23	0.0005728908	South America
South America|hCoV-19/Colombia/NSA-INS-80656/2020|EPI ISL 456126|B.1.5|Colombia|2020-03-18	South America|hCoV-19/Brazil/AP-IEC-164920/2020|EPI ISL 524796|B.1.1.33|Brazil|2020-04-23	0.0002370674	South America
South America|hCoV-19/Peru/JUN-INS-153/2020|EPI ISL 536546|B.1.5|Peru|2020-03-18	South America|hCoV-19/Brazil/AP-IEC-164920/2020|EPI ISL 524796|B.1.1.33|Brazil|2020-04-23	0.0005488319	South America
South America|hCoV-19/Brazil/SC-0243/2020|EPI ISL 470652|B.1.1|Brazil|2020-03-18	South America|hCoV-19/Brazil/AP-IEC-164920/2020|EPI ISL 524796|B.1.1.33|Brazil|2020-04-23	0.0001036917	South America
South America|hCoV-19/Brazil/GO-0208/2020|EPI ISL 470575|B.1.22|Brazil|2020-03-18	South America|hCoV-19/Brazil/AP-IEC-164920/2020|EPI ISL 524796|B.1.1.33|Brazil|2020-04-23	0.0002792483	South America
South America|hCoV-19/Peru/LIM-INS-157/2020|EPI ISL 536550|B.1.1|Peru|2020-03-19	South America|hCoV-19/Brazil/AP-IEC-164920/2020|EPI ISL 524796|B.1.1.33|Brazil|2020-04-23	0.0001009523	South America
South America|hCoV-19/Chile/MA-ISPCH-5/2020|EPI ISL 445283|B.1|Chile|2020-03-19	South America|hCoV-19/Brazil/AP-IEC-164920/2020|EPI ISL 524796|B.1.1.33|Brazil|2020-04-23	0.0002356044	South America
South America|hCoV-19/Peru/LIM-INS-155/2020|EPI ISL 536548|B.1.255|Peru|2020-03-19	South America|hCoV-19/Brazil/AP-IEC-164920/2020|EPI ISL 524796|B.1.1.33|Brazil|2020-04-23	0.0002356044	South America
South America|hCoV-19/Chile/VS-ISPCH-3/2020|EPI ISL 445286|B.1|Chile|2020-03-19	South America|hCoV-19/Brazil/AP-IEC-164920/2020|EPI ISL 524796|B.1.1.33|Brazil|2020-04-23	0.0002692682	South America
South America|hCoV-19/Colombia/VAC-INS-82320/2020|EPI ISL 456151|B.1|Colombia|2020-03-19	South America|hCoV-19/Brazil/AP-IEC-164920/2020|EPI ISL 524796|B.1.1.33|Brazil|2020-04-23	0.0002356044	South America
South America|hCoV-19/Peru/JUN-UPCH-0118/2020|EPI ISL 568515|B.1.255|Peru|2020-03-19	South America|hCoV-19/Brazil/AP-IEC-164920/2020|EPI ISL 524796|B.1.1.33|Brazil|2020-04-23	0.0002692682	South America
South America|hCoV-19/Brazil/RJ-LVM161-2/2020|EPI ISL 528539|A.2|Brazil|2020-03-19	South America|hCoV-19/Brazil/AP-IEC-164920/2020|EPI ISL 524796|B.1.1.33|Brazil|2020-04-23	0.0005723657	South America
South America|hCoV-19/Chile/MA-ISPCH-4/2020|EPI ISL 445282|B.1.5|Chile|2020-03-19	South America|hCoV-19/Brazil/AP-IEC-164920/2020|EPI ISL 524796|B.1.1.33|Brazil|2020-04-23	0.0002019328	South America
South America|hCoV-19/Brazil/PB-IEC-161853/2020|EPI ISL 524801|B.1.5|Brazil|2020-03-19	South America|hCoV-19/Brazil/AP-IEC-164920/2020|EPI ISL 524796|B.1.1.33|Brazil|2020-04-23	0.0002692682	South America
South America|hCoV-19/Chile/RM-ISPCH-45/2020|EPI ISL 445324|B.1.5|Chile|2020-03-19	South America|hCoV-19/Brazil/AP-IEC-164920/2020|EPI ISL 524796|B.1.1.33|Brazil|2020-04-23	0.0002019380	South America
South America|hCoV-19/Brazil/SE-6536/2020|EPI ISL 541376|B.1.1.33|Brazil|2020-03-19	South America|hCoV-19/Brazil/AP-IEC-164920/2020|EPI ISL 524796|B.1.1.33|Brazil|2020-04-23	0.0000336484	South America
South America|hCoV-19/Brazil/SE-6533/2020|EPI ISL 541374|B.1.1|Brazil|2020-03-19	South America|hCoV-19/Brazil/AP-IEC-164920/2020|EPI ISL 524796|B.1.1.33|Brazil|2020-04-23	0.0001346061	South America
South America|hCoV-19/Chile/RM-ISPCH-36/2020|EPI ISL 445315|B.1.1|Chile|2020-03-19	South America|hCoV-19/Brazil/AP-IEC-164920/2020|EPI ISL 524796|B.1.1.33|Brazil|2020-04-23	0.0001009557	South America
South America|hCoV-19/Chile/RM-ISPCH-39/2020|EPI ISL 445318|B|Chile|2020-03-19	South America|hCoV-19/Brazil/AP-IEC-164920/2020|EPI ISL 524796|B.1.1.33|Brazil|2020-04-23	0.0004376559	South America
South America|hCoV-19/Peru/LIM-INS-162/2020|EPI ISL 536555|B.1.1|Peru|2020-03-19	South America|hCoV-19/Brazil/AP-IEC-164920/2020|EPI ISL 524796|B.1.1.33|Brazil|2020-04-23	0.0001353530	South America
South America|hCoV-19/Chile/VS-CMM-28875/2020|EPI ISL 459864|B.1.1|Chile|2020-03-19	South America|hCoV-19/Brazil/AP-IEC-164920/2020|EPI ISL 524796|B.1.1.33|Brazil|2020-04-23	0.0000339626	South America
South America|hCoV-19/Brazil/SP-L7-CD67/2020|EPI ISL 476435|B.1.1.33|Brazil|2020-03-19	South America|hCoV-19/Brazil/AP-IEC-164920/2020|EPI ISL 524796|B.1.1.33|Brazil|2020-04-23	0.0000339799	South America
South America|hCoV-19/Peru/JUN-INS-154/2020|EPI ISL 536547|B.1|Peru|2020-03-19	South America|hCoV-19/Brazil/AP-IEC-164920/2020|EPI ISL 524796|B.1.1.33|Brazil|2020-04-23	0.0002384549	South America
South America|hCoV-19/Brazil/MG-0215/2020|EPI ISL 470581|B.1|Brazil|2020-03-19	South America|hCoV-19/Brazil/AP-IEC-164920/2020|EPI ISL 524796|B.1.1.33|Brazil|2020-04-23	0.0003422881	South America
South America|hCoV-19/Brazil/MG-0216/2020|EPI ISL 470582|B.1.1.33|Brazil|2020-03-19	South America|hCoV-19/Brazil/AP-IEC-164920/2020|EPI ISL 524796|B.1.1.33|Brazil|2020-04-23	0.0000684380	South America
South America|hCoV-19/Brazil/SP-L7-CD76/2020|EPI ISL 476443|B.1|Brazil|2020-03-19	South America|hCoV-19/Brazil/AP-IEC-164920/2020|EPI ISL 524796|B.1.1.33|Brazil|2020-04-23	0.0002739834	South America
South America|hCoV-19/Uruguay/UY-10/2020|EPI ISL 429257|B.31|Uruguay|2020-03-19	South America|hCoV-19/Brazil/AP-IEC-164920/2020|EPI ISL 524796|B.1.1.33|Brazil|2020-04-23	0.0006569721	South America
South America|hCoV-19/Brazil/PI-0239/2020|EPI ISL 470613|B.1.1.33|Brazil|2020-03-19	South America|hCoV-19/Brazil/AP-IEC-164920/2020|EPI ISL 524796|B.1.1.33|Brazil|2020-04-23	0.0000000000	South America
South America|hCoV-19/Brazil/SP-L11-CD200/2020|EPI ISL 476201|B.1.1.33|Brazil|2020-03-19	South America|hCoV-19/Brazil/AP-IEC-164920/2020|EPI ISL 524796|B.1.1.33|Brazil|2020-04-23	0.0000000000	South America
South America|hCoV-19/Brazil/SP-L9-CD122/2020|EPI ISL 476472|B.1.255|Brazil|2020-03-19	South America|hCoV-19/Brazil/AP-IEC-164920/2020|EPI ISL 524796|B.1.1.33|Brazil|2020-04-23	0.0002463221	South America
South America|hCoV-19/Colombia/VAC-INS-82307/2020|EPI ISL 456143|B.1|Colombia|2020-03-19	South America|hCoV-19/Brazil/AP-IEC-164920/2020|EPI ISL 524796|B.1.1.33|Brazil|2020-04-23	0.0002456652	South America
South America|hCoV-19/Brazil/RS-L10-CD175/2020|EPI ISL 476188|B.1.1.33|Brazil|2020-03-19	South America|hCoV-19/Brazil/AP-IEC-164920/2020|EPI ISL 524796|B.1.1.33|Brazil|2020-04-23	0.0000000000	South America
South America|hCoV-19/Chile/VS-ISPCH-4/2020|EPI ISL 445287|B.1.5|Chile|2020-03-19	South America|hCoV-19/Brazil/AP-IEC-164920/2020|EPI ISL 524796|B.1.1.33|Brazil|2020-04-23	0.0001682786	South America
South America|hCoV-19/Aruba/AW-RIVM-10115/2020|EPI ISL 547448|B.1|Aruba|2020-03-20	South America|hCoV-19/Brazil/AP-IEC-164920/2020|EPI ISL 524796|B.1.1.33|Brazil|2020-04-23	0.0002692808	South America
South America|hCoV-19/Brazil/PA-IEC-161548/2020|EPI ISL 450874|B.1.1.33|Brazil|2020-03-20	South America|hCoV-19/Brazil/AP-IEC-164920/2020|EPI ISL 524796|B.1.1.33|Brazil|2020-04-23	0.0000000000	South America
South America|hCoV-19/Peru/ARE-INS-164/2020|EPI ISL 536557|B.1.5|Peru|2020-03-20	South America|hCoV-19/Brazil/AP-IEC-164920/2020|EPI ISL 524796|B.1.1.33|Brazil|2020-04-23	0.0002019992	South America
South America|hCoV-19/Peru/LIM-UPCH-0011/2020|EPI ISL 529068|B.1.1.1|Peru|2020-03-20	South America|hCoV-19/Brazil/AP-IEC-164920/2020|EPI ISL 524796|B.1.1.33|Brazil|2020-04-23	0.0003366159	South America
South America|hCoV-19/Colombia/ANT-INS-82457/2020|EPI ISL 456146|B.1.5|Colombia|2020-03-20	South America|hCoV-19/Brazil/AP-IEC-164920/2020|EPI ISL 524796|B.1.1.33|Brazil|2020-04-23	0.0002019380	South America
South America|hCoV-19/Peru/ARE-INS-165/2020|EPI ISL 536558|B.1|Peru|2020-03-20	South America|hCoV-19/Brazil/AP-IEC-164920/2020|EPI ISL 524796|B.1.1.33|Brazil|2020-04-23	0.0002692682	South America
South America|hCoV-19/Chile/RM-ISPCH-69/2020|EPI ISL 445365|B.1|Chile|2020-03-20	South America|hCoV-19/Brazil/AP-IEC-164920/2020|EPI ISL 524796|B.1.1.33|Brazil|2020-04-23	0.0002356044	South America
South America|hCoV-19/Chile/MA-ISPCH-7/2020|EPI ISL 445288|B.1|Chile|2020-03-20	South America|hCoV-19/Brazil/AP-IEC-164920/2020|EPI ISL 524796|B.1.1.33|Brazil|2020-04-23	0.0002692752	South America
South America|hCoV-19/Peru/LIM-INS-156/2020|EPI ISL 536549|B.1.5|Peru|2020-03-20	South America|hCoV-19/Brazil/AP-IEC-164920/2020|EPI ISL 524796|B.1.1.33|Brazil|2020-04-23	0.0002019380	South America
South America|hCoV-19/Peru/ICA-INS-166/2020|EPI ISL 536559|B.1.1|Peru|2020-03-20	South America|hCoV-19/Brazil/AP-IEC-164920/2020|EPI ISL 524796|B.1.1.33|Brazil|2020-04-23	0.0001346124	South America
South America|hCoV-19/Peru/ARE-UPCH-0111/2020|EPI ISL 540988|B.1|Peru|2020-03-20	South America|hCoV-19/Brazil/AP-IEC-164920/2020|EPI ISL 524796|B.1.1.33|Brazil|2020-04-23	0.0002692682	South America
South America|hCoV-19/Brazil/RJ-763/2020|EPI ISL 427302|B.1.1.33|Brazil|2020-03-20	South America|hCoV-19/Brazil/AP-IEC-164920/2020|EPI ISL 524796|B.1.1.33|Brazil|2020-04-23	0.0000000000	South America
South America|hCoV-19/Brazil/SE-6530/2020|EPI ISL 541373|B.1.1|Brazil|2020-03-20	South America|hCoV-19/Brazil/AP-IEC-164920/2020|EPI ISL 524796|B.1.1.33|Brazil|2020-04-23	0.0001346026	South America
South America|hCoV-19/Brazil/MG-CV42/2020|EPI ISL 429695|B.1|Brazil|2020-03-20	South America|hCoV-19/Brazil/AP-IEC-164920/2020|EPI ISL 524796|B.1.1.33|Brazil|2020-04-23	0.0002024053	South America
South America|hCoV-19/Peru/ARE-UPCH-0110/2020|EPI ISL 540987|B.1.5|Peru|2020-03-20	South America|hCoV-19/Brazil/AP-IEC-164920/2020|EPI ISL 524796|B.1.1.33|Brazil|2020-04-23	0.0002019991	South America
South America|hCoV-19/Colombia/MAG-INS-81035/2020|EPI ISL 456125|B.1.255|Colombia|2020-03-20	South America|hCoV-19/Brazil/AP-IEC-164920/2020|EPI ISL 524796|B.1.1.33|Brazil|2020-04-23	0.0002720329	South America
South America|hCoV-19/Brazil/MG-0217/2020|EPI ISL 470583|B.1.1.33|Brazil|2020-03-20	South America|hCoV-19/Brazil/AP-IEC-164920/2020|EPI ISL 524796|B.1.1.33|Brazil|2020-04-23	0.0000000000	South America
South America|hCoV-19/Chile/RM-ISPCH-47/2020|EPI ISL 445326|B.1.5|Chile|2020-03-21	South America|hCoV-19/Brazil/AP-IEC-164920/2020|EPI ISL 524796|B.1.1.33|Brazil|2020-04-23	0.0002355995	South America
South America|hCoV-19/Chile/MA-ISPCH-14/2020|EPI ISL 445295|B.1.98|Chile|2020-03-21	South America|hCoV-19/Brazil/AP-IEC-164920/2020|EPI ISL 524796|B.1.1.33|Brazil|2020-04-23	0.0002019328	South America
South America|hCoV-19/Chile/RM-ISPCH-71/2020|EPI ISL 445367|B.1.1.33|Chile|2020-03-21	South America|hCoV-19/Brazil/AP-IEC-164920/2020|EPI ISL 524796|B.1.1.33|Brazil|2020-04-23	0.0000336500	South America
South America|hCoV-19/Peru/LIM-UPCH-0119/2020|EPI ISL 568516|B.1.1|Peru|2020-03-21	South America|hCoV-19/Brazil/AP-IEC-164920/2020|EPI ISL 524796|B.1.1.33|Brazil|2020-04-23	0.0001009523	South America
South America|hCoV-19/Chile/RM-ISPCH-23/2020|EPI ISL 445302|B.1.1|Chile|2020-03-21	South America|hCoV-19/Brazil/AP-IEC-164920/2020|EPI ISL 524796|B.1.1.33|Brazil|2020-04-23	0.0000672983	South America
South America|hCoV-19/Chile/MA-ISPCH-9/2020|EPI ISL 445290|B.1|Chile|2020-03-21	South America|hCoV-19/Brazil/AP-IEC-164920/2020|EPI ISL 524796|B.1.1.33|Brazil|2020-04-23	0.0002356044	South America
South America|hCoV-19/Chile/RM-ISPCH-48/2020|EPI ISL 445327|B.1.5|Chile|2020-03-21	South America|hCoV-19/Brazil/AP-IEC-164920/2020|EPI ISL 524796|B.1.1.33|Brazil|2020-04-23	0.0002692556	South America
South America|hCoV-19/Chile/RM-ISPCH-70/2020|EPI ISL 445366|B.1.5|Chile|2020-03-21	South America|hCoV-19/Brazil/AP-IEC-164920/2020|EPI ISL 524796|B.1.1.33|Brazil|2020-04-23	0.0002019380	South America
South America|hCoV-19/Chile/MA-ISPCH-13/2020|EPI ISL 445294|B.1|Chile|2020-03-21	South America|hCoV-19/Brazil/AP-IEC-164920/2020|EPI ISL 524796|B.1.1.33|Brazil|2020-04-23	0.0002356124	South America
South America|hCoV-19/Chile/MA-ISPCH-10/2020|EPI ISL 445291|B.1|Chile|2020-03-21	South America|hCoV-19/Brazil/AP-IEC-164920/2020|EPI ISL 524796|B.1.1.33|Brazil|2020-04-23	0.0002356203	South America
South America|hCoV-19/Brazil/CE-L12-CD224/2020|EPI ISL 476218|B.1.5|Brazil|2020-03-21	South America|hCoV-19/Brazil/AP-IEC-164920/2020|EPI ISL 524796|B.1.1.33|Brazil|2020-04-23	0.0003203589	South America
South America|hCoV-19/Chile/RM-ISPCH-59/2020|EPI ISL 445355|B.1.5|Chile|2020-03-22	South America|hCoV-19/Brazil/AP-IEC-164920/2020|EPI ISL 524796|B.1.1.33|Brazil|2020-04-23	0.0002356099	South America
South America|hCoV-19/Chile/MA-ISPCH-11/2020|EPI ISL 445292|B.1|Chile|2020-03-22	South America|hCoV-19/Brazil/AP-IEC-164920/2020|EPI ISL 524796|B.1.1.33|Brazil|2020-04-23	0.0002692752	South America
South America|hCoV-19/Argentina/C3013/2020|EPI ISL 420598|B.1.220|Argentina|2020-03-22	South America|hCoV-19/Brazil/AP-IEC-164920/2020|EPI ISL 524796|B.1.1.33|Brazil|2020-04-23	0.0002692556	South America
South America|hCoV-19/Brazil/SP-144/2020|EPI ISL 468310|B.1.1.33|Brazil|2020-03-22	South America|hCoV-19/Brazil/AP-IEC-164920/2020|EPI ISL 524796|B.1.1.33|Brazil|2020-04-23	0.0000336493	South America
South America|hCoV-19/Peru/LIM-INS-168/2020|EPI ISL 536561|A.2|Peru|2020-03-22	South America|hCoV-19/Brazil/AP-IEC-164920/2020|EPI ISL 524796|B.1.1.33|Brazil|2020-04-23	0.0005723508	South America
South America|hCoV-19/Chile/MA-ISPCH-15/2020|EPI ISL 445299|B.1|Chile|2020-03-22	South America|hCoV-19/Brazil/AP-IEC-164920/2020|EPI ISL 524796|B.1.1.33|Brazil|2020-04-23	0.0002692682	South America
South America|hCoV-19/Aruba/AW-RIVM-10122/2020|EPI ISL 547449|B.40|Aruba|2020-03-22	South America|hCoV-19/Brazil/AP-IEC-164920/2020|EPI ISL 524796|B.1.1.33|Brazil|2020-04-23	0.0005050061	South America
South America|hCoV-19/Brazil/DF-891/2020|EPI ISL 427298|B.1.1.33|Brazil|2020-03-22	South America|hCoV-19/Brazil/AP-IEC-164920/2020|EPI ISL 524796|B.1.1.33|Brazil|2020-04-23	0.0000000000	South America
South America|hCoV-19/Colombia/BOL-INS-84730/2020|EPI ISL 497738|B.1|Colombia|2020-03-22	South America|hCoV-19/Brazil/AP-IEC-164920/2020|EPI ISL 524796|B.1.1.33|Brazil|2020-04-23	0.0002019667	South America
South America|hCoV-19/Colombia/DC-INS-84861/2020|EPI ISL 456116|B.1.5|Colombia|2020-03-22	South America|hCoV-19/Brazil/AP-IEC-164920/2020|EPI ISL 524796|B.1.1.33|Brazil|2020-04-23	0.0002073454	South America
South America|hCoV-19/Brazil/MG-CV49/2020|EPI ISL 429702|B.1.5|Brazil|2020-03-22	South America|hCoV-19/Brazil/AP-IEC-164920/2020|EPI ISL 524796|B.1.1.33|Brazil|2020-04-23	0.0002430863	South America
South America|hCoV-19/Brazil/SP-L7-CD63/2020|EPI ISL 476432|B.1.255|Brazil|2020-03-22	South America|hCoV-19/Brazil/AP-IEC-164920/2020|EPI ISL 524796|B.1.1.33|Brazil|2020-04-23	0.0002851084	South America
South America|hCoV-19/Brazil/SP-602/2020|EPI ISL 515526|B.1.1|Brazil|2020-03-23	South America|hCoV-19/Brazil/AP-IEC-164920/2020|EPI ISL 524796|B.1.1.33|Brazil|2020-04-23	0.0001346084	South America
South America|hCoV-19/Peru/LAL-UPCH-0109/2020|EPI ISL 540986|B.1.1|Peru|2020-03-23	South America|hCoV-19/Brazil/AP-IEC-164920/2020|EPI ISL 524796|B.1.1.33|Brazil|2020-04-23	0.0001682648	South America
South America|hCoV-19/Brazil/SP-279/2020|EPI ISL 527858|B.1.1.33|Brazil|2020-03-23	South America|hCoV-19/Brazil/AP-IEC-164920/2020|EPI ISL 524796|B.1.1.33|Brazil|2020-04-23	0.0000673014	South America
South America|hCoV-19/Brazil/RJ-DCVN01/2020|EPI ISL 483065|B.1.3|Brazil|2020-03-23	South America|hCoV-19/Brazil/AP-IEC-164920/2020|EPI ISL 524796|B.1.1.33|Brazil|2020-04-23	0.0003702953	South America
South America|hCoV-19/Brazil/DF-861/2020|EPI ISL 427296|B.1.1.33|Brazil|2020-03-23	South America|hCoV-19/Brazil/AP-IEC-164920/2020|EPI ISL 524796|B.1.1.33|Brazil|2020-04-23	0.0000336484	South America
South America|hCoV-19/Brazil/DF-862/2020|EPI ISL 427297|B.1.1.33|Brazil|2020-03-23	South America|hCoV-19/Brazil/AP-IEC-164920/2020|EPI ISL 524796|B.1.1.33|Brazil|2020-04-23	0.0000000000	South America
South America|hCoV-19/Chile/LI-ISPCH-9/2020|EPI ISL 445300|B.1.1|Chile|2020-03-23	South America|hCoV-19/Brazil/AP-IEC-164920/2020|EPI ISL 524796|B.1.1.33|Brazil|2020-04-23	0.0001009531	South America
South America|hCoV-19/Chile/RM-ISPCH-51/2020|EPI ISL 445330|B.1|Chile|2020-03-23	South America|hCoV-19/Brazil/AP-IEC-164920/2020|EPI ISL 524796|B.1.1.33|Brazil|2020-04-23	0.0002356124	South America
South America|hCoV-19/Chile/RM-ISPCH-50/2020|EPI ISL 445329|B|Chile|2020-03-23	South America|hCoV-19/Brazil/AP-IEC-164920/2020|EPI ISL 524796|B.1.1.33|Brazil|2020-04-23	0.0003703231	South America
South America|hCoV-19/Chile/LI-ISPCH-8/2020|EPI ISL 445298|B.1.1|Chile|2020-03-23	South America|hCoV-19/Brazil/AP-IEC-164920/2020|EPI ISL 524796|B.1.1.33|Brazil|2020-04-23	0.0001346214	South America
South America|hCoV-19/Colombia/CES-INS-87973/2020|EPI ISL 498153|B.1.255|Colombia|2020-03-23	South America|hCoV-19/Brazil/AP-IEC-164920/2020|EPI ISL 524796|B.1.1.33|Brazil|2020-04-23	0.0002356203	South America
South America|hCoV-19/Colombia/QUI-INS-85082/2020|EPI ISL 497744|B|Colombia|2020-03-23	South America|hCoV-19/Brazil/AP-IEC-164920/2020|EPI ISL 524796|B.1.1.33|Brazil|2020-04-23	0.0001683019	South America
South America|hCoV-19/Uruguay/UY-NYUMC857/2020|EPI ISL 457953|B.1.1.33|Uruguay|2020-03-23	South America|hCoV-19/Brazil/AP-IEC-164920/2020|EPI ISL 524796|B.1.1.33|Brazil|2020-04-23	0.0000000000	South America
South America|hCoV-19/Peru/CAL-INS-137/2020|EPI ISL 536532|B.1.1.1|Peru|2020-03-23	South America|hCoV-19/Brazil/AP-IEC-164920/2020|EPI ISL 524796|B.1.1.33|Brazil|2020-04-23	0.0001698546	South America
South America|hCoV-19/Brazil/MG-0218/2020|EPI ISL 470584|B.1.1.33|Brazil|2020-03-23	South America|hCoV-19/Brazil/AP-IEC-164920/2020|EPI ISL 524796|B.1.1.33|Brazil|2020-04-23	0.0000000000	South America
South America|hCoV-19/Brazil/RJ-0247/2020|EPI ISL 470615|B.1.1.33|Brazil|2020-03-23	South America|hCoV-19/Brazil/AP-IEC-164920/2020|EPI ISL 524796|B.1.1.33|Brazil|2020-04-23	0.0000686023	South America
South America|hCoV-19/Brazil/SP-L9-CD137/2020|EPI ISL 476484|B.1.1.33|Brazil|2020-03-23	South America|hCoV-19/Brazil/AP-IEC-164920/2020|EPI ISL 524796|B.1.1.33|Brazil|2020-04-23	0.0000697743	South America
South America|hCoV-19/Brazil/SP-L7-CD70/2020|EPI ISL 476437|B.1.255|Brazil|2020-03-23	South America|hCoV-19/Brazil/AP-IEC-164920/2020|EPI ISL 524796|B.1.1.33|Brazil|2020-04-23	0.0002444727	South America
South America|hCoV-19/Brazil/SP-L8-CD101/2020|EPI ISL 476450|B.1.1.33|Brazil|2020-03-23	South America|hCoV-19/Brazil/AP-IEC-164920/2020|EPI ISL 524796|B.1.1.33|Brazil|2020-04-23	0.0000000000	South America
South America|hCoV-19/Brazil/CE-L11-CD196/2020|EPI ISL 476200|B.1.212|Brazil|2020-03-23	South America|hCoV-19/Brazil/AP-IEC-164920/2020|EPI ISL 524796|B.1.1.33|Brazil|2020-04-23	0.0002846273	South America
South America|hCoV-19/Brazil/MA-IEC-162157/2020|EPI ISL 524797|B.1.1.33|Brazil|2020-03-24	South America|hCoV-19/Brazil/AP-IEC-164920/2020|EPI ISL 524796|B.1.1.33|Brazil|2020-04-23	0.0000000000	South America
South America|hCoV-19/Brazil/SP-165/2020|EPI ISL 523963|B.1|Brazil|2020-03-24	South America|hCoV-19/Brazil/AP-IEC-164920/2020|EPI ISL 524796|B.1.1.33|Brazil|2020-04-23	0.0002356044	South America
South America|hCoV-19/Peru/LIM-INS-019/2020|EPI ISL 491172|B.1.1.1|Peru|2020-03-24	South America|hCoV-19/Brazil/AP-IEC-164920/2020|EPI ISL 524796|B.1.1.33|Brazil|2020-04-23	0.0002371642	South America
South America|hCoV-19/Peru/LIM-INS-022/2020|EPI ISL 491428|B.1.1.1|Peru|2020-03-24	South America|hCoV-19/Brazil/AP-IEC-164920/2020|EPI ISL 524796|B.1.1.33|Brazil|2020-04-23	0.0002032791	South America
South America|hCoV-19/Brazil/SP-L7-CD72/2020|EPI ISL 476439|B.1.1.33|Brazil|2020-03-24	South America|hCoV-19/Brazil/AP-IEC-164920/2020|EPI ISL 524796|B.1.1.33|Brazil|2020-04-23	0.0000679631	South America
South America|hCoV-19/Brazil/SP-L9-CD91/2020|EPI ISL 476490|B.1.255|Brazil|2020-03-24	South America|hCoV-19/Brazil/AP-IEC-164920/2020|EPI ISL 524796|B.1.1.33|Brazil|2020-04-23	0.0002719219	South America
South America|hCoV-19/Brazil/SC-L16-CD314/2020|EPI ISL 476278|B.1.1.33|Brazil|2020-03-24	South America|hCoV-19/Brazil/AP-IEC-164920/2020|EPI ISL 524796|B.1.1.33|Brazil|2020-04-23	0.0000679825	South America
South America|hCoV-19/Brazil/RJ-0248/2020|EPI ISL 470616|B.1.5|Brazil|2020-03-24	South America|hCoV-19/Brazil/AP-IEC-164920/2020|EPI ISL 524796|B.1.1.33|Brazil|2020-04-23	0.0002396296	South America
South America|hCoV-19/Brazil/SP-L9-CD140/2020|EPI ISL 476487|B.1.1.33|Brazil|2020-03-24	South America|hCoV-19/Brazil/AP-IEC-164920/2020|EPI ISL 524796|B.1.1.33|Brazil|2020-04-23	0.0000342335	South America
South America|hCoV-19/Brazil/SP-L9-CD139/2020|EPI ISL 476486|B.1.1.33|Brazil|2020-03-24	South America|hCoV-19/Brazil/AP-IEC-164920/2020|EPI ISL 524796|B.1.1.33|Brazil|2020-04-23	0.0000000000	South America
South America|hCoV-19/Chile/MA-CMM-31600/2020|EPI ISL 459861|B.1|Chile|2020-03-25	South America|hCoV-19/Brazil/AP-IEC-164920/2020|EPI ISL 524796|B.1.1.33|Brazil|2020-04-23	0.0002356042	South America
South America|hCoV-19/Brazil/SP-625/2020|EPI ISL 515528|B.1.1.33|Brazil|2020-03-25	South America|hCoV-19/Brazil/AP-IEC-164920/2020|EPI ISL 524796|B.1.1.33|Brazil|2020-04-23	0.0000000000	South America
South America|hCoV-19/Brazil/RJ-818/2020|EPI ISL 427303|B.1.1.33|Brazil|2020-03-25	South America|hCoV-19/Brazil/AP-IEC-164920/2020|EPI ISL 524796|B.1.1.33|Brazil|2020-04-23	0.0000336484	South America
South America|hCoV-19/Brazil/RJ-1111/2020|EPI ISL 456076|B.1.1.33|Brazil|2020-03-25	South America|hCoV-19/Brazil/AP-IEC-164920/2020|EPI ISL 524796|B.1.1.33|Brazil|2020-04-23	0.0000336484	South America
South America|hCoV-19/Brazil/RJ-1119/2020|EPI ISL 456077|B.1.1.33|Brazil|2020-03-25	South America|hCoV-19/Brazil/AP-IEC-164920/2020|EPI ISL 524796|B.1.1.33|Brazil|2020-04-23	0.0000000000	South America
South America|hCoV-19/Peru/LIM-INS-017/2020|EPI ISL 490316|B.1.255|Peru|2020-03-25	South America|hCoV-19/Brazil/AP-IEC-164920/2020|EPI ISL 524796|B.1.1.33|Brazil|2020-04-23	0.0002371927	South America
South America|hCoV-19/Peru/LIM-INS-024/2020|EPI ISL 491429|A.2|Peru|2020-03-25	South America|hCoV-19/Brazil/AP-IEC-164920/2020|EPI ISL 524796|B.1.1.33|Brazil|2020-04-23	0.0005423178	South America
South America|hCoV-19/Peru/LIM-INS-018/2020|EPI ISL 490975|B.1|Peru|2020-03-25	South America|hCoV-19/Brazil/AP-IEC-164920/2020|EPI ISL 524796|B.1.1.33|Brazil|2020-04-23	0.0003049980	South America
South America|hCoV-19/Brazil/SP-636/2020|EPI ISL 515550|B.1.1.33|Brazil|2020-03-25	South America|hCoV-19/Brazil/AP-IEC-164920/2020|EPI ISL 524796|B.1.1.33|Brazil|2020-04-23	0.0000000000	South America
South America|hCoV-19/Colombia/ANT-UdeA-200325-01/2020|EPI ISL 536399|B.1.5|Colombia|2020-03-25	South America|hCoV-19/Brazil/AP-IEC-164920/2020|EPI ISL 524796|B.1.1.33|Brazil|2020-04-23	0.0002019516	South America
South America|hCoV-19/Colombia/MAG-INS-87968/2020|EPI ISL 498152|B.1|Colombia|2020-03-25	South America|hCoV-19/Brazil/AP-IEC-164920/2020|EPI ISL 524796|B.1.1.33|Brazil|2020-04-23	0.0003366499	South America
South America|hCoV-19/Chile/AR-ISPCH-14/2020|EPI ISL 445348|B.1.255|Chile|2020-03-25	South America|hCoV-19/Brazil/AP-IEC-164920/2020|EPI ISL 524796|B.1.1.33|Brazil|2020-04-23	0.0002356282	South America
South America|hCoV-19/Colombia/ATL-INS-88612/2020|EPI ISL 498155|B.1|Colombia|2020-03-25	South America|hCoV-19/Brazil/AP-IEC-164920/2020|EPI ISL 524796|B.1.1.33|Brazil|2020-04-23	0.0002019599	South America
South America|hCoV-19/Uruguay/UY-NYUMC861/2020|EPI ISL 457957|B.1.1.1|Uruguay|2020-03-25	South America|hCoV-19/Brazil/AP-IEC-164920/2020|EPI ISL 524796|B.1.1.33|Brazil|2020-04-23	0.0002380787	South America
South America|hCoV-19/Brazil/SP-L11-CD93/2020|EPI ISL 476204|B.1.1.33|Brazil|2020-03-25	South America|hCoV-19/Brazil/AP-IEC-164920/2020|EPI ISL 524796|B.1.1.33|Brazil|2020-04-23	0.0001037380	South America
South America|hCoV-19/Brazil/RJ-0249/2020|EPI ISL 470617|B.1.1.33|Brazil|2020-03-25	South America|hCoV-19/Brazil/AP-IEC-164920/2020|EPI ISL 524796|B.1.1.33|Brazil|2020-04-23	0.0000000000	South America
South America|hCoV-19/Brazil/RJ-872/2020|EPI ISL 427304|B.1.1.33|Brazil|2020-03-26	South America|hCoV-19/Brazil/AP-IEC-164920/2020|EPI ISL 524796|B.1.1.33|Brazil|2020-04-23	0.0000673015	South America
South America|hCoV-19/Brazil/PR-5623/2020|EPI ISL 541346|B.1.3|Brazil|2020-03-26	South America|hCoV-19/Brazil/AP-IEC-164920/2020|EPI ISL 524796|B.1.1.33|Brazil|2020-04-23	0.0003702905	South America
South America|hCoV-19/Colombia/CAL-GUR-0072/2020|EPI ISL 447734|A.2|Colombia|2020-03-26	South America|hCoV-19/Brazil/AP-IEC-164920/2020|EPI ISL 524796|B.1.1.33|Brazil|2020-04-23	0.0006060524	South America
South America|hCoV-19/Colombia/VAC-GUR-0084/2020|EPI ISL 447735|B.1|Colombia|2020-03-26	South America|hCoV-19/Brazil/AP-IEC-164920/2020|EPI ISL 524796|B.1.1.33|Brazil|2020-04-23	0.0002356441	South America
South America|hCoV-19/Colombia/VAC-GUR-0135/2020|EPI ISL 447737|B.1|Colombia|2020-03-26	South America|hCoV-19/Brazil/AP-IEC-164920/2020|EPI ISL 524796|B.1.1.33|Brazil|2020-04-23	0.0002694677	South America
South America|hCoV-19/Colombia/BOY-INS-88871/2020|EPI ISL 498158|B|Colombia|2020-03-26	South America|hCoV-19/Brazil/AP-IEC-164920/2020|EPI ISL 524796|B.1.1.33|Brazil|2020-04-23	0.0001682962	South America
South America|hCoV-19/Colombia/VAC-GUR-0094/2020|EPI ISL 447736|B.1|Colombia|2020-03-26	South America|hCoV-19/Brazil/AP-IEC-164920/2020|EPI ISL 524796|B.1.1.33|Brazil|2020-04-23	0.0002704732	South America
South America|hCoV-19/Uruguay/UY-NYUMC863/2020|EPI ISL 457959|B|Uruguay|2020-03-26	South America|hCoV-19/Brazil/AP-IEC-164920/2020|EPI ISL 524796|B.1.1.33|Brazil|2020-04-23	0.0004776834	South America
South America|hCoV-19/Brazil/SC-L17-CD322/2020|EPI ISL 476297|B.1.1.33|Brazil|2020-03-26	South America|hCoV-19/Brazil/AP-IEC-164920/2020|EPI ISL 524796|B.1.1.33|Brazil|2020-04-23	0.0000000000	South America
South America|hCoV-19/Brazil/RJ-0250/2020|EPI ISL 470618|B.1.1.33|Brazil|2020-03-26	South America|hCoV-19/Brazil/AP-IEC-164920/2020|EPI ISL 524796|B.1.1.33|Brazil|2020-04-23	0.0000000000	South America
South America|hCoV-19/Brazil/SP-L14-CD241/2020|EPI ISL 476245|B.1.1.33|Brazil|2020-03-26	South America|hCoV-19/Brazil/AP-IEC-164920/2020|EPI ISL 524796|B.1.1.33|Brazil|2020-04-23	0.0000000000	South America
South America|hCoV-19/Argentina/PAIS-A0003/2020|EPI ISL 430795|B.1|Argentina|2020-03-26	South America|hCoV-19/Brazil/AP-IEC-164920/2020|EPI ISL 524796|B.1.1.33|Brazil|2020-04-23	0.0002823293	South America
South America|hCoV-19/Argentina/PAIS-A0004/2020|EPI ISL 430796|B.1.5|Argentina|2020-03-27	South America|hCoV-19/Brazil/AP-IEC-164920/2020|EPI ISL 524796|B.1.1.33|Brazil|2020-04-23	0.0003029546	South America
South America|hCoV-19/Argentina/PAIS-A0005/2020|EPI ISL 430797|B.1.1|Argentina|2020-03-27	South America|hCoV-19/Brazil/AP-IEC-164920/2020|EPI ISL 524796|B.1.1.33|Brazil|2020-04-23	0.0001348056	South America
South America|hCoV-19/Chile/RM-CMM-32205/2020|EPI ISL 459859|B.1.5|Chile|2020-03-27	South America|hCoV-19/Brazil/AP-IEC-164920/2020|EPI ISL 524796|B.1.1.33|Brazil|2020-04-23	0.0002019380	South America
South America|hCoV-19/Peru/LIM-INS-020/2020|EPI ISL 490976|B.1.1.1|Peru|2020-03-27	South America|hCoV-19/Brazil/AP-IEC-164920/2020|EPI ISL 524796|B.1.1.33|Brazil|2020-04-23	0.0002033824	South America
South America|hCoV-19/Brazil/RJ-0251/2020|EPI ISL 470619|B.1|Brazil|2020-03-27	South America|hCoV-19/Brazil/AP-IEC-164920/2020|EPI ISL 524796|B.1.1.33|Brazil|2020-04-23	0.0002053867	South America
South America|hCoV-19/Brazil/SP-L14-CD260/2020|EPI ISL 476256|B.1|Brazil|2020-03-27	South America|hCoV-19/Brazil/AP-IEC-164920/2020|EPI ISL 524796|B.1.1.33|Brazil|2020-04-23	0.0002054500	South America
South America|hCoV-19/Brazil/SP-L14-CD242/2020|EPI ISL 476246|B.1.1.33|Brazil|2020-03-27	South America|hCoV-19/Brazil/AP-IEC-164920/2020|EPI ISL 524796|B.1.1.33|Brazil|2020-04-23	0.0000000000	South America
South America|hCoV-19/Brazil/SP-L17-CD324/2020|EPI ISL 476298|B.1.1|Brazil|2020-03-27	South America|hCoV-19/Brazil/AP-IEC-164920/2020|EPI ISL 524796|B.1.1.33|Brazil|2020-04-23	0.0001743027	South America
South America|hCoV-19/Brazil/SP-L17-CD327/2020|EPI ISL 476299|B.1.212|Brazil|2020-03-27	South America|hCoV-19/Brazil/AP-IEC-164920/2020|EPI ISL 524796|B.1.1.33|Brazil|2020-04-23	0.0003164851	South America
South America|hCoV-19/Chile/RM-ISPCH-75/2020|EPI ISL 445371|B.1.5|Chile|2020-03-28	South America|hCoV-19/Brazil/AP-IEC-164920/2020|EPI ISL 524796|B.1.1.33|Brazil|2020-04-23	0.0002356055	South America
South America|hCoV-19/Argentina/PAIS-A0006/2020|EPI ISL 430798|B.1.3|Argentina|2020-03-28	South America|hCoV-19/Brazil/AP-IEC-164920/2020|EPI ISL 524796|B.1.1.33|Brazil|2020-04-23	0.0003366089	South America
South America|hCoV-19/Colombia/CUN-GUR-0454/2020|EPI ISL 447744|B.1.255|Colombia|2020-03-28	South America|hCoV-19/Brazil/AP-IEC-164920/2020|EPI ISL 524796|B.1.1.33|Brazil|2020-04-23	0.0002356124	South America
South America|hCoV-19/Colombia/RIS-INS-87267/2020|EPI ISL 497745|B.1|Colombia|2020-03-28	South America|hCoV-19/Brazil/AP-IEC-164920/2020|EPI ISL 524796|B.1.1.33|Brazil|2020-04-23	0.0002356203	South America
South America|hCoV-19/Brazil/SP-120/2020|EPI ISL 515521|B.1.1.33|Brazil|2020-03-28	South America|hCoV-19/Brazil/AP-IEC-164920/2020|EPI ISL 524796|B.1.1.33|Brazil|2020-04-23	0.0000000000	South America
South America|hCoV-19/Brazil/PR-5622/2020|EPI ISL 541345|B.1|Brazil|2020-03-28	South America|hCoV-19/Brazil/AP-IEC-164920/2020|EPI ISL 524796|B.1.1.33|Brazil|2020-04-23	0.0002697584	South America
South America|hCoV-19/Uruguay/UY-NYUMC865/2020|EPI ISL 457961|B|Uruguay|2020-03-28	South America|hCoV-19/Brazil/AP-IEC-164920/2020|EPI ISL 524796|B.1.1.33|Brazil|2020-04-23	0.0004758166	South America
South America|hCoV-19/Uruguay/UY-NYUMC867/2020|EPI ISL 457963|B.1.1.1|Uruguay|2020-03-28	South America|hCoV-19/Brazil/AP-IEC-164920/2020|EPI ISL 524796|B.1.1.33|Brazil|2020-04-23	0.0002378119	South America
South America|hCoV-19/Brazil/CE-L16-CD332/2020|EPI ISL 476281|B.1.1.33|Brazil|2020-03-28	South America|hCoV-19/Brazil/AP-IEC-164920/2020|EPI ISL 524796|B.1.1.33|Brazil|2020-04-23	0.0000000000	South America
South America|hCoV-19/Brazil/SP-551/2020|EPI ISL 471554|B.1.1.33|Brazil|2020-03-29	South America|hCoV-19/Brazil/AP-IEC-164920/2020|EPI ISL 524796|B.1.1.33|Brazil|2020-04-23	0.0000000000	South America
South America|hCoV-19/Colombia/NAR-GUR-0627/2020|EPI ISL 447749|B.1.1|Colombia|2020-03-29	South America|hCoV-19/Brazil/AP-IEC-164920/2020|EPI ISL 524796|B.1.1.33|Brazil|2020-04-23	0.0001376452	South America
South America|hCoV-19/Argentina/PAIS-A0007/2020|EPI ISL 430799|B.1.5|Argentina|2020-03-30	South America|hCoV-19/Brazil/AP-IEC-164920/2020|EPI ISL 524796|B.1.1.33|Brazil|2020-04-23	0.0002019380	South America
South America|hCoV-19/Chile/MA-ISPCH-17/2020|EPI ISL 445372|B.1|Chile|2020-03-30	South America|hCoV-19/Brazil/AP-IEC-164920/2020|EPI ISL 524796|B.1.1.33|Brazil|2020-04-23	0.0002356044	South America
South America|hCoV-19/Colombia/HUI-GUR-0900/2020|EPI ISL 447752|B.1|Colombia|2020-03-30	South America|hCoV-19/Brazil/AP-IEC-164920/2020|EPI ISL 524796|B.1.1.33|Brazil|2020-04-23	0.0003368758	South America
South America|hCoV-19/Colombia/CHO-GUR-0787/2020|EPI ISL 447750|B.1|Colombia|2020-03-30	South America|hCoV-19/Brazil/AP-IEC-164920/2020|EPI ISL 524796|B.1.1.33|Brazil|2020-04-23	0.0002692898	South America
South America|hCoV-19/Brazil/RJ-899/2020|EPI ISL 456071|B.1.1.33|Brazil|2020-03-30	South America|hCoV-19/Brazil/AP-IEC-164920/2020|EPI ISL 524796|B.1.1.33|Brazil|2020-04-23	0.0000673304	South America
South America|hCoV-19/Colombia/NAR-INS-94679/2020|EPI ISL 498162|A.2|Colombia|2020-03-30	South America|hCoV-19/Brazil/AP-IEC-164920/2020|EPI ISL 524796|B.1.1.33|Brazil|2020-04-23	0.0005723893	South America
South America|hCoV-19/Colombia/ATL-INS-88712/2020|EPI ISL 498156|B.1.5|Colombia|2020-03-30	South America|hCoV-19/Brazil/AP-IEC-164920/2020|EPI ISL 524796|B.1.1.33|Brazil|2020-04-23	0.0002019516	South America
South America|hCoV-19/Chile/VS-ISPCH-5/2020|EPI ISL 445337|B.1|Chile|2020-03-30	South America|hCoV-19/Brazil/AP-IEC-164920/2020|EPI ISL 524796|B.1.1.33|Brazil|2020-04-23	0.0002692954	South America
South America|hCoV-19/Colombia/BOY-INS-88859/2020|EPI ISL 498157|B.1.255|Colombia|2020-03-30	South America|hCoV-19/Brazil/AP-IEC-164920/2020|EPI ISL 524796|B.1.1.33|Brazil|2020-04-23	0.0002356362	South America
South America|hCoV-19/Colombia/BOL-INS-94411/2020|EPI ISL 498161|B.1|Colombia|2020-03-30	South America|hCoV-19/Brazil/AP-IEC-164920/2020|EPI ISL 524796|B.1.1.33|Brazil|2020-04-23	0.0002693135	South America
South America|hCoV-19/Brazil/RJ-0252/2020|EPI ISL 470620|B.1.1.33|Brazil|2020-03-30	South America|hCoV-19/Brazil/AP-IEC-164920/2020|EPI ISL 524796|B.1.1.33|Brazil|2020-04-23	0.0000679300	South America
South America|hCoV-19/Brazil/CE-L16-CD344/2020|EPI ISL 476288|B.1.5|Brazil|2020-03-30	South America|hCoV-19/Brazil/AP-IEC-164920/2020|EPI ISL 524796|B.1.1.33|Brazil|2020-04-23	0.0002379395	South America
South America|hCoV-19/Brazil/CE-L16-CD346/2020|EPI ISL 476289|B.1.212|Brazil|2020-03-30	South America|hCoV-19/Brazil/AP-IEC-164920/2020|EPI ISL 524796|B.1.1.33|Brazil|2020-04-23	0.0003399798	South America
South America|hCoV-19/Ecuador/HGSQ-USFQ-018/2020|EPI ISL 422563|B.1.1|Ecuador|2020-03-30	South America|hCoV-19/Brazil/AP-IEC-164920/2020|EPI ISL 524796|B.1.1.33|Brazil|2020-04-23	0.0001725753	South America
South America|hCoV-19/Brazil/SP-L15-CD272/2020|EPI ISL 476265|B.1.255|Brazil|2020-03-30	South America|hCoV-19/Brazil/AP-IEC-164920/2020|EPI ISL 524796|B.1.1.33|Brazil|2020-04-23	0.0002397018	South America
South America|hCoV-19/Brazil/SC-L16-CD350/2020|EPI ISL 476292|B.1.1.33|Brazil|2020-03-30	South America|hCoV-19/Brazil/AP-IEC-164920/2020|EPI ISL 524796|B.1.1.33|Brazil|2020-04-23	0.0000000000	South America
South America|hCoV-19/Brazil/SP-L16-CD339/2020|EPI ISL 476286|B.1.1.33|Brazil|2020-03-30	South America|hCoV-19/Brazil/AP-IEC-164920/2020|EPI ISL 524796|B.1.1.33|Brazil|2020-04-23	0.0000000000	South America
South America|hCoV-19/Brazil/SP-L15-CD274/2020|EPI ISL 476267|B.1.1|Brazil|2020-03-30	South America|hCoV-19/Brazil/AP-IEC-164920/2020|EPI ISL 524796|B.1.1.33|Brazil|2020-04-23	0.0001729576	South America
South America|hCoV-19/Uruguay/UY-NYUMC866/2020|EPI ISL 457962|B.1.1.1|Uruguay|2020-03-30	South America|hCoV-19/Brazil/AP-IEC-164920/2020|EPI ISL 524796|B.1.1.33|Brazil|2020-04-23	0.0002440627	South America
South America|hCoV-19/Brazil/SP-L15-CD283/2020|EPI ISL 476274|B.1.1.33|Brazil|2020-03-30	South America|hCoV-19/Brazil/AP-IEC-164920/2020|EPI ISL 524796|B.1.1.33|Brazil|2020-04-23	0.0000348598	South America
South America|hCoV-19/Colombia/HUI-GUR-0920/2020|EPI ISL 447753|B.1.5|Colombia|2020-03-30	South America|hCoV-19/Brazil/AP-IEC-164920/2020|EPI ISL 524796|B.1.1.33|Brazil|2020-04-23	0.0002457292	South America
South America|hCoV-19/Peru/ANC-INS-132/2020|EPI ISL 536529|B.1.1.1|Peru|2020-03-31	South America|hCoV-19/Brazil/AP-IEC-164920/2020|EPI ISL 524796|B.1.1.33|Brazil|2020-04-23	0.0002355761	South America
South America|hCoV-19/Argentina/PAIS-A0009/2020|EPI ISL 430801|B.1.5|Argentina|2020-03-31	South America|hCoV-19/Brazil/AP-IEC-164920/2020|EPI ISL 524796|B.1.1.33|Brazil|2020-04-23	0.0002019380	South America
South America|hCoV-19/Brazil/SP-122/2020|EPI ISL 515522|B.1.1.33|Brazil|2020-03-31	South America|hCoV-19/Brazil/AP-IEC-164920/2020|EPI ISL 524796|B.1.1.33|Brazil|2020-04-23	0.0000000000	South America
South America|hCoV-19/Argentina/PAIS-A0011/2020|EPI ISL 430802|B.1.1|Argentina|2020-03-31	South America|hCoV-19/Brazil/AP-IEC-164920/2020|EPI ISL 524796|B.1.1.33|Brazil|2020-04-23	0.0001009544	South America
South America|hCoV-19/Colombia/RIS-GUV-92087/2020|EPI ISL 447760|B.1.8|Colombia|2020-03-31	South America|hCoV-19/Brazil/AP-IEC-164920/2020|EPI ISL 524796|B.1.1.33|Brazil|2020-04-23	0.0002019448	South America
South America|hCoV-19/Colombia/HUI-GUV-92061/2020|EPI ISL 447759|B.1.5|Colombia|2020-03-31	South America|hCoV-19/Brazil/AP-IEC-164920/2020|EPI ISL 524796|B.1.1.33|Brazil|2020-04-23	0.0002020060	South America
South America|hCoV-19/Colombia/VAC-GUV-92034/2020|EPI ISL 447755|B.1.5|Colombia|2020-03-31	South America|hCoV-19/Brazil/AP-IEC-164920/2020|EPI ISL 524796|B.1.1.33|Brazil|2020-04-23	0.0003031186	South America
South America|hCoV-19/Colombia/VAC-GUV-92042/2020|EPI ISL 447756|B.1.5|Colombia|2020-03-31	South America|hCoV-19/Brazil/AP-IEC-164920/2020|EPI ISL 524796|B.1.1.33|Brazil|2020-04-23	0.0002357613	South America
South America|hCoV-19/Peru/ICA-INS-040/2020|EPI ISL 491462|B.1.1.1|Peru|2020-03-31	South America|hCoV-19/Brazil/AP-IEC-164920/2020|EPI ISL 524796|B.1.1.33|Brazil|2020-04-23	0.0002371754	South America
South America|hCoV-19/Colombia/MAG-INS-95839/2020|EPI ISL 498166|B.1.255|Colombia|2020-03-31	South America|hCoV-19/Brazil/AP-IEC-164920/2020|EPI ISL 524796|B.1.1.33|Brazil|2020-04-23	0.0002692988	South America
South America|hCoV-19/Colombia/CAU-INS-89002/2020|EPI ISL 498159|B.1|Colombia|2020-03-31	South America|hCoV-19/Brazil/AP-IEC-164920/2020|EPI ISL 524796|B.1.1.33|Brazil|2020-04-23	0.0001682905	South America
South America|hCoV-19/Colombia/CES-INS-89781/2020|EPI ISL 498160|B.1.255|Colombia|2020-03-31	South America|hCoV-19/Brazil/AP-IEC-164920/2020|EPI ISL 524796|B.1.1.33|Brazil|2020-04-23	0.0002356282	South America
South America|hCoV-19/Colombia/ANT-GUV-92256/2020|EPI ISL 447768|B.1|Colombia|2020-03-31	South America|hCoV-19/Brazil/AP-IEC-164920/2020|EPI ISL 524796|B.1.1.33|Brazil|2020-04-23	0.0002358028	South America
South America|hCoV-19/Colombia/ANT-GUV-92146/2020|EPI ISL 447761|B|Colombia|2020-03-31	South America|hCoV-19/Brazil/AP-IEC-164920/2020|EPI ISL 524796|B.1.1.33|Brazil|2020-04-23	0.0003373285	South America
South America|hCoV-19/Brazil/MA-L17-CD363/2020|EPI ISL 476309|B.1.1.33|Brazil|2020-03-31	South America|hCoV-19/Brazil/AP-IEC-164920/2020|EPI ISL 524796|B.1.1.33|Brazil|2020-04-23	0.0000342335	South America
South America|hCoV-19/Brazil/BA-L17-CD359/2020|EPI ISL 476305|B.1.1.33|Brazil|2020-03-31	South America|hCoV-19/Brazil/AP-IEC-164920/2020|EPI ISL 524796|B.1.1.33|Brazil|2020-04-23	0.0000342335	South America
South America|hCoV-19/Brazil/PR-L17-CD365/2020|EPI ISL 476311|B.1.1|Brazil|2020-03-31	South America|hCoV-19/Brazil/AP-IEC-164920/2020|EPI ISL 524796|B.1.1.33|Brazil|2020-04-23	0.0001027134	South America
South America|hCoV-19/Brazil/SC-L17-CD372/2020|EPI ISL 476317|B.1.1.33|Brazil|2020-03-31	South America|hCoV-19/Brazil/AP-IEC-164920/2020|EPI ISL 524796|B.1.1.33|Brazil|2020-04-23	0.0000000000	South America
South America|hCoV-19/Brazil/CE-L17-CD361/2020|EPI ISL 476307|B.1.212|Brazil|2020-03-31	South America|hCoV-19/Brazil/AP-IEC-164920/2020|EPI ISL 524796|B.1.1.33|Brazil|2020-04-23	0.0003107411	South America
South America|hCoV-19/Brazil/SP-L17-CD357/2020|EPI ISL 476303|B.1.1.33|Brazil|2020-03-31	South America|hCoV-19/Brazil/AP-IEC-164920/2020|EPI ISL 524796|B.1.1.33|Brazil|2020-04-23	0.0000345170	South America
South America|hCoV-19/Colombia/HUI-GUV-92060/2020|EPI ISL 447758|B.1.5|Colombia|2020-03-31	South America|hCoV-19/Brazil/AP-IEC-164920/2020|EPI ISL 524796|B.1.1.33|Brazil|2020-04-23	0.0002104666	South America
South America|hCoV-19/Peru/CAL-INS-135/2020|EPI ISL 536530|B.1.1|Peru|2020-03-31	South America|hCoV-19/Brazil/AP-IEC-164920/2020|EPI ISL 524796|B.1.1.33|Brazil|2020-04-23	0.0002824336	South America
South America|hCoV-19/Argentina/PAIS-A0012/2020|EPI ISL 430803|B.1.5|Argentina|2020-04-01	South America|hCoV-19/Brazil/AP-IEC-164920/2020|EPI ISL 524796|B.1.1.33|Brazil|2020-04-23	0.0002692623	South America
South America|hCoV-19/Brazil/SP-137/2020|EPI ISL 515543|B.1.1.33|Brazil|2020-04-01	South America|hCoV-19/Brazil/AP-IEC-164920/2020|EPI ISL 524796|B.1.1.33|Brazil|2020-04-23	0.0000336500	South America
South America|hCoV-19/Peru/LAM-INS-126/2020|EPI ISL 536524|C.14|Peru|2020-04-01	South America|hCoV-19/Brazil/AP-IEC-164920/2020|EPI ISL 524796|B.1.1.33|Brazil|2020-04-23	0.0002692486	South America
South America|hCoV-19/Chile/RM-ISPCH-56/2020|EPI ISL 445352|B.1.1.33|Chile|2020-04-01	South America|hCoV-19/Brazil/AP-IEC-164920/2020|EPI ISL 524796|B.1.1.33|Brazil|2020-04-23	0.0000000000	South America
South America|hCoV-19/Peru/JUN-INS-131/2020|EPI ISL 536528|B.1|Peru|2020-04-01	South America|hCoV-19/Brazil/AP-IEC-164920/2020|EPI ISL 524796|B.1.1.33|Brazil|2020-04-23	0.0003366002	South America
South America|hCoV-19/Peru/LAM-INS-125/2020|EPI ISL 536523|C.14|Peru|2020-04-01	South America|hCoV-19/Brazil/AP-IEC-164920/2020|EPI ISL 524796|B.1.1.33|Brazil|2020-04-23	0.0003029256	South America
South America|hCoV-19/Argentina/PAIS-A0013/2020|EPI ISL 430804|B.1.5|Argentina|2020-04-01	South America|hCoV-19/Brazil/AP-IEC-164920/2020|EPI ISL 524796|B.1.1.33|Brazil|2020-04-23	0.0002019380	South America
South America|hCoV-19/Peru/LAM-INS-169/2020|EPI ISL 536562|B.1.1.1|Peru|2020-04-01	South America|hCoV-19/Brazil/AP-IEC-164920/2020|EPI ISL 524796|B.1.1.33|Brazil|2020-04-23	0.0002692486	South America
South America|hCoV-19/Argentina/PAIS-A0014/2020|EPI ISL 430805|B.1.1|Argentina|2020-04-01	South America|hCoV-19/Brazil/AP-IEC-164920/2020|EPI ISL 524796|B.1.1.33|Brazil|2020-04-23	0.0001685108	South America
South America|hCoV-19/Chile/RM-ISPCH-54/2020|EPI ISL 445350|B.1.1.1|Chile|2020-04-01	South America|hCoV-19/Brazil/AP-IEC-164920/2020|EPI ISL 524796|B.1.1.33|Brazil|2020-04-23	0.0002355763	South America
South America|hCoV-19/Brazil/RJ-1065/2020|EPI ISL 456074|B.1.1.33|Brazil|2020-04-01	South America|hCoV-19/Brazil/AP-IEC-164920/2020|EPI ISL 524796|B.1.1.33|Brazil|2020-04-23	0.0000336484	South America
South America|hCoV-19/Brazil/RJ-1056/2020|EPI ISL 456072|B.1.1.33|Brazil|2020-04-01	South America|hCoV-19/Brazil/AP-IEC-164920/2020|EPI ISL 524796|B.1.1.33|Brazil|2020-04-23	0.0000000000	South America
South America|hCoV-19/Colombia/MAG-GVI-93457/2020|EPI ISL 447778|B.1.255|Colombia|2020-04-01	South America|hCoV-19/Brazil/AP-IEC-164920/2020|EPI ISL 524796|B.1.1.33|Brazil|2020-04-23	0.0002692898	South America
South America|hCoV-19/Colombia/VAC-GVI-93366/2020|EPI ISL 447774|B.1|Colombia|2020-04-01	South America|hCoV-19/Brazil/AP-IEC-164920/2020|EPI ISL 524796|B.1.1.33|Brazil|2020-04-23	0.0002356837	South America
South America|hCoV-19/Colombia/ANT-GUV-92250/2020|EPI ISL 447766|B.1|Colombia|2020-04-01	South America|hCoV-19/Brazil/AP-IEC-164920/2020|EPI ISL 524796|B.1.1.33|Brazil|2020-04-23	0.0002356837	South America
South America|hCoV-19/Colombia/VAC-GVI-93467/2020|EPI ISL 447779|B.1.1|Colombia|2020-04-01	South America|hCoV-19/Brazil/AP-IEC-164920/2020|EPI ISL 524796|B.1.1.33|Brazil|2020-04-23	0.0001009837	South America
South America|hCoV-19/Colombia/MAG-GVI-93450/2020|EPI ISL 447777|B.1.255|Colombia|2020-04-01	South America|hCoV-19/Brazil/AP-IEC-164920/2020|EPI ISL 524796|B.1.1.33|Brazil|2020-04-23	0.0002357552	South America
South America|hCoV-19/Colombia/VAC-GVI-93470/2020|EPI ISL 447780|B.1|Colombia|2020-04-01	South America|hCoV-19/Brazil/AP-IEC-164920/2020|EPI ISL 524796|B.1.1.33|Brazil|2020-04-23	0.0002695382	South America
South America|hCoV-19/Colombia/VAC-GVI-93381/2020|EPI ISL 447775|B.1|Colombia|2020-04-01	South America|hCoV-19/Brazil/AP-IEC-164920/2020|EPI ISL 524796|B.1.1.33|Brazil|2020-04-23	0.0002358505	South America
South America|hCoV-19/Peru/LAM-INS-034/2020|EPI ISL 491459|C.14|Peru|2020-04-01	South America|hCoV-19/Brazil/AP-IEC-164920/2020|EPI ISL 524796|B.1.1.33|Brazil|2020-04-23	0.0002710636	South America
South America|hCoV-19/Peru/LIM-INS-060/2020|EPI ISL 524473|B.1.1|Peru|2020-04-01	South America|hCoV-19/Brazil/AP-IEC-164920/2020|EPI ISL 524796|B.1.1.33|Brazil|2020-04-23	0.0001355162	South America
South America|hCoV-19/Peru/LAM-INS-038/2020|EPI ISL 491461|C.14|Peru|2020-04-01	South America|hCoV-19/Brazil/AP-IEC-164920/2020|EPI ISL 524796|B.1.1.33|Brazil|2020-04-23	0.0003049677	South America
South America|hCoV-19/Peru/LAM-INS-035/2020|EPI ISL 491460|B.1.1.1|Peru|2020-04-01	South America|hCoV-19/Brazil/AP-IEC-164920/2020|EPI ISL 524796|B.1.1.33|Brazil|2020-04-23	0.0002710636	South America
South America|hCoV-19/Peru/CAJ-INS-057/2020|EPI ISL 517713|B.1.1.1|Peru|2020-04-01	South America|hCoV-19/Brazil/AP-IEC-164920/2020|EPI ISL 524796|B.1.1.33|Brazil|2020-04-23	0.0002371754	South America
South America|hCoV-19/Chile/RM-ISPCH-53/2020|EPI ISL 449800|B.1.5|Chile|2020-04-01	South America|hCoV-19/Brazil/AP-IEC-164920/2020|EPI ISL 524796|B.1.1.33|Brazil|2020-04-23	0.0006062536	South America
South America|hCoV-19/Brazil/RJ-1058/2020|EPI ISL 456073|B.1.1.33|Brazil|2020-04-01	South America|hCoV-19/Brazil/AP-IEC-164920/2020|EPI ISL 524796|B.1.1.33|Brazil|2020-04-23	0.0000336636	South America
South America|hCoV-19/Colombia/VAC-GVI-93352/2020|EPI ISL 447771|B.1|Colombia|2020-04-01	South America|hCoV-19/Brazil/AP-IEC-164920/2020|EPI ISL 524796|B.1.1.33|Brazil|2020-04-23	0.0002357155	South America
South America|hCoV-19/Colombia/COR-INS-95319/2020|EPI ISL 498163|B.1|Colombia|2020-04-01	South America|hCoV-19/Brazil/AP-IEC-164920/2020|EPI ISL 524796|B.1.1.33|Brazil|2020-04-23	0.0001682962	South America
South America|hCoV-19/Colombia/VAC-INS-96183/2020|EPI ISL 456147|B.1|Colombia|2020-04-01	South America|hCoV-19/Brazil/AP-IEC-164920/2020|EPI ISL 524796|B.1.1.33|Brazil|2020-04-23	0.0002694258	South America
South America|hCoV-19/Colombia/VAC-INS-96176/2020|EPI ISL 456152|B|Colombia|2020-04-01	South America|hCoV-19/Brazil/AP-IEC-164920/2020|EPI ISL 524796|B.1.1.33|Brazil|2020-04-23	0.0004719543	South America
South America|hCoV-19/Peru/JUN-INS-127/2020|EPI ISL 536525|B.1|Peru|2020-04-01	South America|hCoV-19/Brazil/AP-IEC-164920/2020|EPI ISL 524796|B.1.1.33|Brazil|2020-04-23	0.0002027009	South America
South America|hCoV-19/Colombia/ANT-GUV-92252/2020|EPI ISL 447767|B|Colombia|2020-04-01	South America|hCoV-19/Brazil/AP-IEC-164920/2020|EPI ISL 524796|B.1.1.33|Brazil|2020-04-23	0.0004402342	South America
South America|hCoV-19/Colombia/CUN-GVI-93301/2020|EPI ISL 447769|B.1.255|Colombia|2020-04-01	South America|hCoV-19/Brazil/AP-IEC-164920/2020|EPI ISL 524796|B.1.1.33|Brazil|2020-04-23	0.0003049139	South America
South America|hCoV-19/Peru/LAM-INS-170/2020|EPI ISL 536563|B.1.1.1|Peru|2020-04-01	South America|hCoV-19/Brazil/AP-IEC-164920/2020|EPI ISL 524796|B.1.1.33|Brazil|2020-04-23	0.0003044704	South America
South America|hCoV-19/Peru/LAM-INS-171/2020|EPI ISL 536564|B.1.5|Peru|2020-04-01	South America|hCoV-19/Brazil/AP-IEC-164920/2020|EPI ISL 524796|B.1.1.33|Brazil|2020-04-23	0.0003731403	South America
South America|hCoV-19/Brazil/PA-0227/2020|EPI ISL 470601|B.1.1.33|Brazil|2020-04-01	South America|hCoV-19/Brazil/AP-IEC-164920/2020|EPI ISL 524796|B.1.1.33|Brazil|2020-04-23	0.0000684337	South America
South America|hCoV-19/Brazil/SC-L19-CD399/2020|EPI ISL 476324|B.1.1.33|Brazil|2020-04-01	South America|hCoV-19/Brazil/AP-IEC-164920/2020|EPI ISL 524796|B.1.1.33|Brazil|2020-04-23	0.0000000000	South America
South America|hCoV-19/Brazil/SP-L19-CD391/2020|EPI ISL 476320|B.1.212|Brazil|2020-04-01	South America|hCoV-19/Brazil/AP-IEC-164920/2020|EPI ISL 524796|B.1.1.33|Brazil|2020-04-23	0.0002737886	South America
South America|hCoV-19/Brazil/RS-L19-CD390/2020|EPI ISL 476319|B.1.1.33|Brazil|2020-04-01	South America|hCoV-19/Brazil/AP-IEC-164920/2020|EPI ISL 524796|B.1.1.33|Brazil|2020-04-23	0.0000684334	South America
South America|hCoV-19/Brazil/PA-0229/2020|EPI ISL 470603|B.1.1.1|Brazil|2020-04-01	South America|hCoV-19/Brazil/AP-IEC-164920/2020|EPI ISL 524796|B.1.1.33|Brazil|2020-04-23	0.0002395615	South America
South America|hCoV-19/Brazil/RJ-0254/2020|EPI ISL 470622|B.39|Brazil|2020-04-01	South America|hCoV-19/Brazil/AP-IEC-164920/2020|EPI ISL 524796|B.1.1.33|Brazil|2020-04-23	0.0005135457	South America
South America|hCoV-19/Brazil/AM-0201/2020|EPI ISL 470568|B.1|Brazil|2020-04-01	South America|hCoV-19/Brazil/AP-IEC-164920/2020|EPI ISL 524796|B.1.1.33|Brazil|2020-04-23	0.0002739082	South America
South America|hCoV-19/Peru/JUN-INS-128/2020|EPI ISL 536526|B.1.5|Peru|2020-04-01	South America|hCoV-19/Brazil/AP-IEC-164920/2020|EPI ISL 524796|B.1.1.33|Brazil|2020-04-23	0.0003424069	South America
South America|hCoV-19/Colombia/un-CIAT-01/2020|EPI ISL 445085|B.1|Colombia|2020-04-02	South America|hCoV-19/Brazil/AP-IEC-164920/2020|EPI ISL 524796|B.1.1.33|Brazil|2020-04-23	0.0002692806	South America
South America|hCoV-19/Argentina/PAIS-A0016/2020|EPI ISL 430807|B.1.1|Argentina|2020-04-02	South America|hCoV-19/Brazil/AP-IEC-164920/2020|EPI ISL 524796|B.1.1.33|Brazil|2020-04-23	0.0001346061	South America
South America|hCoV-19/Brazil/SP-124/2020|EPI ISL 515523|B.1.1.33|Brazil|2020-04-02	South America|hCoV-19/Brazil/AP-IEC-164920/2020|EPI ISL 524796|B.1.1.33|Brazil|2020-04-23	0.0000000000	South America
South America|hCoV-19/Brazil/RJ-1595/2020|EPI ISL 467346|B.39|Brazil|2020-04-02	South America|hCoV-19/Brazil/AP-IEC-164920/2020|EPI ISL 524796|B.1.1.33|Brazil|2020-04-23	0.0007071357	South America
South America|hCoV-19/Brazil/RJ-1100/2020|EPI ISL 456075|B.1.1.33|Brazil|2020-04-02	South America|hCoV-19/Brazil/AP-IEC-164920/2020|EPI ISL 524796|B.1.1.33|Brazil|2020-04-23	0.0000336484	South America
South America|hCoV-19/Brazil/RJ-1574/2020|EPI ISL 467345|B.1.1.33|Brazil|2020-04-02	South America|hCoV-19/Brazil/AP-IEC-164920/2020|EPI ISL 524796|B.1.1.33|Brazil|2020-04-23	0.0000336484	South America
South America|hCoV-19/Brazil/RJ-1555/2020|EPI ISL 467344|B.39|Brazil|2020-04-02	South America|hCoV-19/Brazil/AP-IEC-164920/2020|EPI ISL 524796|B.1.1.33|Brazil|2020-04-23	0.0005724117	South America
South America|hCoV-19/Colombia/VAC-GVI-93511/2020|EPI ISL 447785|B.1|Colombia|2020-04-02	South America|hCoV-19/Brazil/AP-IEC-164920/2020|EPI ISL 524796|B.1.1.33|Brazil|2020-04-23	0.0002356837	South America
South America|hCoV-19/Brazil/RJ-1600/2020|EPI ISL 456082|B.1.1.33|Brazil|2020-04-02	South America|hCoV-19/Brazil/AP-IEC-164920/2020|EPI ISL 524796|B.1.1.33|Brazil|2020-04-23	0.0000336624	South America
South America|hCoV-19/Peru/LOR-INS-058/2020|EPI ISL 514317|B.1.1|Peru|2020-04-02	South America|hCoV-19/Brazil/AP-IEC-164920/2020|EPI ISL 524796|B.1.1.33|Brazil|2020-04-23	0.0001016301	South America
South America|hCoV-19/Chile/RM-ISPCH-57/2020|EPI ISL 445353|B.1.1|Chile|2020-04-02	South America|hCoV-19/Brazil/AP-IEC-164920/2020|EPI ISL 524796|B.1.1.33|Brazil|2020-04-23	0.0001009578	South America
South America|hCoV-19/Chile/RM-ISPCH-55/2020|EPI ISL 445351|B.40|Chile|2020-04-02	South America|hCoV-19/Brazil/AP-IEC-164920/2020|EPI ISL 524796|B.1.1.33|Brazil|2020-04-23	0.0005387214	South America
South America|hCoV-19/Venezuela/VEN-89312/2020|EPI ISL 476702|B.1.1|Venezuela|2020-04-02	South America|hCoV-19/Brazil/AP-IEC-164920/2020|EPI ISL 524796|B.1.1.33|Brazil|2020-04-23	0.0001013890	South America
South America|hCoV-19/Brazil/RJ-0255/2020|EPI ISL 470623|B.1.1.33|Brazil|2020-04-02	South America|hCoV-19/Brazil/AP-IEC-164920/2020|EPI ISL 524796|B.1.1.33|Brazil|2020-04-23	0.0000339649	South America
South America|hCoV-19/Brazil/AM-0203/2020|EPI ISL 470570|B.1.1.33|Brazil|2020-04-02	South America|hCoV-19/Brazil/AP-IEC-164920/2020|EPI ISL 524796|B.1.1.33|Brazil|2020-04-23	0.0000684319	South America
South America|hCoV-19/Brazil/GO-L19-CD413/2020|EPI ISL 476336|B.1.5|Brazil|2020-04-02	South America|hCoV-19/Brazil/AP-IEC-164920/2020|EPI ISL 524796|B.1.1.33|Brazil|2020-04-23	0.0002395722	South America
South America|hCoV-19/Brazil/MA-L19-CD403/2020|EPI ISL 476327|B.1.1.33|Brazil|2020-04-02	South America|hCoV-19/Brazil/AP-IEC-164920/2020|EPI ISL 524796|B.1.1.33|Brazil|2020-04-23	0.0000342164	South America
South America|hCoV-19/Brazil/CE-L19-CD408/2020|EPI ISL 476331|B.1.212|Brazil|2020-04-02	South America|hCoV-19/Brazil/AP-IEC-164920/2020|EPI ISL 524796|B.1.1.33|Brazil|2020-04-23	0.0002737979	South America
South America|hCoV-19/Brazil/CE-0206/2020|EPI ISL 470573|B.1.212|Brazil|2020-04-02	South America|hCoV-19/Brazil/AP-IEC-164920/2020|EPI ISL 524796|B.1.1.33|Brazil|2020-04-23	0.0003087456	South America
South America|hCoV-19/Brazil/RS-L19-CD412/2020|EPI ISL 476335|B.1.1.33|Brazil|2020-04-02	South America|hCoV-19/Brazil/AP-IEC-164920/2020|EPI ISL 524796|B.1.1.33|Brazil|2020-04-23	0.0000000000	South America
South America|hCoV-19/Brazil/MA-L19-CD407/2020|EPI ISL 476330|B.1.1.33|Brazil|2020-04-02	South America|hCoV-19/Brazil/AP-IEC-164920/2020|EPI ISL 524796|B.1.1.33|Brazil|2020-04-23	0.0000345640	South America
South America|hCoV-19/Brazil/PA-0232/2020|EPI ISL 470606|B.1.1.33|Brazil|2020-04-02	South America|hCoV-19/Brazil/AP-IEC-164920/2020|EPI ISL 524796|B.1.1.33|Brazil|2020-04-23	0.0000345659	South America
South America|hCoV-19/Brazil/AM-0204/2020|EPI ISL 470571|B.1|Brazil|2020-04-02	South America|hCoV-19/Brazil/AP-IEC-164920/2020|EPI ISL 524796|B.1.1.33|Brazil|2020-04-23	0.0002441077	South America
South America|hCoV-19/Brazil/SP-L20-CD416/2020|EPI ISL 476351|B.1.1.33|Brazil|2020-04-02	South America|hCoV-19/Brazil/AP-IEC-164920/2020|EPI ISL 524796|B.1.1.33|Brazil|2020-04-23	0.0000348562	South America
South America|hCoV-19/Brazil/GO-L19-CD410/2020|EPI ISL 476333|B.1.5|Brazil|2020-04-02	South America|hCoV-19/Brazil/AP-IEC-164920/2020|EPI ISL 524796|B.1.1.33|Brazil|2020-04-23	0.0002092831	South America
South America|hCoV-19/Brazil/SP-L22-CD475/2020|EPI ISL 476374|B.1.1.33|Brazil|2020-04-02	South America|hCoV-19/Brazil/AP-IEC-164920/2020|EPI ISL 524796|B.1.1.33|Brazil|2020-04-23	0.0000348781	South America
South America|hCoV-19/Colombia/VAC-GVI-93476/2020|EPI ISL 447782|B.1|Colombia|2020-04-02	South America|hCoV-19/Brazil/AP-IEC-164920/2020|EPI ISL 524796|B.1.1.33|Brazil|2020-04-23	0.0002454156	South America
South America|hCoV-19/Colombia/VAC-GVI-93496/2020|EPI ISL 447784|B.1|Colombia|2020-04-02	South America|hCoV-19/Brazil/AP-IEC-164920/2020|EPI ISL 524796|B.1.1.33|Brazil|2020-04-23	0.0002461836	South America
South America|hCoV-19/Brazil/AP-IEC-162620/2020|EPI ISL 524792|B.1.1.33|Brazil|2020-04-03	South America|hCoV-19/Brazil/AP-IEC-164920/2020|EPI ISL 524796|B.1.1.33|Brazil|2020-04-23	0.0000336484	South America
South America|hCoV-19/Brazil/SP-177/2020|EPI ISL 523973|B.1.1.33|Brazil|2020-04-03	South America|hCoV-19/Brazil/AP-IEC-164920/2020|EPI ISL 524796|B.1.1.33|Brazil|2020-04-23	0.0000672983	South America
South America|hCoV-19/Argentina/PAIS-A0017/2020|EPI ISL 430808|B.1.1.1|Argentina|2020-04-03	South America|hCoV-19/Brazil/AP-IEC-164920/2020|EPI ISL 524796|B.1.1.33|Brazil|2020-04-23	0.0002692612	South America
South America|hCoV-19/Brazil/AP-IEC-162741/2020|EPI ISL 458138|B.1.1.33|Brazil|2020-04-03	South America|hCoV-19/Brazil/AP-IEC-164920/2020|EPI ISL 524796|B.1.1.33|Brazil|2020-04-23	0.0000672983	South America
South America|hCoV-19/Colombia/VAC-GVI-93534/2020|EPI ISL 447786|B.1|Colombia|2020-04-03	South America|hCoV-19/Brazil/AP-IEC-164920/2020|EPI ISL 524796|B.1.1.33|Brazil|2020-04-23	0.0002356124	South America
South America|hCoV-19/Colombia/VAC-GVI-93538/2020|EPI ISL 447790|B.1|Colombia|2020-04-03	South America|hCoV-19/Brazil/AP-IEC-164920/2020|EPI ISL 524796|B.1.1.33|Brazil|2020-04-23	0.0003030637	South America
South America|hCoV-19/Colombia/VAC-GVI-93537/2020|EPI ISL 447789|B.1.1|Colombia|2020-04-03	South America|hCoV-19/Brazil/AP-IEC-164920/2020|EPI ISL 524796|B.1.1.33|Brazil|2020-04-23	0.0002019808	South America
South America|hCoV-19/Brazil/RJ-1402/2020|EPI ISL 456079|B.1.1.33|Brazil|2020-04-03	South America|hCoV-19/Brazil/AP-IEC-164920/2020|EPI ISL 524796|B.1.1.33|Brazil|2020-04-23	0.0000336609	South America
South America|hCoV-19/Colombia/VAC-GVI-97210/2020|EPI ISL 447794|B.1.1|Colombia|2020-04-03	South America|hCoV-19/Brazil/AP-IEC-164920/2020|EPI ISL 524796|B.1.1.33|Brazil|2020-04-23	0.0001346730	South America
South America|hCoV-19/Colombia/VAC-GVI-97203/2020|EPI ISL 447793|B.1|Colombia|2020-04-03	South America|hCoV-19/Brazil/AP-IEC-164920/2020|EPI ISL 524796|B.1.1.33|Brazil|2020-04-23	0.0002357472	South America
South America|hCoV-19/Colombia/VAC-GVI-97161/2020|EPI ISL 447791|B.1|Colombia|2020-04-03	South America|hCoV-19/Brazil/AP-IEC-164920/2020|EPI ISL 524796|B.1.1.33|Brazil|2020-04-23	0.0002358505	South America
South America|hCoV-19/Chile/RM-ISPCH-76/2020|EPI ISL 445373|B.1.1.33|Chile|2020-04-03	South America|hCoV-19/Brazil/AP-IEC-164920/2020|EPI ISL 524796|B.1.1.33|Brazil|2020-04-23	0.0000336507	South America
South America|hCoV-19/Colombia/CUN-INS-96791/2020|EPI ISL 498167|B.1|Colombia|2020-04-03	South America|hCoV-19/Brazil/AP-IEC-164920/2020|EPI ISL 524796|B.1.1.33|Brazil|2020-04-23	0.0001682962	South America
South America|hCoV-19/Colombia/VAC-GVI-97181/2020|EPI ISL 447792|B.1.255|Colombia|2020-04-03	South America|hCoV-19/Brazil/AP-IEC-164920/2020|EPI ISL 524796|B.1.1.33|Brazil|2020-04-23	0.0003704401	South America
South America|hCoV-19/Brazil/RJ-0256/2020|EPI ISL 470624|B.1.1.33|Brazil|2020-04-03	South America|hCoV-19/Brazil/AP-IEC-164920/2020|EPI ISL 524796|B.1.1.33|Brazil|2020-04-23	0.0001019020	South America
South America|hCoV-19/Brazil/MG-0219/2020|EPI ISL 470585|B.1.1.33|Brazil|2020-04-03	South America|hCoV-19/Brazil/AP-IEC-164920/2020|EPI ISL 524796|B.1.1.33|Brazil|2020-04-23	0.0000000000	South America
South America|hCoV-19/Brazil/SP-L19-CD409/2020|EPI ISL 476332|B.1.1.33|Brazil|2020-04-03	South America|hCoV-19/Brazil/AP-IEC-164920/2020|EPI ISL 524796|B.1.1.33|Brazil|2020-04-23	0.0000342147	South America
South America|hCoV-19/Brazil/SP-L20-CD415/2020|EPI ISL 476350|B.1.1.33|Brazil|2020-04-03	South America|hCoV-19/Brazil/AP-IEC-164920/2020|EPI ISL 524796|B.1.1.33|Brazil|2020-04-23	0.0000342159	South America
South America|hCoV-19/Brazil/GO-0209/2020|EPI ISL 470576|B.1.5|Brazil|2020-04-03	South America|hCoV-19/Brazil/AP-IEC-164920/2020|EPI ISL 524796|B.1.1.33|Brazil|2020-04-23	0.0002053586	South America
South America|hCoV-19/Brazil/PE-L20-CD432/2020|EPI ISL 476359|B.1.1|Brazil|2020-04-03	South America|hCoV-19/Brazil/AP-IEC-164920/2020|EPI ISL 524796|B.1.1.33|Brazil|2020-04-23	0.0000684427	South America
South America|hCoV-19/Brazil/PA-0237/2020|EPI ISL 470611|B.1.1.33|Brazil|2020-04-03	South America|hCoV-19/Brazil/AP-IEC-164920/2020|EPI ISL 524796|B.1.1.33|Brazil|2020-04-23	0.0000691286	South America
South America|hCoV-19/Brazil/PA-0235/2020|EPI ISL 470609|B.1.1.33|Brazil|2020-04-03	South America|hCoV-19/Brazil/AP-IEC-164920/2020|EPI ISL 524796|B.1.1.33|Brazil|2020-04-23	0.0000345659	South America
South America|hCoV-19/Brazil/SP-L1-CAMPI8/2020|EPI ISL 476170|B.1.1.33|Brazil|2020-04-03	South America|hCoV-19/Brazil/AP-IEC-164920/2020|EPI ISL 524796|B.1.1.33|Brazil|2020-04-23	0.0000000000	South America
South America|hCoV-19/Brazil/SP-L20-CD418/2020|EPI ISL 476352|B.1.1.33|Brazil|2020-04-03	South America|hCoV-19/Brazil/AP-IEC-164920/2020|EPI ISL 524796|B.1.1.33|Brazil|2020-04-23	0.0000700167	South America
South America|hCoV-19/Brazil/SP-131/2020|EPI ISL 471543|B.1.5|Brazil|2020-04-04	South America|hCoV-19/Brazil/AP-IEC-164920/2020|EPI ISL 524796|B.1.1.33|Brazil|2020-04-23	0.0002356106	South America
South America|hCoV-19/Chile/RM-ISPCH-79/2020|EPI ISL 445376|B.1|Chile|2020-04-04	South America|hCoV-19/Brazil/AP-IEC-164920/2020|EPI ISL 524796|B.1.1.33|Brazil|2020-04-23	0.0003702799	South America
South America|hCoV-19/Chile/RM-ISPCH-78/2020|EPI ISL 445375|B.1.1.1|Chile|2020-04-04	South America|hCoV-19/Brazil/AP-IEC-164920/2020|EPI ISL 524796|B.1.1.33|Brazil|2020-04-23	0.0002355763	South America
South America|hCoV-19/Colombia/CUN-GVI-97718/2020|EPI ISL 447800|B.1.255|Colombia|2020-04-04	South America|hCoV-19/Brazil/AP-IEC-164920/2020|EPI ISL 524796|B.1.1.33|Brazil|2020-04-23	0.0002356124	South America
South America|hCoV-19/Colombia/NAR-GVI-97417/2020|EPI ISL 447798|B.1.1|Colombia|2020-04-04	South America|hCoV-19/Brazil/AP-IEC-164920/2020|EPI ISL 524796|B.1.1.33|Brazil|2020-04-23	0.0001009531	South America
South America|hCoV-19/Brazil/RJ-1830/2020|EPI ISL 541349|B.1.1.33|Brazil|2020-04-04	South America|hCoV-19/Brazil/AP-IEC-164920/2020|EPI ISL 524796|B.1.1.33|Brazil|2020-04-23	0.0000673037	South America
South America|hCoV-19/Colombia/VAC-GVI-97321/2020|EPI ISL 447796|B.1.1|Colombia|2020-04-04	South America|hCoV-19/Brazil/AP-IEC-164920/2020|EPI ISL 524796|B.1.1.33|Brazil|2020-04-23	0.0001009795	South America
South America|hCoV-19/Colombia/VAC-GVI-97212/2020|EPI ISL 447795|B.1|Colombia|2020-04-04	South America|hCoV-19/Brazil/AP-IEC-164920/2020|EPI ISL 524796|B.1.1.33|Brazil|2020-04-23	0.0003030025	South America
South America|hCoV-19/Colombia/MET-GVI-97782/2020|EPI ISL 447803|B.1.1|Colombia|2020-04-04	South America|hCoV-19/Brazil/AP-IEC-164920/2020|EPI ISL 524796|B.1.1.33|Brazil|2020-04-23	0.0001346378	South America
South America|hCoV-19/Colombia/MET-GVI-97769/2020|EPI ISL 447802|B.1.1|Colombia|2020-04-04	South America|hCoV-19/Brazil/AP-IEC-164920/2020|EPI ISL 524796|B.1.1.33|Brazil|2020-04-23	0.0000673164	South America
South America|hCoV-19/Colombia/RIS-GVI-98006/2020|EPI ISL 447809|B.1.3|Colombia|2020-04-04	South America|hCoV-19/Brazil/AP-IEC-164920/2020|EPI ISL 524796|B.1.1.33|Brazil|2020-04-23	0.0003704104	South America
South America|hCoV-19/Colombia/BOY-GVI-97349/2020|EPI ISL 447797|B.1.255|Colombia|2020-04-04	South America|hCoV-19/Brazil/AP-IEC-164920/2020|EPI ISL 524796|B.1.1.33|Brazil|2020-04-23	0.0003030252	South America
South America|hCoV-19/Colombia/MET-GVI-97783/2020|EPI ISL 447804|B.1.1|Colombia|2020-04-04	South America|hCoV-19/Brazil/AP-IEC-164920/2020|EPI ISL 524796|B.1.1.33|Brazil|2020-04-23	0.0001346514	South America
South America|hCoV-19/Chile/RM-ISPCH-77/2020|EPI ISL 445374|B.1.1.1|Chile|2020-04-04	South America|hCoV-19/Brazil/AP-IEC-164920/2020|EPI ISL 524796|B.1.1.33|Brazil|2020-04-23	0.0002355842	South America
South America|hCoV-19/Chile/BI-ISPCH-4/2020|EPI ISL 445378|B.1.1|Chile|2020-04-04	South America|hCoV-19/Brazil/AP-IEC-164920/2020|EPI ISL 524796|B.1.1.33|Brazil|2020-04-23	0.0001009557	South America
South America|hCoV-19/Brazil/RJ-1862/2020|EPI ISL 541350|B.1.1.33|Brazil|2020-04-04	South America|hCoV-19/Brazil/AP-IEC-164920/2020|EPI ISL 524796|B.1.1.33|Brazil|2020-04-23	0.0000336534	South America
South America|hCoV-19/Brazil/RJ-1783/2020|EPI ISL 541347|B.1.1.33|Brazil|2020-04-04	South America|hCoV-19/Brazil/AP-IEC-164920/2020|EPI ISL 524796|B.1.1.33|Brazil|2020-04-23	0.0000336937	South America
South America|hCoV-19/Argentina/PAIS-A0018/2020|EPI ISL 430809|B.1.1.1|Argentina|2020-04-04	South America|hCoV-19/Brazil/AP-IEC-164920/2020|EPI ISL 524796|B.1.1.33|Brazil|2020-04-23	0.0002697296	South America
South America|hCoV-19/Brazil/MG-0220/2020|EPI ISL 470586|B.1.1.33|Brazil|2020-04-04	South America|hCoV-19/Brazil/AP-IEC-164920/2020|EPI ISL 524796|B.1.1.33|Brazil|2020-04-23	0.0001026480	South America
South America|hCoV-19/Brazil/GO-0210/2020|EPI ISL 470577|B.1.1.33|Brazil|2020-04-04	South America|hCoV-19/Brazil/AP-IEC-164920/2020|EPI ISL 524796|B.1.1.33|Brazil|2020-04-23	0.0000000000	South America
South America|hCoV-19/Chile/RM-ISPCH-74/2020|EPI ISL 445370|B.1.1.33|Chile|2020-04-05	South America|hCoV-19/Brazil/AP-IEC-164920/2020|EPI ISL 524796|B.1.1.33|Brazil|2020-04-23	0.0000000000	South America
South America|hCoV-19/Chile/RM-ISPCH-80/2020|EPI ISL 445377|B.1.1|Chile|2020-04-05	South America|hCoV-19/Brazil/AP-IEC-164920/2020|EPI ISL 524796|B.1.1.33|Brazil|2020-04-23	0.0001009497	South America
South America|hCoV-19/Brazil/RJ-1870/2020|EPI ISL 541351|B.1|Brazil|2020-04-05	South America|hCoV-19/Brazil/AP-IEC-164920/2020|EPI ISL 524796|B.1.1.33|Brazil|2020-04-23	0.0002019856	South America
South America|hCoV-19/Colombia/RIS-GVI-98011/2020|EPI ISL 447810|B.1.3|Colombia|2020-04-05	South America|hCoV-19/Brazil/AP-IEC-164920/2020|EPI ISL 524796|B.1.1.33|Brazil|2020-04-23	0.0004040491	South America
South America|hCoV-19/Colombia/CUN-GVI-98087/2020|EPI ISL 447812|B.1.255|Colombia|2020-04-05	South America|hCoV-19/Brazil/AP-IEC-164920/2020|EPI ISL 524796|B.1.1.33|Brazil|2020-04-23	0.0002356520	South America
South America|hCoV-19/Colombia/CUN-GVI-98290/2020|EPI ISL 447813|B.1.255|Colombia|2020-04-05	South America|hCoV-19/Brazil/AP-IEC-164920/2020|EPI ISL 524796|B.1.1.33|Brazil|2020-04-23	0.0003367353	South America
South America|hCoV-19/Brazil/SP-L22-CD487/2020|EPI ISL 476383|B.1.1.33|Brazil|2020-04-05	South America|hCoV-19/Brazil/AP-IEC-164920/2020|EPI ISL 524796|B.1.1.33|Brazil|2020-04-23	0.0000000000	South America
South America|hCoV-19/Colombia/HUI-GVI-98032/2020|EPI ISL 447811|B.1.5|Colombia|2020-04-05	South America|hCoV-19/Brazil/AP-IEC-164920/2020|EPI ISL 524796|B.1.1.33|Brazil|2020-04-23	0.0001741813	South America
South America|hCoV-19/Brazil/MG-0221/2020|EPI ISL 470587|B.1.1.33|Brazil|2020-04-05	South America|hCoV-19/Brazil/AP-IEC-164920/2020|EPI ISL 524796|B.1.1.33|Brazil|2020-04-23	0.0000697081	South America
South America|hCoV-19/Brazil/MA-IEC-163069/2020|EPI ISL 458149|B.1.1.33|Brazil|2020-04-06	South America|hCoV-19/Brazil/AP-IEC-164920/2020|EPI ISL 524796|B.1.1.33|Brazil|2020-04-23	0.0001346060	South America
South America|hCoV-19/Brazil/RJ-1466/2020|EPI ISL 456081|B.1.1.33|Brazil|2020-04-06	South America|hCoV-19/Brazil/AP-IEC-164920/2020|EPI ISL 524796|B.1.1.33|Brazil|2020-04-23	0.0000000000	South America
South America|hCoV-19/Brazil/RJ-1464/2020|EPI ISL 456080|B.1.1.33|Brazil|2020-04-06	South America|hCoV-19/Brazil/AP-IEC-164920/2020|EPI ISL 524796|B.1.1.33|Brazil|2020-04-23	0.0000336617	South America
South America|hCoV-19/Chile/RM-ISPCH-73/2020|EPI ISL 445369|B.1.1.33|Chile|2020-04-06	South America|hCoV-19/Brazil/AP-IEC-164920/2020|EPI ISL 524796|B.1.1.33|Brazil|2020-04-23	0.0000336495	South America
South America|hCoV-19/Brazil/RJ-1798/2020|EPI ISL 541348|B.1.1.33|Brazil|2020-04-06	South America|hCoV-19/Brazil/AP-IEC-164920/2020|EPI ISL 524796|B.1.1.33|Brazil|2020-04-23	0.0000336507	South America
South America|hCoV-19/Brazil/PE-IAM215/2020|EPI ISL 500471|B.1.1|Brazil|2020-04-06	South America|hCoV-19/Brazil/AP-IEC-164920/2020|EPI ISL 524796|B.1.1.33|Brazil|2020-04-23	0.0001358585	South America
South America|hCoV-19/Brazil/RJ-0257/2020|EPI ISL 470625|B.1.1.33|Brazil|2020-04-06	South America|hCoV-19/Brazil/AP-IEC-164920/2020|EPI ISL 524796|B.1.1.33|Brazil|2020-04-23	0.0000000000	South America
South America|hCoV-19/Colombia/SAN-INS-94514/2020|EPI ISL 456156|B.1.1|Colombia|2020-04-06	South America|hCoV-19/Brazil/AP-IEC-164920/2020|EPI ISL 524796|B.1.1.33|Brazil|2020-04-23	0.0000682163	South America
South America|hCoV-19/Colombia/VAC-GVI-97223/2020|EPI ISL 447814|B.1.5|Colombia|2020-04-06	South America|hCoV-19/Brazil/AP-IEC-164920/2020|EPI ISL 524796|B.1.1.33|Brazil|2020-04-23	0.0002392331	South America
South America|hCoV-19/Brazil/MG-0222/2020|EPI ISL 470588|B.1.1.33|Brazil|2020-04-06	South America|hCoV-19/Brazil/AP-IEC-164920/2020|EPI ISL 524796|B.1.1.33|Brazil|2020-04-23	0.0001711066	South America
South America|hCoV-19/Brazil/SP-L20-CD436/2020|EPI ISL 476362|B.1.1.33|Brazil|2020-04-06	South America|hCoV-19/Brazil/AP-IEC-164920/2020|EPI ISL 524796|B.1.1.33|Brazil|2020-04-23	0.0000351408	South America
South America|hCoV-19/Ecuador/USFQ-128/2020|EPI ISL 491933|B.1.5|Ecuador|2020-04-07	South America|hCoV-19/Brazil/AP-IEC-164920/2020|EPI ISL 524796|B.1.1.33|Brazil|2020-04-23	0.0002692626	South America
South America|hCoV-19/Ecuador/USFQ-129/2020|EPI ISL 491934|B.1.1.10|Ecuador|2020-04-07	South America|hCoV-19/Brazil/AP-IEC-164920/2020|EPI ISL 524796|B.1.1.33|Brazil|2020-04-23	0.0001346061	South America
South America|hCoV-19/Argentina/PAIS-A0019/2020|EPI ISL 430810|B.1.3|Argentina|2020-04-07	South America|hCoV-19/Brazil/AP-IEC-164920/2020|EPI ISL 524796|B.1.1.33|Brazil|2020-04-23	0.0004039675	South America
South America|hCoV-19/Colombia/COR-GVI-97517/2020|EPI ISL 447816|B.1|Colombia|2020-04-07	South America|hCoV-19/Brazil/AP-IEC-164920/2020|EPI ISL 524796|B.1.1.33|Brazil|2020-04-23	0.0002694439	South America
South America|hCoV-19/Brazil/PE-IAM89/2020|EPI ISL 500486|B.1.1|Brazil|2020-04-07	South America|hCoV-19/Brazil/AP-IEC-164920/2020|EPI ISL 524796|B.1.1.33|Brazil|2020-04-23	0.0000673096	South America
South America|hCoV-19/Brazil/PE-IAM10/2020|EPI ISL 500461|B.1.1|Brazil|2020-04-07	South America|hCoV-19/Brazil/AP-IEC-164920/2020|EPI ISL 524796|B.1.1.33|Brazil|2020-04-23	0.0001347285	South America
South America|hCoV-19/Brazil/PE-IAM08/2020|EPI ISL 500460|B.1.1|Brazil|2020-04-07	South America|hCoV-19/Brazil/AP-IEC-164920/2020|EPI ISL 524796|B.1.1.33|Brazil|2020-04-23	0.0001011062	South America
South America|hCoV-19/Ecuador/USFQ-207/2020|EPI ISL 527819|B.1.1|Ecuador|2020-04-07	South America|hCoV-19/Brazil/AP-IEC-164920/2020|EPI ISL 524796|B.1.1.33|Brazil|2020-04-23	0.0001354227	South America
South America|hCoV-19/Brazil/RJ-0259/2020|EPI ISL 470626|B.1.1.33|Brazil|2020-04-07	South America|hCoV-19/Brazil/AP-IEC-164920/2020|EPI ISL 524796|B.1.1.33|Brazil|2020-04-23	0.0001018855	South America
South America|hCoV-19/Brazil/RJ-0260/2020|EPI ISL 470627|B.1.1.33|Brazil|2020-04-07	South America|hCoV-19/Brazil/AP-IEC-164920/2020|EPI ISL 524796|B.1.1.33|Brazil|2020-04-23	0.0001358504	South America
South America|hCoV-19/Brazil/PE-IAM226/2020|EPI ISL 500474|B.1.1|Brazil|2020-04-07	South America|hCoV-19/Brazil/AP-IEC-164920/2020|EPI ISL 524796|B.1.1.33|Brazil|2020-04-23	0.0001700615	South America
South America|hCoV-19/Brazil/SP-L1-CAMPI13/2020|EPI ISL 476155|B.1.1.33|Brazil|2020-04-07	South America|hCoV-19/Brazil/AP-IEC-164920/2020|EPI ISL 524796|B.1.1.33|Brazil|2020-04-23	0.0000000000	South America
South America|hCoV-19/Brazil/PE-IAM18/2020|EPI ISL 500868|B.1.1|Brazil|2020-04-07	South America|hCoV-19/Brazil/AP-IEC-164920/2020|EPI ISL 524796|B.1.1.33|Brazil|2020-04-23	0.0001372720	South America
South America|hCoV-19/Brazil/PE-IAM17/2020|EPI ISL 500866|B.1.1|Brazil|2020-04-07	South America|hCoV-19/Brazil/AP-IEC-164920/2020|EPI ISL 524796|B.1.1.33|Brazil|2020-04-23	0.0001381889	South America
South America|hCoV-19/Brazil/PE-IAM16/2020|EPI ISL 500865|B.1.1|Brazil|2020-04-07	South America|hCoV-19/Brazil/AP-IEC-164920/2020|EPI ISL 524796|B.1.1.33|Brazil|2020-04-23	0.0001389453	South America
South America|hCoV-19/Brazil/PE-IAM19/2020|EPI ISL 500467|B.1|Brazil|2020-04-07	South America|hCoV-19/Brazil/AP-IEC-164920/2020|EPI ISL 524796|B.1.1.33|Brazil|2020-04-23	0.0004181217	South America
South America|hCoV-19/Brazil/SP-138/2020|EPI ISL 468305|B.1.1|Brazil|2020-04-08	South America|hCoV-19/Brazil/AP-IEC-164920/2020|EPI ISL 524796|B.1.1.33|Brazil|2020-04-23	0.0002019411	South America
South America|hCoV-19/Brazil/RJ-INCA-C06/2020|EPI ISL 513513|B.1.1.33|Brazil|2020-04-08	South America|hCoV-19/Brazil/AP-IEC-164920/2020|EPI ISL 524796|B.1.1.33|Brazil|2020-04-23	0.0000672983	South America
South America|hCoV-19/Brazil/PE-IAM84/2020|EPI ISL 500484|B.1.1|Brazil|2020-04-08	South America|hCoV-19/Brazil/AP-IEC-164920/2020|EPI ISL 524796|B.1.1.33|Brazil|2020-04-23	0.0001009497	South America
South America|hCoV-19/Brazil/RJ-1702/2020|EPI ISL 456087|B.1.1.33|Brazil|2020-04-08	South America|hCoV-19/Brazil/AP-IEC-164920/2020|EPI ISL 524796|B.1.1.33|Brazil|2020-04-23	0.0000336609	South America
South America|hCoV-19/Brazil/RJ-1690/2020|EPI ISL 456084|B.1.1.33|Brazil|2020-04-08	South America|hCoV-19/Brazil/AP-IEC-164920/2020|EPI ISL 524796|B.1.1.33|Brazil|2020-04-23	0.0001009897	South America
South America|hCoV-19/Brazil/RJ-1701/2020|EPI ISL 456086|B.1.1.33|Brazil|2020-04-08	South America|hCoV-19/Brazil/AP-IEC-164920/2020|EPI ISL 524796|B.1.1.33|Brazil|2020-04-23	0.0000673232	South America
South America|hCoV-19/Brazil/RJ-1691/2020|EPI ISL 456085|B.1.1.33|Brazil|2020-04-08	South America|hCoV-19/Brazil/AP-IEC-164920/2020|EPI ISL 524796|B.1.1.33|Brazil|2020-04-23	0.0000000000	South America
South America|hCoV-19/Peru/LAM-INS-044/2020|EPI ISL 514265|B.1.1.1|Peru|2020-04-08	South America|hCoV-19/Brazil/AP-IEC-164920/2020|EPI ISL 524796|B.1.1.33|Brazil|2020-04-23	0.0002371754	South America
South America|hCoV-19/Brazil/PE-IAM30/2020|EPI ISL 500477|B.1.1|Brazil|2020-04-08	South America|hCoV-19/Brazil/AP-IEC-164920/2020|EPI ISL 524796|B.1.1.33|Brazil|2020-04-23	0.0001010074	South America
South America|hCoV-19/Brazil/PE-IAM29/2020|EPI ISL 500872|B.1.1|Brazil|2020-04-08	South America|hCoV-19/Brazil/AP-IEC-164920/2020|EPI ISL 524796|B.1.1.33|Brazil|2020-04-23	0.0001348448	South America
South America|hCoV-19/Brazil/PE-IAM221/2020|EPI ISL 500473|B.1.1|Brazil|2020-04-08	South America|hCoV-19/Brazil/AP-IEC-164920/2020|EPI ISL 524796|B.1.1.33|Brazil|2020-04-23	0.0000675757	South America
South America|hCoV-19/Brazil/PE-IAM48/2020|EPI ISL 500482|B.1.1|Brazil|2020-04-08	South America|hCoV-19/Brazil/AP-IEC-164920/2020|EPI ISL 524796|B.1.1.33|Brazil|2020-04-23	0.0001014369	South America
South America|hCoV-19/Brazil/PE-IAM87/2020|EPI ISL 500485|B.1.1|Brazil|2020-04-08	South America|hCoV-19/Brazil/AP-IEC-164920/2020|EPI ISL 524796|B.1.1.33|Brazil|2020-04-23	0.0001015235	South America
South America|hCoV-19/Brazil/PE-IAM39/2020|EPI ISL 500481|B.1.1|Brazil|2020-04-08	South America|hCoV-19/Brazil/AP-IEC-164920/2020|EPI ISL 524796|B.1.1.33|Brazil|2020-04-23	0.0002712603	South America
South America|hCoV-19/Brazil/PE-IAM273/2020|EPI ISL 500476|B.1.1|Brazil|2020-04-08	South America|hCoV-19/Brazil/AP-IEC-164920/2020|EPI ISL 524796|B.1.1.33|Brazil|2020-04-23	0.0001368354	South America
South America|hCoV-19/Brazil/SP-L1-CAMPI16/2020|EPI ISL 476158|B.1.1.33|Brazil|2020-04-08	South America|hCoV-19/Brazil/AP-IEC-164920/2020|EPI ISL 524796|B.1.1.33|Brazil|2020-04-23	0.0000342145	South America
South America|hCoV-19/Brazil/MG-0289/2020|EPI ISL 470594|B.1.1.33|Brazil|2020-04-08	South America|hCoV-19/Brazil/AP-IEC-164920/2020|EPI ISL 524796|B.1.1.33|Brazil|2020-04-23	0.0001710833	South America
South America|hCoV-19/Brazil/RJ-0261/2020|EPI ISL 470628|B.1.1.33|Brazil|2020-04-08	South America|hCoV-19/Brazil/AP-IEC-164920/2020|EPI ISL 524796|B.1.1.33|Brazil|2020-04-23	0.0000000000	South America
South America|hCoV-19/Brazil/AP-IEC-163359/2020|EPI ISL 524795|B.1.1.33|Brazil|2020-04-09	South America|hCoV-19/Brazil/AP-IEC-164920/2020|EPI ISL 524796|B.1.1.33|Brazil|2020-04-23	0.0000000000	South America
South America|hCoV-19/Brazil/RJ-1901/2020|EPI ISL 456089|B.1.1.33|Brazil|2020-04-09	South America|hCoV-19/Brazil/AP-IEC-164920/2020|EPI ISL 524796|B.1.1.33|Brazil|2020-04-23	0.0001009944	South America
South America|hCoV-19/Brazil/RJ-1902/2020|EPI ISL 456090|B.1.1.33|Brazil|2020-04-09	South America|hCoV-19/Brazil/AP-IEC-164920/2020|EPI ISL 524796|B.1.1.33|Brazil|2020-04-23	0.0001009918	South America
South America|hCoV-19/Brazil/RJ-1921/2020|EPI ISL 456091|B.1.1.33|Brazil|2020-04-09	South America|hCoV-19/Brazil/AP-IEC-164920/2020|EPI ISL 524796|B.1.1.33|Brazil|2020-04-23	0.0000673281	South America
South America|hCoV-19/Colombia/MET-INS-95637/2020|EPI ISL 498164|B.1.1|Colombia|2020-04-09	South America|hCoV-19/Brazil/AP-IEC-164920/2020|EPI ISL 524796|B.1.1.33|Brazil|2020-04-23	0.0000673074	South America
South America|hCoV-19/Colombia/RIS-INS-95663/2020|EPI ISL 498165|B.1.5|Colombia|2020-04-09	South America|hCoV-19/Brazil/AP-IEC-164920/2020|EPI ISL 524796|B.1.1.33|Brazil|2020-04-23	0.0002356313	South America
South America|hCoV-19/Brazil/PE-IAM138/2020|EPI ISL 500463|B|Brazil|2020-04-09	South America|hCoV-19/Brazil/AP-IEC-164920/2020|EPI ISL 524796|B.1.1.33|Brazil|2020-04-23	0.0003369107	South America
South America|hCoV-19/Colombia/COR-GVI-97527/2020|EPI ISL 447817|B.1.255|Colombia|2020-04-09	South America|hCoV-19/Brazil/AP-IEC-164920/2020|EPI ISL 524796|B.1.1.33|Brazil|2020-04-23	0.0002693805	South America
South America|hCoV-19/Brazil/PE-IAM103/2020|EPI ISL 500462|B.1.1|Brazil|2020-04-09	South America|hCoV-19/Brazil/AP-IEC-164920/2020|EPI ISL 524796|B.1.1.33|Brazil|2020-04-23	0.0001014061	South America
South America|hCoV-19/Brazil/RJ-0262/2020|EPI ISL 470629|B.1.1.33|Brazil|2020-04-09	South America|hCoV-19/Brazil/AP-IEC-164920/2020|EPI ISL 524796|B.1.1.33|Brazil|2020-04-23	0.0000000000	South America
South America|hCoV-19/Brazil/PE-IAM238/2020|EPI ISL 500475|B.1.1|Brazil|2020-04-09	South America|hCoV-19/Brazil/AP-IEC-164920/2020|EPI ISL 524796|B.1.1.33|Brazil|2020-04-23	0.0001019547	South America
South America|hCoV-19/Brazil/PE-IAM212/2020|EPI ISL 500470|B.1.1|Brazil|2020-04-09	South America|hCoV-19/Brazil/AP-IEC-164920/2020|EPI ISL 524796|B.1.1.33|Brazil|2020-04-23	0.0002042173	South America
South America|hCoV-19/Brazil/PE-IAM220/2020|EPI ISL 500472|B.1.1|Brazil|2020-04-09	South America|hCoV-19/Brazil/AP-IEC-164920/2020|EPI ISL 524796|B.1.1.33|Brazil|2020-04-23	0.0001023783	South America
South America|hCoV-19/Brazil/SP-L1-CAMPI19/2020|EPI ISL 476160|B.1.1.33|Brazil|2020-04-09	South America|hCoV-19/Brazil/AP-IEC-164920/2020|EPI ISL 524796|B.1.1.33|Brazil|2020-04-23	0.0000000000	South America
South America|hCoV-19/Brazil/MG-0288/2020|EPI ISL 470593|B.1|Brazil|2020-04-09	South America|hCoV-19/Brazil/AP-IEC-164920/2020|EPI ISL 524796|B.1.1.33|Brazil|2020-04-23	0.0002396315	South America
South America|hCoV-19/Brazil/PE-IAM167/2020|EPI ISL 500466|B.1.1|Brazil|2020-04-09	South America|hCoV-19/Brazil/AP-IEC-164920/2020|EPI ISL 524796|B.1.1.33|Brazil|2020-04-23	0.0001373369	South America
South America|hCoV-19/Brazil/PE-IAM209/2020|EPI ISL 500468|B.1.1|Brazil|2020-04-09	South America|hCoV-19/Brazil/AP-IEC-164920/2020|EPI ISL 524796|B.1.1.33|Brazil|2020-04-23	0.0001035093	South America
South America|hCoV-19/Brazil/PE-IAM230/2020|EPI ISL 500869|B.1.1|Brazil|2020-04-09	South America|hCoV-19/Brazil/AP-IEC-164920/2020|EPI ISL 524796|B.1.1.33|Brazil|2020-04-23	0.0001382014	South America
South America|hCoV-19/Brazil/PE-IAM235/2020|EPI ISL 500870|B.1.1|Brazil|2020-04-09	South America|hCoV-19/Brazil/AP-IEC-164920/2020|EPI ISL 524796|B.1.1.33|Brazil|2020-04-23	0.0001037935	South America
South America|hCoV-19/Brazil/PE-IAM171/2020|EPI ISL 500867|B.1.1|Brazil|2020-04-09	South America|hCoV-19/Brazil/AP-IEC-164920/2020|EPI ISL 524796|B.1.1.33|Brazil|2020-04-23	0.0002774803	South America
South America|hCoV-19/Brazil/PE-IAM158/2020|EPI ISL 500465|B.1.1|Brazil|2020-04-09	South America|hCoV-19/Brazil/AP-IEC-164920/2020|EPI ISL 524796|B.1.1.33|Brazil|2020-04-23	0.0002086071	South America
South America|hCoV-19/Brazil/PE-IAM211/2020|EPI ISL 500469|B.1.1|Brazil|2020-04-09	South America|hCoV-19/Brazil/AP-IEC-164920/2020|EPI ISL 524796|B.1.1.33|Brazil|2020-04-23	0.0001392043	South America
South America|hCoV-19/Brazil/PE-IAM139/2020|EPI ISL 500464|B.1.1|Brazil|2020-04-09	South America|hCoV-19/Brazil/AP-IEC-164920/2020|EPI ISL 524796|B.1.1.33|Brazil|2020-04-23	0.0001048416	South America
South America|hCoV-19/Brazil/PE-IAM248/2020|EPI ISL 500871|B.1.1|Brazil|2020-04-09	South America|hCoV-19/Brazil/AP-IEC-164920/2020|EPI ISL 524796|B.1.1.33|Brazil|2020-04-23	0.0001060593	South America
South America|hCoV-19/Brazil/SP-181/2020|EPI ISL 523976|B.1.1.33|Brazil|2020-04-10	South America|hCoV-19/Brazil/AP-IEC-164920/2020|EPI ISL 524796|B.1.1.33|Brazil|2020-04-23	0.0001009495	South America
South America|hCoV-19/Brazil/RJ-1923/2020|EPI ISL 456092|B.1.1.33|Brazil|2020-04-10	South America|hCoV-19/Brazil/AP-IEC-164920/2020|EPI ISL 524796|B.1.1.33|Brazil|2020-04-23	0.0000336624	South America
South America|hCoV-19/Peru/ANC-INS-049/2020|EPI ISL 516653|C.14|Peru|2020-04-10	South America|hCoV-19/Brazil/AP-IEC-164920/2020|EPI ISL 524796|B.1.1.33|Brazil|2020-04-23	0.0003049820	South America
South America|hCoV-19/Brazil/SP-545/2020|EPI ISL 471551|B.1.1.33|Brazil|2020-04-10	South America|hCoV-19/Brazil/AP-IEC-164920/2020|EPI ISL 524796|B.1.1.33|Brazil|2020-04-23	0.0000336522	South America
South America|hCoV-19/Brazil/SP-176/2020|EPI ISL 523972|B.1|Brazil|2020-04-11	South America|hCoV-19/Brazil/AP-IEC-164920/2020|EPI ISL 524796|B.1.1.33|Brazil|2020-04-23	0.0002692682	South America
South America|hCoV-19/Argentina/PAIS-A0020/2020|EPI ISL 430811|B.1.1.1|Argentina|2020-04-11	South America|hCoV-19/Brazil/AP-IEC-164920/2020|EPI ISL 524796|B.1.1.33|Brazil|2020-04-23	0.0002355873	South America
South America|hCoV-19/Peru/ANC-INS-050/2020|EPI ISL 516654|B.1.255|Peru|2020-04-11	South America|hCoV-19/Brazil/AP-IEC-164920/2020|EPI ISL 524796|B.1.1.33|Brazil|2020-04-23	0.0002710100	South America
South America|hCoV-19/Peru/ANC-INS-045/2020|EPI ISL 516628|B.1.255|Peru|2020-04-11	South America|hCoV-19/Brazil/AP-IEC-164920/2020|EPI ISL 524796|B.1.1.33|Brazil|2020-04-23	0.0002710835	South America
South America|hCoV-19/Peru/LIM-INS-041/2020|EPI ISL 514226|B.1.1|Peru|2020-04-11	South America|hCoV-19/Brazil/AP-IEC-164920/2020|EPI ISL 524796|B.1.1.33|Brazil|2020-04-23	0.0000677519	South America
South America|hCoV-19/Peru/ANC-INS-052/2020|EPI ISL 516686|B.1.1.1|Peru|2020-04-11	South America|hCoV-19/Brazil/AP-IEC-164920/2020|EPI ISL 524796|B.1.1.33|Brazil|2020-04-23	0.0002710707	South America
South America|hCoV-19/Peru/LIM-INS-053/2020|EPI ISL 516721|B.1.1.1|Peru|2020-04-11	South America|hCoV-19/Brazil/AP-IEC-164920/2020|EPI ISL 524796|B.1.1.33|Brazil|2020-04-23	0.0002710707	South America
South America|hCoV-19/Argentina/PAIS-A0021/2020|EPI ISL 430812|B.1.1.1|Argentina|2020-04-11	South America|hCoV-19/Brazil/AP-IEC-164920/2020|EPI ISL 524796|B.1.1.33|Brazil|2020-04-23	0.0003029764	South America
South America|hCoV-19/Argentina/PAIS-A0022/2020|EPI ISL 430813|B.1.1.1|Argentina|2020-04-11	South America|hCoV-19/Brazil/AP-IEC-164920/2020|EPI ISL 524796|B.1.1.33|Brazil|2020-04-23	0.0002033963	South America
South America|hCoV-19/Brazil/RJ-1927/2020|EPI ISL 456093|B.1.1.33|Brazil|2020-04-12	South America|hCoV-19/Brazil/AP-IEC-164920/2020|EPI ISL 524796|B.1.1.33|Brazil|2020-04-23	0.0000673264	South America
South America|hCoV-19/Peru/ANC-INS-051/2020|EPI ISL 516685|B.1.1.1|Peru|2020-04-12	South America|hCoV-19/Brazil/AP-IEC-164920/2020|EPI ISL 524796|B.1.1.33|Brazil|2020-04-23	0.0002710707	South America
South America|hCoV-19/Peru/LAL-INS-056/2020|EPI ISL 517686|C.14|Peru|2020-04-12	South America|hCoV-19/Brazil/AP-IEC-164920/2020|EPI ISL 524796|B.1.1.33|Brazil|2020-04-23	0.0003049677	South America
South America|hCoV-19/Peru/LIM-INS-042/2020|EPI ISL 514227|B.1|Peru|2020-04-12	South America|hCoV-19/Brazil/AP-IEC-164920/2020|EPI ISL 524796|B.1.1.33|Brazil|2020-04-23	0.0002371878	South America
South America|hCoV-19/Colombia/I30/2020|EPI ISL 526959|B.1|Colombia|2020-04-12	South America|hCoV-19/Brazil/AP-IEC-164920/2020|EPI ISL 524796|B.1.1.33|Brazil|2020-04-23	0.0003732142	South America
South America|hCoV-19/Brazil/RJ-1953/2020|EPI ISL 541352|B.1.1.33|Brazil|2020-04-13	South America|hCoV-19/Brazil/AP-IEC-164920/2020|EPI ISL 524796|B.1.1.33|Brazil|2020-04-23	0.0000000000	South America
South America|hCoV-19/Brazil/RJ-1948/2020|EPI ISL 456095|B.1.1.33|Brazil|2020-04-13	South America|hCoV-19/Brazil/AP-IEC-164920/2020|EPI ISL 524796|B.1.1.33|Brazil|2020-04-23	0.0000000000	South America
South America|hCoV-19/Brazil/RJ-1952/2020|EPI ISL 456096|B.1.1.33|Brazil|2020-04-13	South America|hCoV-19/Brazil/AP-IEC-164920/2020|EPI ISL 524796|B.1.1.33|Brazil|2020-04-23	0.0000336617	South America
South America|hCoV-19/Brazil/RJ-1943/2020|EPI ISL 456094|B.1.1.33|Brazil|2020-04-13	South America|hCoV-19/Brazil/AP-IEC-164920/2020|EPI ISL 524796|B.1.1.33|Brazil|2020-04-23	0.0000336609	South America
South America|hCoV-19/Brazil/RJ-2000/2020|EPI ISL 456098|B.1.1.33|Brazil|2020-04-13	South America|hCoV-19/Brazil/AP-IEC-164920/2020|EPI ISL 524796|B.1.1.33|Brazil|2020-04-23	0.0001009944	South America
South America|hCoV-19/Ecuador/USFQ-131/2020|EPI ISL 491935|B.1.1.1|Ecuador|2020-04-13	South America|hCoV-19/Brazil/AP-IEC-164920/2020|EPI ISL 524796|B.1.1.33|Brazil|2020-04-23	0.0002021221	South America
South America|hCoV-19/Peru/ARE-INS-076/2020|EPI ISL 527789|B.1.1|Peru|2020-04-13	South America|hCoV-19/Brazil/AP-IEC-164920/2020|EPI ISL 524796|B.1.1.33|Brazil|2020-04-23	0.0001016327	South America
South America|hCoV-19/Peru/LIM-INS-033/2020|EPI ISL 491458|B.1.1.1|Peru|2020-04-13	South America|hCoV-19/Brazil/AP-IEC-164920/2020|EPI ISL 524796|B.1.1.33|Brazil|2020-04-23	0.0002371642	South America
South America|hCoV-19/Brazil/RJ-1966/2020|EPI ISL 456097|B.1.1.33|Brazil|2020-04-13	South America|hCoV-19/Brazil/AP-IEC-164920/2020|EPI ISL 524796|B.1.1.33|Brazil|2020-04-23	0.0000336620	South America
South America|hCoV-19/Brazil/PE-IAM311/2020|EPI ISL 500480|B.1.1|Brazil|2020-04-13	South America|hCoV-19/Brazil/AP-IEC-164920/2020|EPI ISL 524796|B.1.1.33|Brazil|2020-04-23	0.0001356431	South America
South America|hCoV-19/Brazil/PE-IAM355/2020|EPI ISL 500874|B.1.1|Brazil|2020-04-13	South America|hCoV-19/Brazil/AP-IEC-164920/2020|EPI ISL 524796|B.1.1.33|Brazil|2020-04-23	0.0000680539	South America
South America|hCoV-19/Brazil/RJ-0263/2020|EPI ISL 470630|B.1.1.33|Brazil|2020-04-13	South America|hCoV-19/Brazil/AP-IEC-164920/2020|EPI ISL 524796|B.1.1.33|Brazil|2020-04-23	0.0000684407	South America
South America|hCoV-19/Brazil/PE-IAM305/2020|EPI ISL 500478|B.1.1|Brazil|2020-04-13	South America|hCoV-19/Brazil/AP-IEC-164920/2020|EPI ISL 524796|B.1.1.33|Brazil|2020-04-23	0.0001727677	South America
South America|hCoV-19/Brazil/MG-0258/2020|EPI ISL 470589|B.1.1.33|Brazil|2020-04-13	South America|hCoV-19/Brazil/AP-IEC-164920/2020|EPI ISL 524796|B.1.1.33|Brazil|2020-04-23	0.0000345623	South America
South America|hCoV-19/Brazil/RJ-INCA-C15/2020|EPI ISL 513518|B.1.1.33|Brazil|2020-04-14	South America|hCoV-19/Brazil/AP-IEC-164920/2020|EPI ISL 524796|B.1.1.33|Brazil|2020-04-23	0.0000673046	South America
South America|hCoV-19/Brazil/RJ-INCA-C13/2020|EPI ISL 513516|B.1.1.33|Brazil|2020-04-14	South America|hCoV-19/Brazil/AP-IEC-164920/2020|EPI ISL 524796|B.1.1.33|Brazil|2020-04-23	0.0000673286	South America
South America|hCoV-19/Brazil/RJ-INCA-C12/2020|EPI ISL 513515|B.1.1.33|Brazil|2020-04-14	South America|hCoV-19/Brazil/AP-IEC-164920/2020|EPI ISL 524796|B.1.1.33|Brazil|2020-04-23	0.0001009544	South America
South America|hCoV-19/Colombia/TOL-INS-0341-T15/2020|EPI ISL 526964|B.1|Colombia|2020-04-14	South America|hCoV-19/Brazil/AP-IEC-164920/2020|EPI ISL 524796|B.1.1.33|Brazil|2020-04-23	0.0003371264	South America
South America|hCoV-19/Colombia/TOL-INS-0345-T20/2020|EPI ISL 526963|B.1|Colombia|2020-04-14	South America|hCoV-19/Brazil/AP-IEC-164920/2020|EPI ISL 524796|B.1.1.33|Brazil|2020-04-23	0.0003371352	South America
South America|hCoV-19/Colombia/TOL-INS-0330-T5/2020|EPI ISL 526965|B.1|Colombia|2020-04-14	South America|hCoV-19/Brazil/AP-IEC-164920/2020|EPI ISL 524796|B.1.1.33|Brazil|2020-04-23	0.0002700441	South America
South America|hCoV-19/Brazil/RJ-0266/2020|EPI ISL 470632|B.1.1.33|Brazil|2020-04-14	South America|hCoV-19/Brazil/AP-IEC-164920/2020|EPI ISL 524796|B.1.1.33|Brazil|2020-04-23	0.0000339603	South America
South America|hCoV-19/Brazil/RJ-0265/2020|EPI ISL 470631|B.1.1.33|Brazil|2020-04-14	South America|hCoV-19/Brazil/AP-IEC-164920/2020|EPI ISL 524796|B.1.1.33|Brazil|2020-04-23	0.0000679285	South America
South America|hCoV-19/Uruguay/UY-NYUMC873/2020|EPI ISL 457969|B.1.1|Uruguay|2020-04-14	South America|hCoV-19/Brazil/AP-IEC-164920/2020|EPI ISL 524796|B.1.1.33|Brazil|2020-04-23	0.0001026312	South America
South America|hCoV-19/Brazil/RJ-INCA-C14/2020|EPI ISL 513517|B.1.1.33|Brazil|2020-04-14	South America|hCoV-19/Brazil/AP-IEC-164920/2020|EPI ISL 524796|B.1.1.33|Brazil|2020-04-23	0.0000695424	South America
South America|hCoV-19/Brazil/RJ-UFRJ-1019/2020|EPI ISL 492032|B.1.1.33|Brazil|2020-04-15	South America|hCoV-19/Brazil/AP-IEC-164920/2020|EPI ISL 524796|B.1.1.33|Brazil|2020-04-23	0.0000672983	South America
South America|hCoV-19/Brazil/AP-IEC-164082/2020|EPI ISL 458143|B.1.1.33|Brazil|2020-04-15	South America|hCoV-19/Brazil/AP-IEC-164920/2020|EPI ISL 524796|B.1.1.33|Brazil|2020-04-23	0.0000000000	South America
South America|hCoV-19/Argentina/PAIS-G0001/2020|EPI ISL 499083|B.1.5|Argentina|2020-04-15	South America|hCoV-19/Brazil/AP-IEC-164920/2020|EPI ISL 524796|B.1.1.33|Brazil|2020-04-23	0.0004713505	South America
South America|hCoV-19/Brazil/RJ-2044/2020|EPI ISL 456101|B.1.1.33|Brazil|2020-04-15	South America|hCoV-19/Brazil/AP-IEC-164920/2020|EPI ISL 524796|B.1.1.33|Brazil|2020-04-23	0.0000336609	South America
South America|hCoV-19/Brazil/RJ-2033/2020|EPI ISL 456100|B.1.1.33|Brazil|2020-04-15	South America|hCoV-19/Brazil/AP-IEC-164920/2020|EPI ISL 524796|B.1.1.33|Brazil|2020-04-23	0.0000000000	South America
South America|hCoV-19/Brazil/RJ-0267/2020|EPI ISL 470633|B.1.1.33|Brazil|2020-04-15	South America|hCoV-19/Brazil/AP-IEC-164920/2020|EPI ISL 524796|B.1.1.33|Brazil|2020-04-23	0.0000339619	South America
South America|hCoV-19/Brazil/RJ-0268/2020|EPI ISL 470634|B.1.1.33|Brazil|2020-04-15	South America|hCoV-19/Brazil/AP-IEC-164920/2020|EPI ISL 524796|B.1.1.33|Brazil|2020-04-23	0.0000000000	South America
South America|hCoV-19/Brazil/RJ-INCA-C34/2020|EPI ISL 513542|B.1.1.33|Brazil|2020-04-16	South America|hCoV-19/Brazil/AP-IEC-164920/2020|EPI ISL 524796|B.1.1.33|Brazil|2020-04-23	0.0000336484	South America
South America|hCoV-19/Brazil/RJ-INCA-C28/2020|EPI ISL 513536|B.1.1.33|Brazil|2020-04-16	South America|hCoV-19/Brazil/AP-IEC-164920/2020|EPI ISL 524796|B.1.1.33|Brazil|2020-04-23	0.0000673001	South America
South America|hCoV-19/Brazil/RJ-INCA-C23/2020|EPI ISL 513531|B.1.1.33|Brazil|2020-04-16	South America|hCoV-19/Brazil/AP-IEC-164920/2020|EPI ISL 524796|B.1.1.33|Brazil|2020-04-23	0.0000336500	South America
South America|hCoV-19/Brazil/RJ-INCA-C26/2020|EPI ISL 513534|B.1.1.33|Brazil|2020-04-16	South America|hCoV-19/Brazil/AP-IEC-164920/2020|EPI ISL 524796|B.1.1.33|Brazil|2020-04-23	0.0001009544	South America
South America|hCoV-19/Brazil/RJ-INCA-C25/2020|EPI ISL 513533|B.1.1.33|Brazil|2020-04-16	South America|hCoV-19/Brazil/AP-IEC-164920/2020|EPI ISL 524796|B.1.1.33|Brazil|2020-04-23	0.0000336484	South America
South America|hCoV-19/Brazil/RJ-INCA-C22/2020|EPI ISL 513530|B.1.1.33|Brazil|2020-04-16	South America|hCoV-19/Brazil/AP-IEC-164920/2020|EPI ISL 524796|B.1.1.33|Brazil|2020-04-23	0.0000000000	South America
South America|hCoV-19/Brazil/RJ-INCA-C32/2020|EPI ISL 513540|B.1.1.33|Brazil|2020-04-16	South America|hCoV-19/Brazil/AP-IEC-164920/2020|EPI ISL 524796|B.1.1.33|Brazil|2020-04-23	0.0000672983	South America
South America|hCoV-19/Brazil/RJ-INCA-C35/2020|EPI ISL 513543|B.1.1.33|Brazil|2020-04-16	South America|hCoV-19/Brazil/AP-IEC-164920/2020|EPI ISL 524796|B.1.1.33|Brazil|2020-04-23	0.0000336500	South America
South America|hCoV-19/Brazil/RJ-2091/2020|EPI ISL 467347|B.1.1.33|Brazil|2020-04-16	South America|hCoV-19/Brazil/AP-IEC-164920/2020|EPI ISL 524796|B.1.1.33|Brazil|2020-04-23	0.0001009570	South America
South America|hCoV-19/Brazil/RJ-2100/2020|EPI ISL 541353|B.1.1.33|Brazil|2020-04-16	South America|hCoV-19/Brazil/AP-IEC-164920/2020|EPI ISL 524796|B.1.1.33|Brazil|2020-04-23	0.0000336504	South America
South America|hCoV-19/Brazil/RJ-2078/2020|EPI ISL 456106|B.1.1.33|Brazil|2020-04-16	South America|hCoV-19/Brazil/AP-IEC-164920/2020|EPI ISL 524796|B.1.1.33|Brazil|2020-04-23	0.0000336624	South America
South America|hCoV-19/Brazil/RJ-2057/2020|EPI ISL 456102|B.1.1.33|Brazil|2020-04-16	South America|hCoV-19/Brazil/AP-IEC-164920/2020|EPI ISL 524796|B.1.1.33|Brazil|2020-04-23	0.0000336617	South America
South America|hCoV-19/Brazil/RJ-2062/2020|EPI ISL 456103|B.1.1.33|Brazil|2020-04-16	South America|hCoV-19/Brazil/AP-IEC-164920/2020|EPI ISL 524796|B.1.1.33|Brazil|2020-04-23	0.0001009918	South America
South America|hCoV-19/Brazil/RJ-2072/2020|EPI ISL 456104|B.1.1.33|Brazil|2020-04-16	South America|hCoV-19/Brazil/AP-IEC-164920/2020|EPI ISL 524796|B.1.1.33|Brazil|2020-04-23	0.0000000000	South America
South America|hCoV-19/Brazil/RJ-2077/2020|EPI ISL 456105|B.1.1.33|Brazil|2020-04-16	South America|hCoV-19/Brazil/AP-IEC-164920/2020|EPI ISL 524796|B.1.1.33|Brazil|2020-04-23	0.0000673295	South America
South America|hCoV-19/Peru/ARE-INS-075/2020|EPI ISL 527787|B.1.1|Peru|2020-04-16	South America|hCoV-19/Brazil/AP-IEC-164920/2020|EPI ISL 524796|B.1.1.33|Brazil|2020-04-23	0.0001355098	South America
South America|hCoV-19/Brazil/RJ-INCA-C30/2020|EPI ISL 513538|B.1.1.33|Brazil|2020-04-16	South America|hCoV-19/Brazil/AP-IEC-164920/2020|EPI ISL 524796|B.1.1.33|Brazil|2020-04-23	0.0000336511	South America
South America|hCoV-19/Brazil/RJ-0269/2020|EPI ISL 470635|B.1.1.33|Brazil|2020-04-16	South America|hCoV-19/Brazil/AP-IEC-164920/2020|EPI ISL 524796|B.1.1.33|Brazil|2020-04-23	0.0000339580	South America
South America|hCoV-19/Brazil/RJ-0270/2020|EPI ISL 470636|B.1.1.33|Brazil|2020-04-16	South America|hCoV-19/Brazil/AP-IEC-164920/2020|EPI ISL 524796|B.1.1.33|Brazil|2020-04-23	0.0000342159	South America
South America|hCoV-19/Brazil/MG-0291/2020|EPI ISL 470596|B.1.1.33|Brazil|2020-04-16	South America|hCoV-19/Brazil/AP-IEC-164920/2020|EPI ISL 524796|B.1.1.33|Brazil|2020-04-23	0.0000345647	South America
South America|hCoV-19/Brazil/RJ-UFRJ-54093/2020|EPI ISL 492042|B.1.1.33|Brazil|2020-04-16	South America|hCoV-19/Brazil/AP-IEC-164920/2020|EPI ISL 524796|B.1.1.33|Brazil|2020-04-23	0.0001346152	South America
South America|hCoV-19/Brazil/RJ-UFRJ-2215/2020|EPI ISL 492034|B.1.1.33|Brazil|2020-04-17	South America|hCoV-19/Brazil/AP-IEC-164920/2020|EPI ISL 524796|B.1.1.33|Brazil|2020-04-23	0.0000000000	South America
South America|hCoV-19/Brazil/RJ-2231/2020|EPI ISL 541356|B.1.1.33|Brazil|2020-04-17	South America|hCoV-19/Brazil/AP-IEC-164920/2020|EPI ISL 524796|B.1.1.33|Brazil|2020-04-23	0.0001009591	South America
South America|hCoV-19/Brazil/RJ-INCA-C39/2020|EPI ISL 513547|B.1.1.33|Brazil|2020-04-17	South America|hCoV-19/Brazil/AP-IEC-164920/2020|EPI ISL 524796|B.1.1.33|Brazil|2020-04-23	0.0000336484	South America
South America|hCoV-19/Brazil/RJ-INCA-C40/2020|EPI ISL 513548|B.1.1.33|Brazil|2020-04-17	South America|hCoV-19/Brazil/AP-IEC-164920/2020|EPI ISL 524796|B.1.1.33|Brazil|2020-04-23	0.0000336484	South America
South America|hCoV-19/Ecuador/USFQ-065/2020|EPI ISL 481247|B.1.1|Ecuador|2020-04-17	South America|hCoV-19/Brazil/AP-IEC-164920/2020|EPI ISL 524796|B.1.1.33|Brazil|2020-04-23	0.0000672983	South America
South America|hCoV-19/Ecuador/USFQ-026/2020|EPI ISL 481244|B.1|Ecuador|2020-04-17	South America|hCoV-19/Brazil/AP-IEC-164920/2020|EPI ISL 524796|B.1.1.33|Brazil|2020-04-23	0.0002692626	South America
South America|hCoV-19/Brazil/SP-164/2020|EPI ISL 523961|B.1.1.33|Brazil|2020-04-17	South America|hCoV-19/Brazil/AP-IEC-164920/2020|EPI ISL 524796|B.1.1.33|Brazil|2020-04-23	0.0000673001	South America
South America|hCoV-19/Brazil/RJ-2208/2020|EPI ISL 467350|B.1.1.33|Brazil|2020-04-17	South America|hCoV-19/Brazil/AP-IEC-164920/2020|EPI ISL 524796|B.1.1.33|Brazil|2020-04-23	0.0000336484	South America
South America|hCoV-19/Brazil/RJ-2197/2020|EPI ISL 467349|B.1.1.33|Brazil|2020-04-17	South America|hCoV-19/Brazil/AP-IEC-164920/2020|EPI ISL 524796|B.1.1.33|Brazil|2020-04-23	0.0002355702	South America
South America|hCoV-19/Brazil/RJ-2233/2020|EPI ISL 467351|B.1.1.33|Brazil|2020-04-17	South America|hCoV-19/Brazil/AP-IEC-164920/2020|EPI ISL 524796|B.1.1.33|Brazil|2020-04-23	0.0000000000	South America
South America|hCoV-19/Brazil/RJ-2195/2020|EPI ISL 467348|B.1.1.33|Brazil|2020-04-17	South America|hCoV-19/Brazil/AP-IEC-164920/2020|EPI ISL 524796|B.1.1.33|Brazil|2020-04-23	0.0000000000	South America
South America|hCoV-19/Brazil/RJ-INCA-C41/2020|EPI ISL 513549|B.1.1.33|Brazil|2020-04-17	South America|hCoV-19/Brazil/AP-IEC-164920/2020|EPI ISL 524796|B.1.1.33|Brazil|2020-04-23	0.0000000000	South America
South America|hCoV-19/Ecuador/USFQ-054/2020|EPI ISL 481246|B.1.1|Ecuador|2020-04-17	South America|hCoV-19/Brazil/AP-IEC-164920/2020|EPI ISL 524796|B.1.1.33|Brazil|2020-04-23	0.0001346106	South America
South America|hCoV-19/Brazil/RJ-INCA-C42/2020|EPI ISL 513550|B.1.1.33|Brazil|2020-04-17	South America|hCoV-19/Brazil/AP-IEC-164920/2020|EPI ISL 524796|B.1.1.33|Brazil|2020-04-23	0.0000673006	South America
South America|hCoV-19/Ecuador/USFQ-045/2020|EPI ISL 471268|B.1.1|Ecuador|2020-04-17	South America|hCoV-19/Brazil/AP-IEC-164920/2020|EPI ISL 524796|B.1.1.33|Brazil|2020-04-23	0.0001683088	South America
South America|hCoV-19/Brazil/RJ-INCA-C44/2020|EPI ISL 513551|B.1.1.33|Brazil|2020-04-17	South America|hCoV-19/Brazil/AP-IEC-164920/2020|EPI ISL 524796|B.1.1.33|Brazil|2020-04-23	0.0000337837	South America
South America|hCoV-19/Brazil/MG-0286/2020|EPI ISL 470591|B.1.1.33|Brazil|2020-04-17	South America|hCoV-19/Brazil/AP-IEC-164920/2020|EPI ISL 524796|B.1.1.33|Brazil|2020-04-23	0.0001026629	South America
South America|hCoV-19/Brazil/RJ-0271/2020|EPI ISL 470637|B.1.1.33|Brazil|2020-04-17	South America|hCoV-19/Brazil/AP-IEC-164920/2020|EPI ISL 524796|B.1.1.33|Brazil|2020-04-23	0.0000342159	South America
South America|hCoV-19/Brazil/SP-512/2020|EPI ISL 471556|B.1.1|Brazil|2020-04-18	South America|hCoV-19/Brazil/AP-IEC-164920/2020|EPI ISL 524796|B.1.1.33|Brazil|2020-04-23	0.0002019411	South America
South America|hCoV-19/Argentina/PAIS-A0025/2020|EPI ISL 430816|B.1.1|Argentina|2020-04-18	South America|hCoV-19/Brazil/AP-IEC-164920/2020|EPI ISL 524796|B.1.1.33|Brazil|2020-04-23	0.0002714146	South America
South America|hCoV-19/Argentina/PAIS-A0027/2020|EPI ISL 430818|B.1.1|Argentina|2020-04-19	South America|hCoV-19/Brazil/AP-IEC-164920/2020|EPI ISL 524796|B.1.1.33|Brazil|2020-04-23	0.0002714054	South America
South America|hCoV-19/Brazil/RJ-INCA-C47/2020|EPI ISL 513553|B.1.1.33|Brazil|2020-04-20	South America|hCoV-19/Brazil/AP-IEC-164920/2020|EPI ISL 524796|B.1.1.33|Brazil|2020-04-23	0.0000336500	South America
South America|hCoV-19/Brazil/AP-IEC-164346/2020|EPI ISL 458145|B.1.1.33|Brazil|2020-04-20	South America|hCoV-19/Brazil/AP-IEC-164920/2020|EPI ISL 524796|B.1.1.33|Brazil|2020-04-23	0.0000673014	South America
South America|hCoV-19/Brazil/RJ-2376/2020|EPI ISL 541360|B.1.1.33|Brazil|2020-04-20	South America|hCoV-19/Brazil/AP-IEC-164920/2020|EPI ISL 524796|B.1.1.33|Brazil|2020-04-23	0.0000336493	South America
South America|hCoV-19/Brazil/RJ-2377/2020|EPI ISL 541361|B.1.1.33|Brazil|2020-04-20	South America|hCoV-19/Brazil/AP-IEC-164920/2020|EPI ISL 524796|B.1.1.33|Brazil|2020-04-23	0.0001009544	South America
South America|hCoV-19/Brazil/SE-6579/2020|EPI ISL 541388|B.1.1.33|Brazil|2020-04-20	South America|hCoV-19/Brazil/AP-IEC-164920/2020|EPI ISL 524796|B.1.1.33|Brazil|2020-04-23	0.0001346106	South America
South America|hCoV-19/Brazil/SE-6583/2020|EPI ISL 541389|B.1|Brazil|2020-04-20	South America|hCoV-19/Brazil/AP-IEC-164920/2020|EPI ISL 524796|B.1.1.33|Brazil|2020-04-23	0.0003029436	South America
South America|hCoV-19/Brazil/RJ-2422/2020|EPI ISL 467352|B.1.1.33|Brazil|2020-04-20	South America|hCoV-19/Brazil/AP-IEC-164920/2020|EPI ISL 524796|B.1.1.33|Brazil|2020-04-23	0.0000336495	South America
South America|hCoV-19/Brazil/RJ-2343/2020|EPI ISL 541358|B.1.1.33|Brazil|2020-04-20	South America|hCoV-19/Brazil/AP-IEC-164920/2020|EPI ISL 524796|B.1.1.33|Brazil|2020-04-23	0.0000000000	South America
South America|hCoV-19/Brazil/SE-6607/2020|EPI ISL 541395|B.1.5|Brazil|2020-04-20	South America|hCoV-19/Brazil/AP-IEC-164920/2020|EPI ISL 524796|B.1.1.33|Brazil|2020-04-23	0.0002693100	South America
South America|hCoV-19/Brazil/SE-6608/2020|EPI ISL 541396|B.1.5|Brazil|2020-04-20	South America|hCoV-19/Brazil/AP-IEC-164920/2020|EPI ISL 524796|B.1.1.33|Brazil|2020-04-23	0.0002694188	South America
South America|hCoV-19/Brazil/RJ-INCA-C48/2020|EPI ISL 513554|B.1.1.33|Brazil|2020-04-20	South America|hCoV-19/Brazil/AP-IEC-164920/2020|EPI ISL 524796|B.1.1.33|Brazil|2020-04-23	0.0000000000	South America
South America|hCoV-19/Brazil/RJ-INCA-C49/2020|EPI ISL 513555|B.1.1.33|Brazil|2020-04-20	South America|hCoV-19/Brazil/AP-IEC-164920/2020|EPI ISL 524796|B.1.1.33|Brazil|2020-04-23	0.0000682390	South America
South America|hCoV-19/Brazil/RJ-INCA-C46/2020|EPI ISL 513552|B.1.1.33|Brazil|2020-04-20	South America|hCoV-19/Brazil/AP-IEC-164920/2020|EPI ISL 524796|B.1.1.33|Brazil|2020-04-23	0.0000682358	South America
South America|hCoV-19/Brazil/RJ-2342/2020|EPI ISL 541357|B.1.1.33|Brazil|2020-04-20	South America|hCoV-19/Brazil/AP-IEC-164920/2020|EPI ISL 524796|B.1.1.33|Brazil|2020-04-23	0.0001682847	South America
South America|hCoV-19/Brazil/SE-6606/2020|EPI ISL 541394|B.1.212|Brazil|2020-04-20	South America|hCoV-19/Brazil/AP-IEC-164920/2020|EPI ISL 524796|B.1.1.33|Brazil|2020-04-23	0.0003036692	South America
South America|hCoV-19/Brazil/RJ-0273/2020|EPI ISL 470639|B.1.1.33|Brazil|2020-04-20	South America|hCoV-19/Brazil/AP-IEC-164920/2020|EPI ISL 524796|B.1.1.33|Brazil|2020-04-23	0.0001358632	South America
South America|hCoV-19/Brazil/RJ-0275/2020|EPI ISL 470641|B.1.1.33|Brazil|2020-04-20	South America|hCoV-19/Brazil/AP-IEC-164920/2020|EPI ISL 524796|B.1.1.33|Brazil|2020-04-23	0.0000000000	South America
South America|hCoV-19/Brazil/SE-6601/2020|EPI ISL 541392|B.1.1.33|Brazil|2020-04-20	South America|hCoV-19/Brazil/AP-IEC-164920/2020|EPI ISL 524796|B.1.1.33|Brazil|2020-04-23	0.0001020518	South America
South America|hCoV-19/Brazil/RJ-0274/2020|EPI ISL 470640|B.1.1.33|Brazil|2020-04-20	South America|hCoV-19/Brazil/AP-IEC-164920/2020|EPI ISL 524796|B.1.1.33|Brazil|2020-04-23	0.0000342187	South America
South America|hCoV-19/Brazil/SE-6603/2020|EPI ISL 541393|B.1.1|Brazil|2020-04-21	South America|hCoV-19/Brazil/AP-IEC-164920/2020|EPI ISL 524796|B.1.1.33|Brazil|2020-04-23	0.0001346071	South America
South America|hCoV-19/Colombia/MAG-INS-101935/2020|EPI ISL 456153|B.1.255|Colombia|2020-04-22	South America|hCoV-19/Brazil/AP-IEC-164920/2020|EPI ISL 524796|B.1.1.33|Brazil|2020-04-23	0.0002692808	South America
South America|hCoV-19/Brazil/RJ-INCA-C67/2020|EPI ISL 513559|B.1.1.33|Brazil|2020-04-22	South America|hCoV-19/Brazil/AP-IEC-164920/2020|EPI ISL 524796|B.1.1.33|Brazil|2020-04-23	0.0001009523	South America
South America|hCoV-19/Brazil/RJ-INCA-C63/2020|EPI ISL 513556|B.1.1.33|Brazil|2020-04-22	South America|hCoV-19/Brazil/AP-IEC-164920/2020|EPI ISL 524796|B.1.1.33|Brazil|2020-04-23	0.0000000000	South America
South America|hCoV-19/Brazil/SP-211/2020|EPI ISL 523991|B.1.1.33|Brazil|2020-04-22	South America|hCoV-19/Brazil/AP-IEC-164920/2020|EPI ISL 524796|B.1.1.33|Brazil|2020-04-23	0.0000673015	South America
South America|hCoV-19/Brazil/RJ-INCA-C65/2020|EPI ISL 513558|B.1.1.33|Brazil|2020-04-22	South America|hCoV-19/Brazil/AP-IEC-164920/2020|EPI ISL 524796|B.1.1.33|Brazil|2020-04-23	0.0000336500	South America
South America|hCoV-19/Peru/LOR-INS-082/2020|EPI ISL 514342|B.1.1|Peru|2020-04-22	South America|hCoV-19/Brazil/AP-IEC-164920/2020|EPI ISL 524796|B.1.1.33|Brazil|2020-04-23	0.0002708266	South America
South America|hCoV-19/Peru/LOR-INS-080/2020|EPI ISL 514340|B.1.1|Peru|2020-04-22	South America|hCoV-19/Brazil/AP-IEC-164920/2020|EPI ISL 524796|B.1.1.33|Brazil|2020-04-23	0.0001693231	South America
South America|hCoV-19/Peru/LOR-INS-079/2020|EPI ISL 514339|B.1.1|Peru|2020-04-22	South America|hCoV-19/Brazil/AP-IEC-164920/2020|EPI ISL 524796|B.1.1.33|Brazil|2020-04-23	0.0001355197	South America
South America|hCoV-19/Ecuador/23055/2020|EPI ISL 491945|B.1.1|Ecuador|2020-04-22	South America|hCoV-19/Brazil/AP-IEC-164920/2020|EPI ISL 524796|B.1.1.33|Brazil|2020-04-23	0.0000680214	South America
South America|hCoV-19/Peru/LOR-INS-081/2020|EPI ISL 514341|B.1.1|Peru|2020-04-22	South America|hCoV-19/Brazil/AP-IEC-164920/2020|EPI ISL 524796|B.1.1.33|Brazil|2020-04-23	0.0002032858	South America
South America|hCoV-19/Brazil/SP-263/2020|EPI ISL 524467|B.1.1.33|Brazil|2020-04-22	South America|hCoV-19/Brazil/AP-IEC-164920/2020|EPI ISL 524796|B.1.1.33|Brazil|2020-04-23	0.0001346531	South America
South America|hCoV-19/Uruguay/UY-NYUMC877/2020|EPI ISL 457973|B.1.1|Uruguay|2020-04-22	South America|hCoV-19/Brazil/AP-IEC-164920/2020|EPI ISL 524796|B.1.1.33|Brazil|2020-04-23	0.0002399504	South America
South America|hCoV-19/Brazil/RJ-0276/2020|EPI ISL 470642|B.1.1.33|Brazil|2020-04-22	South America|hCoV-19/Brazil/AP-IEC-164920/2020|EPI ISL 524796|B.1.1.33|Brazil|2020-04-23	0.0000342145	South America
South America|hCoV-19/Brazil/RJ-0277/2020|EPI ISL 470643|B.1.1.33|Brazil|2020-04-22	South America|hCoV-19/Brazil/AP-IEC-164920/2020|EPI ISL 524796|B.1.1.33|Brazil|2020-04-23	0.0001026551	South America
South America|hCoV-19/Brazil/RJ-0278/2020|EPI ISL 470644|B.1.1.33|Brazil|2020-04-22	South America|hCoV-19/Brazil/AP-IEC-164920/2020|EPI ISL 524796|B.1.1.33|Brazil|2020-04-23	0.0001711031	South America
South America|hCoV-19/Brazil/RJ-0279/2020|EPI ISL 470645|B.1.1.33|Brazil|2020-04-22	South America|hCoV-19/Brazil/AP-IEC-164920/2020|EPI ISL 524796|B.1.1.33|Brazil|2020-04-23	0.0000342393	South America
South America|hCoV-19/Brazil/SP-01/2020|EPI ISL 412964|B.1.5|Brazil|2020-02-25	South America|hCoV-19/Brazil/SP-213/2020|EPI ISL 523992|B.1.1.33|Brazil|2020-04-23	0.0002355934	South America
South America|hCoV-19/Brazil/SP-02/2020|EPI ISL 413016|B|Brazil|2020-02-28	South America|hCoV-19/Brazil/SP-213/2020|EPI ISL 523992|B.1.1.33|Brazil|2020-04-23	0.0005386712	South America
South America|hCoV-19/Brazil/SP-06/2020|EPI ISL 414015|B.1.5|Brazil|2020-02-29	South America|hCoV-19/Brazil/SP-213/2020|EPI ISL 523992|B.1.1.33|Brazil|2020-04-23	0.0002355934	South America
South America|hCoV-19/Brazil/ES-225/2020|EPI ISL 415128|B.40|Brazil|2020-02-29	South America|hCoV-19/Brazil/SP-213/2020|EPI ISL 523992|B.1.1.33|Brazil|2020-04-23	0.0005724041	South America
South America|hCoV-19/Argentina/PAIS-A0001/2020|EPI ISL 430793|B.1.1|Argentina|2020-03-01	South America|hCoV-19/Brazil/SP-213/2020|EPI ISL 523992|B.1.1.33|Brazil|2020-04-23	0.0001371591	South America
South America|hCoV-19/Brazil/SP-03/2020|EPI ISL 414014|B.1.1|Brazil|2020-03-02	South America|hCoV-19/Brazil/SP-213/2020|EPI ISL 523992|B.1.1.33|Brazil|2020-04-23	0.0001682570	South America
South America|hCoV-19/Brazil/SP-11/2020|EPI ISL 416033|B.3|Brazil|2020-03-03	South America|hCoV-19/Brazil/SP-213/2020|EPI ISL 523992|B.1.1.33|Brazil|2020-04-23	0.0004376229	South America
South America|hCoV-19/Brazil/SP-07/2020|EPI ISL 416028|B.1.1|Brazil|2020-03-03	South America|hCoV-19/Brazil/SP-213/2020|EPI ISL 523992|B.1.1.33|Brazil|2020-04-23	0.0001682570	South America
South America|hCoV-19/Chile/RM-ISPCH-1/2020|EPI ISL 414579|A.2|Chile|2020-03-03	South America|hCoV-19/Brazil/SP-213/2020|EPI ISL 523992|B.1.1.33|Brazil|2020-04-23	0.0006060523	South America
South America|hCoV-19/Brazil/SP-09/2020|EPI ISL 416031|B.1.5|Brazil|2020-03-04	South America|hCoV-19/Brazil/SP-213/2020|EPI ISL 523992|B.1.1.33|Brazil|2020-04-23	0.0002355934	South America
South America|hCoV-19/Brazil/SP-08/2020|EPI ISL 416029|B.1.1|Brazil|2020-03-04	South America|hCoV-19/Brazil/SP-213/2020|EPI ISL 523992|B.1.1.33|Brazil|2020-04-23	0.0001682570	South America
South America|hCoV-19/Brazil/SP-10/2020|EPI ISL 416032|B|Brazil|2020-03-04	South America|hCoV-19/Brazil/SP-213/2020|EPI ISL 523992|B.1.1.33|Brazil|2020-04-23	0.0004712943	South America
South America|hCoV-19/Brazil/SP-04/2020|EPI ISL 414017|B.1.1|Brazil|2020-03-04	South America|hCoV-19/Brazil/SP-213/2020|EPI ISL 523992|B.1.1.33|Brazil|2020-04-23	0.0001682570	South America
South America|hCoV-19/Brazil/SP-12/2020|EPI ISL 416034|B.1.1|Brazil|2020-03-04	South America|hCoV-19/Brazil/SP-213/2020|EPI ISL 523992|B.1.1.33|Brazil|2020-04-23	0.0002019275	South America
South America|hCoV-19/Brazil/RJ-314/2020|EPI ISL 414045|B.1.5|Brazil|2020-03-04	South America|hCoV-19/Brazil/SP-213/2020|EPI ISL 523992|B.1.1.33|Brazil|2020-04-23	0.0002356014	South America
South America|hCoV-19/Brazil/BA-312/2020|EPI ISL 415105|B.1.1|Brazil|2020-03-04	South America|hCoV-19/Brazil/SP-213/2020|EPI ISL 523992|B.1.1.33|Brazil|2020-04-23	0.0002019427	South America
South America|hCoV-19/Brazil/SP-13/2020|EPI ISL 416035|B.1.1|Brazil|2020-03-05	South America|hCoV-19/Brazil/SP-213/2020|EPI ISL 523992|B.1.1.33|Brazil|2020-04-23	0.0001682570	South America
South America|hCoV-19/Chile/LL-ISPCH-1/2020|EPI ISL 445246|B.1.5|Chile|2020-03-05	South America|hCoV-19/Brazil/SP-213/2020|EPI ISL 523992|B.1.1.33|Brazil|2020-04-23	0.0002355934	South America
South America|hCoV-19/Chile/RM-ISPCH-2/2020|EPI ISL 414580|B.1.1|Chile|2020-03-05	South America|hCoV-19/Brazil/SP-213/2020|EPI ISL 523992|B.1.1.33|Brazil|2020-04-23	0.0001682570	South America
South America|hCoV-19/Brazil/RJ-352/2020|EPI ISL 427299|A.2|Brazil|2020-03-05	South America|hCoV-19/Brazil/SP-213/2020|EPI ISL 523992|B.1.1.33|Brazil|2020-04-23	0.0006397527	South America
South America|hCoV-19/Brazil/BA-510/2020|EPI ISL 427293|B.1.1|Brazil|2020-03-06	South America|hCoV-19/Brazil/SP-213/2020|EPI ISL 523992|B.1.1.33|Brazil|2020-04-23	0.0002019223	South America
South America|hCoV-19/Chile/RM-MSHS-op2d1/2020|EPI ISL 415658|A.2|Chile|2020-03-06	South America|hCoV-19/Brazil/SP-213/2020|EPI ISL 523992|B.1.1.33|Brazil|2020-04-23	0.0006060523	South America
South America|hCoV-19/Peru/ARE-INS-026/2020|EPI ISL 491431|B.1|Peru|2020-03-06	South America|hCoV-19/Brazil/SP-213/2020|EPI ISL 523992|B.1.1.33|Brazil|2020-04-23	0.0003049758	South America
South America|hCoV-19/Chile/RM-ISPCH-3/2020|EPI ISL 445245|A.2|Chile|2020-03-06	South America|hCoV-19/Brazil/SP-213/2020|EPI ISL 523992|B.1.1.33|Brazil|2020-04-23	0.0006060523	South America
South America|hCoV-19/Colombia/DC-INS-78390/2020|EPI ISL 418262|B.1.1|Colombia|2020-03-06	South America|hCoV-19/Brazil/SP-213/2020|EPI ISL 523992|B.1.1.33|Brazil|2020-04-23	0.0001732586	South America
South America|hCoV-19/Argentina/C121/2020|EPI ISL 420600|B.1.1|Argentina|2020-03-07	South America|hCoV-19/Brazil/SP-213/2020|EPI ISL 523992|B.1.1.33|Brazil|2020-04-23	0.0001346026	South America
South America|hCoV-19/Chile/RM-MSHS-op3d1/2020|EPI ISL 415660|A.2|Chile|2020-03-07	South America|hCoV-19/Brazil/SP-213/2020|EPI ISL 523992|B.1.1.33|Brazil|2020-04-23	0.0006060319	South America
South America|hCoV-19/Peru/ARE-INS-087/2020|EPI ISL 516626|B.1|Peru|2020-03-07	South America|hCoV-19/Brazil/SP-213/2020|EPI ISL 523992|B.1.1.33|Brazil|2020-04-23	0.0003388855	South America
South America|hCoV-19/Chile/RM-MSHS-op4d1/2020|EPI ISL 415661|A.2|Chile|2020-03-08	South America|hCoV-19/Brazil/SP-213/2020|EPI ISL 523992|B.1.1.33|Brazil|2020-04-23	0.0006060523	South America
South America|hCoV-19/Chile/RM-ISPCH-4/2020|EPI ISL 445247|A.2|Chile|2020-03-08	South America|hCoV-19/Brazil/SP-213/2020|EPI ISL 523992|B.1.1.33|Brazil|2020-04-23	0.0006734843	South America
South America|hCoV-19/Brazil/MG-CV4/2020|EPI ISL 429667|B.1.255|Brazil|2020-03-09	South America|hCoV-19/Brazil/SP-213/2020|EPI ISL 523992|B.1.1.33|Brazil|2020-04-23	0.0003366002	South America
South America|hCoV-19/Chile/RM-ISPCH-6/2020|EPI ISL 445249|B|Chile|2020-03-09	South America|hCoV-19/Brazil/SP-213/2020|EPI ISL 523992|B.1.1.33|Brazil|2020-04-23	0.0004376412	South America
South America|hCoV-19/Chile/RM-ISPCH-9/2020|EPI ISL 445252|B.1.5|Chile|2020-03-09	South America|hCoV-19/Brazil/SP-213/2020|EPI ISL 523992|B.1.1.33|Brazil|2020-04-23	0.0003029413	South America
South America|hCoV-19/Chile/RM-ISPCH-7/2020|EPI ISL 445250|B.1.5|Chile|2020-03-09	South America|hCoV-19/Brazil/SP-213/2020|EPI ISL 523992|B.1.1.33|Brazil|2020-04-23	0.0002692626	South America
South America|hCoV-19/Peru/HUC-INS-008/2020|EPI ISL 489839|B.1.5|Peru|2020-03-09	South America|hCoV-19/Brazil/SP-213/2020|EPI ISL 523992|B.1.1.33|Brazil|2020-04-23	0.0002710779	South America
South America|hCoV-19/Peru/ICA-INS-012/2020|EPI ISL 489989|B.1.5|Peru|2020-03-09	South America|hCoV-19/Brazil/SP-213/2020|EPI ISL 523992|B.1.1.33|Brazil|2020-04-23	0.0003049774	South America
South America|hCoV-19/Chile/RM-ISPCH-5/2020|EPI ISL 445248|B.1.5|Chile|2020-03-09	South America|hCoV-19/Brazil/SP-213/2020|EPI ISL 523992|B.1.1.33|Brazil|2020-04-23	0.0002692716	South America
South America|hCoV-19/Brazil/SP-L12-CD28/2020|EPI ISL 476221|B.1.1.33|Brazil|2020-03-09	South America|hCoV-19/Brazil/SP-213/2020|EPI ISL 523992|B.1.1.33|Brazil|2020-04-23	0.0000679614	South America
South America|hCoV-19/Ecuador/HEE-01/2020|EPI ISL 417482|B|Ecuador|2020-03-09	South America|hCoV-19/Brazil/SP-213/2020|EPI ISL 523992|B.1.1.33|Brazil|2020-04-23	0.0004551141	South America
South America|hCoV-19/Chile/RM-ISPCH-8/2020|EPI ISL 445251|B.1.1|Chile|2020-03-10	South America|hCoV-19/Brazil/SP-213/2020|EPI ISL 523992|B.1.1.33|Brazil|2020-04-23	0.0002355703	South America
South America|hCoV-19/Peru/LIM-010/2020|EPI ISL 415787|B.1.1|Peru|2020-03-10	South America|hCoV-19/Brazil/SP-213/2020|EPI ISL 523992|B.1.1.33|Brazil|2020-04-23	0.0002019181	South America
South America|hCoV-19/Chile/RM-ISPCH-16/2020|EPI ISL 445259|A.2|Chile|2020-03-10	South America|hCoV-19/Brazil/SP-213/2020|EPI ISL 523992|B.1.1.33|Brazil|2020-04-23	0.0006060319	South America
South America|hCoV-19/Chile/RM-ISPCH-10/2020|EPI ISL 445253|B.1.255|Chile|2020-03-10	South America|hCoV-19/Brazil/SP-213/2020|EPI ISL 523992|B.1.1.33|Brazil|2020-04-23	0.0003029334	South America
South America|hCoV-19/Chile/RM-ISPCH-12/2020|EPI ISL 445255|B.1.1.10|Chile|2020-03-10	South America|hCoV-19/Brazil/SP-213/2020|EPI ISL 523992|B.1.1.33|Brazil|2020-04-23	0.0002355763	South America
South America|hCoV-19/Brazil/SC-769/2020|EPI ISL 427306|B.1|Brazil|2020-03-10	South America|hCoV-19/Brazil/SP-213/2020|EPI ISL 523992|B.1.1.33|Brazil|2020-04-23	0.0003029334	South America
South America|hCoV-19/Brazil/SC-766/2020|EPI ISL 427305|B.6|Brazil|2020-03-10	South America|hCoV-19/Brazil/SP-213/2020|EPI ISL 523992|B.1.1.33|Brazil|2020-04-23	0.0005723508	South America
South America|hCoV-19/Peru/LIM-INS-016/2020|EPI ISL 490315|B.1.1|Peru|2020-03-10	South America|hCoV-19/Brazil/SP-213/2020|EPI ISL 523992|B.1.1.33|Brazil|2020-04-23	0.0002032887	South America
South America|hCoV-19/Chile/RM-ISPCH-13/2020|EPI ISL 445256|B.1.1|Chile|2020-03-10	South America|hCoV-19/Brazil/SP-213/2020|EPI ISL 523992|B.1.1.33|Brazil|2020-04-23	0.0002356080	South America
South America|hCoV-19/Chile/RM-ISPCH-18/2020|EPI ISL 445261|B.1.5|Chile|2020-03-11	South America|hCoV-19/Brazil/SP-213/2020|EPI ISL 523992|B.1.1.33|Brazil|2020-04-23	0.0003029413	South America
South America|hCoV-19/Peru/LIM-INS-160/2020|EPI ISL 536553|B.1.5|Peru|2020-03-11	South America|hCoV-19/Brazil/SP-213/2020|EPI ISL 523992|B.1.1.33|Brazil|2020-04-23	0.0004713627	South America
South America|hCoV-19/Chile/BI-ISPCH-3/2020|EPI ISL 445332|B.1.5|Chile|2020-03-11	South America|hCoV-19/Brazil/SP-213/2020|EPI ISL 523992|B.1.1.33|Brazil|2020-04-23	0.0003366089	South America
South America|hCoV-19/Chile/RM-ISPCH-22/2020|EPI ISL 445265|B.1.5|Chile|2020-03-11	South America|hCoV-19/Brazil/SP-213/2020|EPI ISL 523992|B.1.1.33|Brazil|2020-04-23	0.0002692626	South America
South America|hCoV-19/Brazil/RJ-477/2020|EPI ISL 427300|B.1.1|Brazil|2020-03-11	South America|hCoV-19/Brazil/SP-213/2020|EPI ISL 523992|B.1.1.33|Brazil|2020-04-23	0.0001682613	South America
South America|hCoV-19/Chile/RM-ISPCH-19/2020|EPI ISL 445262|B.1.5|Chile|2020-03-11	South America|hCoV-19/Brazil/SP-213/2020|EPI ISL 523992|B.1.1.33|Brazil|2020-04-23	0.0002692682	South America
South America|hCoV-19/Brazil/RJ-477i/2020|EPI ISL 427301|B.1.1|Brazil|2020-03-11	South America|hCoV-19/Brazil/SP-213/2020|EPI ISL 523992|B.1.1.33|Brazil|2020-04-23	0.0001682613	South America
South America|hCoV-19/Peru/LIM-INS-011/2020|EPI ISL 489988|A.2|Peru|2020-03-11	South America|hCoV-19/Brazil/SP-213/2020|EPI ISL 523992|B.1.1.33|Brazil|2020-04-23	0.0006101190	South America
South America|hCoV-19/Peru/LIM-INS-015/2020|EPI ISL 490209|B.1.5|Peru|2020-03-11	South America|hCoV-19/Brazil/SP-213/2020|EPI ISL 523992|B.1.1.33|Brazil|2020-04-23	0.0004406152	South America
South America|hCoV-19/Peru/LIM-INS-006/2020|EPI ISL 489838|B.1.1|Peru|2020-03-11	South America|hCoV-19/Brazil/SP-213/2020|EPI ISL 523992|B.1.1.33|Brazil|2020-04-23	0.0001693911	South America
South America|hCoV-19/Chile/RM-ISPCH-15/2020|EPI ISL 445258|A.2|Chile|2020-03-11	South America|hCoV-19/Brazil/SP-213/2020|EPI ISL 523992|B.1.1.33|Brazil|2020-04-23	0.0006060523	South America
South America|hCoV-19/Chile/RM-ISPCH-17/2020|EPI ISL 445260|A.2|Chile|2020-03-11	South America|hCoV-19/Brazil/SP-213/2020|EPI ISL 523992|B.1.1.33|Brazil|2020-04-23	0.0006734214	South America
South America|hCoV-19/Chile/RM-ISPCH-20/2020|EPI ISL 445263|B.1.5|Chile|2020-03-11	South America|hCoV-19/Brazil/SP-213/2020|EPI ISL 523992|B.1.1.33|Brazil|2020-04-23	0.0002692807	South America
South America|hCoV-19/Brazil/MG-CV12/2020|EPI ISL 429674|B.1|Brazil|2020-03-11	South America|hCoV-19/Brazil/SP-213/2020|EPI ISL 523992|B.1.1.33|Brazil|2020-04-23	0.0004245532	South America
South America|hCoV-19/Chile/BI-ISPCH-2/2020|EPI ISL 445331|B.1.1|Chile|2020-03-12	South America|hCoV-19/Brazil/SP-213/2020|EPI ISL 523992|B.1.1.33|Brazil|2020-04-23	0.0001682613	South America
South America|hCoV-19/Chile/BI-ISPCH-2-2/2020|EPI ISL 445333|B.1.5|Chile|2020-03-12	South America|hCoV-19/Brazil/SP-213/2020|EPI ISL 523992|B.1.1.33|Brazil|2020-04-23	0.0003029271	South America
South America|hCoV-19/Chile/RM-ISPCH-21/2020|EPI ISL 445264|B.1.1.10|Chile|2020-03-12	South America|hCoV-19/Brazil/SP-213/2020|EPI ISL 523992|B.1.1.33|Brazil|2020-04-23	0.0002355763	South America
South America|hCoV-19/Brazil/SE-6535/2020|EPI ISL 541375|B.1.5|Brazil|2020-03-12	South America|hCoV-19/Brazil/SP-213/2020|EPI ISL 523992|B.1.1.33|Brazil|2020-04-23	0.0003029413	South America
South America|hCoV-19/Brazil/SC-770/2020|EPI ISL 541370|B.1.1.33|Brazil|2020-03-12	South America|hCoV-19/Brazil/SP-213/2020|EPI ISL 523992|B.1.1.33|Brazil|2020-04-23	0.0001009557	South America
South America|hCoV-19/Chile/ML-CMM-25343/2020|EPI ISL 459863|A|Chile|2020-03-12	South America|hCoV-19/Brazil/SP-213/2020|EPI ISL 523992|B.1.1.33|Brazil|2020-04-23	0.0004376297	South America
South America|hCoV-19/Colombia/DC-INS-79190/2020|EPI ISL 456120|B.1.5|Colombia|2020-03-12	South America|hCoV-19/Brazil/SP-213/2020|EPI ISL 523992|B.1.1.33|Brazil|2020-04-23	0.0003050314	South America
South America|hCoV-19/Brazil/UN-HIAE-SP03/2020|EPI ISL 486427|B.1.1.33|Brazil|2020-03-13	South America|hCoV-19/Brazil/SP-213/2020|EPI ISL 523992|B.1.1.33|Brazil|2020-04-23	0.0001682570	South America
South America|hCoV-19/Peru/LIM-INS-150/2020|EPI ISL 536545|B|Peru|2020-03-13	South America|hCoV-19/Brazil/SP-213/2020|EPI ISL 523992|B.1.1.33|Brazil|2020-04-23	0.0005049930	South America
South America|hCoV-19/Chile/BI-ISPCH-1/2020|EPI ISL 445271|B.1.1|Chile|2020-03-13	South America|hCoV-19/Brazil/SP-213/2020|EPI ISL 523992|B.1.1.33|Brazil|2020-04-23	0.0001682613	South America
South America|hCoV-19/Aruba/AW-RIVM-10101/2020|EPI ISL 547445|B.40|Aruba|2020-03-13	South America|hCoV-19/Brazil/SP-213/2020|EPI ISL 523992|B.1.1.33|Brazil|2020-04-23	0.0005723656	South America
South America|hCoV-19/Brazil/MG-CV6/2020|EPI ISL 429669|B.1|Brazil|2020-03-13	South America|hCoV-19/Brazil/SP-213/2020|EPI ISL 523992|B.1.1.33|Brazil|2020-04-23	0.0003366002	South America
South America|hCoV-19/Brazil/DF-615i/2020|EPI ISL 427294|B.1.1.33|Brazil|2020-03-13	South America|hCoV-19/Brazil/SP-213/2020|EPI ISL 523992|B.1.1.33|Brazil|2020-04-23	0.0000672983	South America
South America|hCoV-19/Brazil/SC-771/2020|EPI ISL 541371|B.1.5|Brazil|2020-03-13	South America|hCoV-19/Brazil/SP-213/2020|EPI ISL 523992|B.1.1.33|Brazil|2020-04-23	0.0002694076	South America
South America|hCoV-19/Peru/LAM-INS-073/2020|EPI ISL 523994|B.1.1|Peru|2020-03-13	South America|hCoV-19/Brazil/SP-213/2020|EPI ISL 523992|B.1.1.33|Brazil|2020-04-23	0.0002371581	South America
South America|hCoV-19/Peru/CAJ-INS-061/2020|EPI ISL 517770|B.1.1.1|Peru|2020-03-13	South America|hCoV-19/Brazil/SP-213/2020|EPI ISL 523992|B.1.1.33|Brazil|2020-04-23	0.0002710602	South America
South America|hCoV-19/Brazil/DF-0001/2020|EPI ISL 426580|B.1.1|Brazil|2020-03-13	South America|hCoV-19/Brazil/SP-213/2020|EPI ISL 523992|B.1.1.33|Brazil|2020-04-23	0.0001015441	South America
South America|hCoV-19/Brazil/GO-0207/2020|EPI ISL 470574|B.40|Brazil|2020-03-13	South America|hCoV-19/Brazil/SP-213/2020|EPI ISL 523992|B.1.1.33|Brazil|2020-04-23	0.0005477381	South America
South America|hCoV-19/Brazil/MG-CV8/2020|EPI ISL 429671|B.1.1|Brazil|2020-03-13	South America|hCoV-19/Brazil/SP-213/2020|EPI ISL 523992|B.1.1.33|Brazil|2020-04-23	0.0003103471	South America
South America|hCoV-19/Chile/MA-ISPCH-1/2020|EPI ISL 445268|B.1.98|Chile|2020-03-14	South America|hCoV-19/Brazil/SP-213/2020|EPI ISL 523992|B.1.1.33|Brazil|2020-04-23	0.0002692555	South America
South America|hCoV-19/Brazil/RN-IEC-162277/2020|EPI ISL 524798|B.1.1.33|Brazil|2020-03-14	South America|hCoV-19/Brazil/SP-213/2020|EPI ISL 523992|B.1.1.33|Brazil|2020-04-23	0.0000672983	South America
South America|hCoV-19/Peru/LIM-INS-159/2020|EPI ISL 536552|B.1.1|Peru|2020-03-14	South America|hCoV-19/Brazil/SP-213/2020|EPI ISL 523992|B.1.1.33|Brazil|2020-04-23	0.0001346026	South America
South America|hCoV-19/Peru/LIM-INS-147/2020|EPI ISL 536542|B.1.1|Peru|2020-03-14	South America|hCoV-19/Brazil/SP-213/2020|EPI ISL 523992|B.1.1.33|Brazil|2020-04-23	0.0002019129	South America
South America|hCoV-19/Chile/RM-CMM-23741/2020|EPI ISL 468752|B.1.1.33|Chile|2020-03-14	South America|hCoV-19/Brazil/SP-213/2020|EPI ISL 523992|B.1.1.33|Brazil|2020-04-23	0.0000672983	South America
South America|hCoV-19/Chile/AR-ISPCH-1/2020|EPI ISL 445270|B.1.1|Chile|2020-03-14	South America|hCoV-19/Brazil/SP-213/2020|EPI ISL 523992|B.1.1.33|Brazil|2020-04-23	0.0002019275	South America
South America|hCoV-19/Chile/VS-ISPCH-2/2020|EPI ISL 445285|B.1.255|Chile|2020-03-14	South America|hCoV-19/Brazil/SP-213/2020|EPI ISL 523992|B.1.1.33|Brazil|2020-04-23	0.0003029436	South America
South America|hCoV-19/Chile/RM-ISPCH-24/2020|EPI ISL 445303|B|Chile|2020-03-14	South America|hCoV-19/Brazil/SP-213/2020|EPI ISL 523992|B.1.1.33|Brazil|2020-04-23	0.0005050270	South America
South America|hCoV-19/Colombia/ATL-INS-79743/2020|EPI ISL 456145|B.1.5|Colombia|2020-03-14	South America|hCoV-19/Brazil/SP-213/2020|EPI ISL 523992|B.1.1.33|Brazil|2020-04-23	0.0002719162	South America
South America|hCoV-19/Brazil/MG-0211/2020|EPI ISL 470578|B.1.1|Brazil|2020-03-14	South America|hCoV-19/Brazil/SP-213/2020|EPI ISL 523992|B.1.1.33|Brazil|2020-04-23	0.0001728393	South America
South America|hCoV-19/Colombia/VAC-INS-79773/2020|EPI ISL 456134|B.1.5|Colombia|2020-03-14	South America|hCoV-19/Brazil/SP-213/2020|EPI ISL 523992|B.1.1.33|Brazil|2020-04-23	0.0002772393	South America
South America|hCoV-19/Colombia/VAC-INS-79779/2020|EPI ISL 456135|B.1.5|Colombia|2020-03-14	South America|hCoV-19/Brazil/SP-213/2020|EPI ISL 523992|B.1.1.33|Brazil|2020-04-23	0.0002776531	South America
South America|hCoV-19/Brazil/MG-0212/2020|EPI ISL 470579|B.1.5|Brazil|2020-03-14	South America|hCoV-19/Brazil/SP-213/2020|EPI ISL 523992|B.1.1.33|Brazil|2020-04-23	0.0002475820	South America
South America|hCoV-19/Brazil/CE-L10-CD171/2020|EPI ISL 476184|B.1.5|Brazil|2020-03-14	South America|hCoV-19/Brazil/SP-213/2020|EPI ISL 523992|B.1.1.33|Brazil|2020-04-23	0.0003205795	South America
South America|hCoV-19/Colombia/VAC-INS-79929/2020|EPI ISL 456136|B.1|Colombia|2020-03-14	South America|hCoV-19/Brazil/SP-213/2020|EPI ISL 523992|B.1.1.33|Brazil|2020-04-23	0.0003531858	South America
South America|hCoV-19/Chile/BI-CMM-25338/2020|EPI ISL 468760|B.1.1|Chile|2020-03-15	South America|hCoV-19/Brazil/SP-213/2020|EPI ISL 523992|B.1.1.33|Brazil|2020-04-23	0.0001682614	South America
South America|hCoV-19/Chile/LI-ISPCH-3/2020|EPI ISL 445275|B.1.1|Chile|2020-03-15	South America|hCoV-19/Brazil/SP-213/2020|EPI ISL 523992|B.1.1.33|Brazil|2020-04-23	0.0002019275	South America
South America|hCoV-19/Colombia/VAC-INS-79965/2020|EPI ISL 456150|B.1.5|Colombia|2020-03-15	South America|hCoV-19/Brazil/SP-213/2020|EPI ISL 523992|B.1.1.33|Brazil|2020-04-23	0.0003366089	South America
South America|hCoV-19/Chile/RM-CMM-27991/2020|EPI ISL 459857|B.1.5|Chile|2020-03-15	South America|hCoV-19/Brazil/SP-213/2020|EPI ISL 523992|B.1.1.33|Brazil|2020-04-23	0.0002692626	South America
South America|hCoV-19/Chile/LI-ISPCH-2/2020|EPI ISL 445274|B|Chile|2020-03-15	South America|hCoV-19/Brazil/SP-213/2020|EPI ISL 523992|B.1.1.33|Brazil|2020-04-23	0.0004039705	South America
South America|hCoV-19/Chile/LI-ISPCH-4/2020|EPI ISL 445276|B.1.1|Chile|2020-03-15	South America|hCoV-19/Brazil/SP-213/2020|EPI ISL 523992|B.1.1.33|Brazil|2020-04-23	0.0002019343	South America
South America|hCoV-19/Chile/MA-ISPCH-2/2020|EPI ISL 445269|B.1.98|Chile|2020-03-15	South America|hCoV-19/Brazil/SP-213/2020|EPI ISL 523992|B.1.1.33|Brazil|2020-04-23	0.0002692647	South America
South America|hCoV-19/Chile/VS-ISPCH-1/2020|EPI ISL 445272|B.1.5|Chile|2020-03-15	South America|hCoV-19/Brazil/SP-213/2020|EPI ISL 523992|B.1.1.33|Brazil|2020-04-23	0.0002692647	South America
South America|hCoV-19/Colombia/SAN-INS-80123/2020|EPI ISL 456149|B.1.1|Colombia|2020-03-15	South America|hCoV-19/Brazil/SP-213/2020|EPI ISL 523992|B.1.1.33|Brazil|2020-04-23	0.0001683306	South America
South America|hCoV-19/Brazil/RJ-MD63-1b/2020|EPI ISL 528638|B.1.1.33|Brazil|2020-03-16	South America|hCoV-19/Brazil/SP-213/2020|EPI ISL 523992|B.1.1.33|Brazil|2020-04-23	0.0000672983	South America
South America|hCoV-19/Chile/LI-ISPCH-1/2020|EPI ISL 445273|B.1.5|Chile|2020-03-16	South America|hCoV-19/Brazil/SP-213/2020|EPI ISL 523992|B.1.1.33|Brazil|2020-04-23	0.0003366089	South America
South America|hCoV-19/Chile/LI-ISPCH-5/2020|EPI ISL 445277|B.1.1|Chile|2020-03-16	South America|hCoV-19/Brazil/SP-213/2020|EPI ISL 523992|B.1.1.33|Brazil|2020-04-23	0.0002019275	South America
South America|hCoV-19/Chile/RM-ISPCH-26/2020|EPI ISL 445305|B.1|Chile|2020-03-16	South America|hCoV-19/Brazil/SP-213/2020|EPI ISL 523992|B.1.1.33|Brazil|2020-04-23	0.0003702780	South America
South America|hCoV-19/Chile/RM-ISPCH-28/2020|EPI ISL 445307|B.1|Chile|2020-03-16	South America|hCoV-19/Brazil/SP-213/2020|EPI ISL 523992|B.1.1.33|Brazil|2020-04-23	0.0003366089	South America
South America|hCoV-19/Chile/LI-ISPCH-6/2020|EPI ISL 445278|B.1.5|Chile|2020-03-16	South America|hCoV-19/Brazil/SP-213/2020|EPI ISL 523992|B.1.1.33|Brazil|2020-04-23	0.0003029271	South America
South America|hCoV-19/Brazil/RJ-MD63-1a/2020|EPI ISL 528637|B.1.1.33|Brazil|2020-03-16	South America|hCoV-19/Brazil/SP-213/2020|EPI ISL 523992|B.1.1.33|Brazil|2020-04-23	0.0001346124	South America
South America|hCoV-19/Peru/LIM-INS-143/2020|EPI ISL 536538|B.1.1.1|Peru|2020-03-16	South America|hCoV-19/Brazil/SP-213/2020|EPI ISL 523992|B.1.1.33|Brazil|2020-04-23	0.0003365757	South America
South America|hCoV-19/Brazil/MG-CV21/2020|EPI ISL 429681|B.1|Brazil|2020-03-16	South America|hCoV-19/Brazil/SP-213/2020|EPI ISL 523992|B.1.1.33|Brazil|2020-04-23	0.0003366002	South America
South America|hCoV-19/Chile/RM-ISPCH-30/2020|EPI ISL 445309|B.1.5|Chile|2020-03-16	South America|hCoV-19/Brazil/SP-213/2020|EPI ISL 523992|B.1.1.33|Brazil|2020-04-23	0.0002692626	South America
South America|hCoV-19/Brazil/AM-02/2020|EPI ISL 417034|A.2|Brazil|2020-03-16	South America|hCoV-19/Brazil/SP-213/2020|EPI ISL 523992|B.1.1.33|Brazil|2020-04-23	0.0006733987	South America
South America|hCoV-19/Brazil/MG-CV16/2020|EPI ISL 429676|B.1.1|Brazil|2020-03-16	South America|hCoV-19/Brazil/SP-213/2020|EPI ISL 523992|B.1.1.33|Brazil|2020-04-23	0.0002024836	South America
South America|hCoV-19/Peru/LAM-INS-071/2020|EPI ISL 523954|B.1.1.1|Peru|2020-03-16	South America|hCoV-19/Brazil/SP-213/2020|EPI ISL 523992|B.1.1.33|Brazil|2020-04-23	0.0002707850	South America
South America|hCoV-19/Peru/ANC-INS-066/2020|EPI ISL 516987|B.1.1.1|Peru|2020-03-16	South America|hCoV-19/Brazil/SP-213/2020|EPI ISL 523992|B.1.1.33|Brazil|2020-04-23	0.0002710510	South America
South America|hCoV-19/Chile/RM-ISPCH-29/2020|EPI ISL 445308|B.1.5|Chile|2020-03-16	South America|hCoV-19/Brazil/SP-213/2020|EPI ISL 523992|B.1.1.33|Brazil|2020-04-23	0.0002692716	South America
South America|hCoV-19/Brazil/PR-5619/2020|EPI ISL 541342|B.1|Brazil|2020-03-16	South America|hCoV-19/Brazil/SP-213/2020|EPI ISL 523992|B.1.1.33|Brazil|2020-04-23	0.0003366228	South America
South America|hCoV-19/Colombia/RIS-INS-80245/2020|EPI ISL 456155|B.1.5|Colombia|2020-03-16	South America|hCoV-19/Brazil/SP-213/2020|EPI ISL 523992|B.1.1.33|Brazil|2020-04-23	0.0003366769	South America
South America|hCoV-19/Colombia/VAC-INS-79943/2020|EPI ISL 456138|B.1.5|Colombia|2020-03-16	South America|hCoV-19/Brazil/SP-213/2020|EPI ISL 523992|B.1.1.33|Brazil|2020-04-23	0.0003382182	South America
South America|hCoV-19/Colombia/BOL-INS-80191/2020|EPI ISL 456122|B.1|Colombia|2020-03-16	South America|hCoV-19/Brazil/SP-213/2020|EPI ISL 523992|B.1.1.33|Brazil|2020-04-23	0.0003102205	South America
South America|hCoV-19/Peru/LIM-INS-141/2020|EPI ISL 536536|B|Peru|2020-03-16	South America|hCoV-19/Brazil/SP-213/2020|EPI ISL 523992|B.1.1.33|Brazil|2020-04-23	0.0004485196	South America
South America|hCoV-19/Brazil/RJ-L10-CD158/2020|EPI ISL 476180|B.1.1.33|Brazil|2020-03-16	South America|hCoV-19/Brazil/SP-213/2020|EPI ISL 523992|B.1.1.33|Brazil|2020-04-23	0.0000701394	South America
South America|hCoV-19/Brazil/RJ-L10-CD154/2020|EPI ISL 476178|B.1.1.33|Brazil|2020-03-16	South America|hCoV-19/Brazil/SP-213/2020|EPI ISL 523992|B.1.1.33|Brazil|2020-04-23	0.0001414975	South America
South America|hCoV-19/Brazil/RS-L11-CD180/2020|EPI ISL 476192|B.1.1.33|Brazil|2020-03-16	South America|hCoV-19/Brazil/SP-213/2020|EPI ISL 523992|B.1.1.33|Brazil|2020-04-23	0.0000707420	South America
South America|hCoV-19/Brazil/MG-CV19/2020|EPI ISL 429679|B.1.1|Brazil|2020-03-16	South America|hCoV-19/Brazil/SP-213/2020|EPI ISL 523992|B.1.1.33|Brazil|2020-04-23	0.0002139861	South America
South America|hCoV-19/Chile/MA-ISPCH-3/2020|EPI ISL 445280|B.1.98|Chile|2020-03-17	South America|hCoV-19/Brazil/SP-213/2020|EPI ISL 523992|B.1.1.33|Brazil|2020-04-23	0.0002692554	South America
South America|hCoV-19/Brazil/MG-CV31/2020|EPI ISL 429687|B.1|Brazil|2020-03-17	South America|hCoV-19/Brazil/SP-213/2020|EPI ISL 523992|B.1.1.33|Brazil|2020-04-23	0.0003703126	South America
South America|hCoV-19/Chile/RM-CMM-26639/2020|EPI ISL 459858|A.2|Chile|2020-03-17	South America|hCoV-19/Brazil/SP-213/2020|EPI ISL 523992|B.1.1.33|Brazil|2020-04-23	0.0006734161	South America
South America|hCoV-19/Chile/RM-ISPCH-35/2020|EPI ISL 445314|B.1|Chile|2020-03-17	South America|hCoV-19/Brazil/SP-213/2020|EPI ISL 523992|B.1.1.33|Brazil|2020-04-23	0.0003029413	South America
South America|hCoV-19/Peru/LIM-INS-138/2020|EPI ISL 536533|B.1.1|Peru|2020-03-17	South America|hCoV-19/Brazil/SP-213/2020|EPI ISL 523992|B.1.1.33|Brazil|2020-04-23	0.0001682570	South America
South America|hCoV-19/Brazil/MG-CV32/2020|EPI ISL 429688|B.1.1|Brazil|2020-03-17	South America|hCoV-19/Brazil/SP-213/2020|EPI ISL 523992|B.1.1.33|Brazil|2020-04-23	0.0001682727	South America
South America|hCoV-19/Peru/LIM-INS-139/2020|EPI ISL 536534|B.1.1|Peru|2020-03-17	South America|hCoV-19/Brazil/SP-213/2020|EPI ISL 523992|B.1.1.33|Brazil|2020-04-23	0.0001682613	South America
South America|hCoV-19/Chile/RM-ISPCH-38/2020|EPI ISL 445317|B.1.1|Chile|2020-03-17	South America|hCoV-19/Brazil/SP-213/2020|EPI ISL 523992|B.1.1.33|Brazil|2020-04-23	0.0001346026	South America
South America|hCoV-19/Brazil/AP-IEC-161167/2020|EPI ISL 450873|B.1.1.33|Brazil|2020-03-17	South America|hCoV-19/Brazil/SP-213/2020|EPI ISL 523992|B.1.1.33|Brazil|2020-04-23	0.0000672983	South America
South America|hCoV-19/Chile/RM-ISPCH-41/2020|EPI ISL 445320|B.1.5|Chile|2020-03-17	South America|hCoV-19/Brazil/SP-213/2020|EPI ISL 523992|B.1.1.33|Brazil|2020-04-23	0.0002692626	South America
South America|hCoV-19/Aruba/AW-RIVM-10113/2020|EPI ISL 547446|B.1|Aruba|2020-03-17	South America|hCoV-19/Brazil/SP-213/2020|EPI ISL 523992|B.1.1.33|Brazil|2020-04-23	0.0003366002	South America
South America|hCoV-19/Brazil/PR-5618/2020|EPI ISL 541341|B.1|Brazil|2020-03-17	South America|hCoV-19/Brazil/SP-213/2020|EPI ISL 523992|B.1.1.33|Brazil|2020-04-23	0.0003366272	South America
South America|hCoV-19/Brazil/PR-5617/2020|EPI ISL 541340|B.1|Brazil|2020-03-17	South America|hCoV-19/Brazil/SP-213/2020|EPI ISL 523992|B.1.1.33|Brazil|2020-04-23	0.0003703001	South America
South America|hCoV-19/Peru/JUN-INS-074/2020|EPI ISL 524471|B.1.255|Peru|2020-03-17	South America|hCoV-19/Brazil/SP-213/2020|EPI ISL 523992|B.1.1.33|Brazil|2020-04-23	0.0003388696	South America
South America|hCoV-19/Chile/RM-ISPCH-32/2020|EPI ISL 445311|B.1.5|Chile|2020-03-17	South America|hCoV-19/Brazil/SP-213/2020|EPI ISL 523992|B.1.1.33|Brazil|2020-04-23	0.0002692646	South America
South America|hCoV-19/Chile/RM-CMM-25669/2020|EPI ISL 459862|B.1.5|Chile|2020-03-17	South America|hCoV-19/Brazil/SP-213/2020|EPI ISL 523992|B.1.1.33|Brazil|2020-04-23	0.0002356014	South America
South America|hCoV-19/Chile/RM-ISPCH-42/2020|EPI ISL 445321|B.1.1|Chile|2020-03-17	South America|hCoV-19/Brazil/SP-213/2020|EPI ISL 523992|B.1.1.33|Brazil|2020-04-23	0.0001346071	South America
South America|hCoV-19/Chile/RM-ISPCH-34/2020|EPI ISL 445313|B.1.5|Chile|2020-03-17	South America|hCoV-19/Brazil/SP-213/2020|EPI ISL 523992|B.1.1.33|Brazil|2020-04-23	0.0003029373	South America
South America|hCoV-19/Chile/BI-ISPCH-1-2/2020|EPI ISL 445281|B.1.1|Chile|2020-03-17	South America|hCoV-19/Brazil/SP-213/2020|EPI ISL 523992|B.1.1.33|Brazil|2020-04-23	0.0001682670	South America
South America|hCoV-19/Chile/RM-ISPCH-33/2020|EPI ISL 445312|B.1.5|Chile|2020-03-17	South America|hCoV-19/Brazil/SP-213/2020|EPI ISL 523992|B.1.1.33|Brazil|2020-04-23	0.0002692716	South America
South America|hCoV-19/Peru/LIM-INS-148/2020|EPI ISL 536543|B.1.8|Peru|2020-03-17	South America|hCoV-19/Brazil/SP-213/2020|EPI ISL 523992|B.1.1.33|Brazil|2020-04-23	0.0002695166	South America
South America|hCoV-19/Peru/LIM-INS-136/2020|EPI ISL 536531|B.1|Peru|2020-03-17	South America|hCoV-19/Brazil/SP-213/2020|EPI ISL 523992|B.1.1.33|Brazil|2020-04-23	0.0003715409	South America
South America|hCoV-19/Uruguay/UY-NYUMC850/2020|EPI ISL 457946|A.2|Uruguay|2020-03-17	South America|hCoV-19/Brazil/SP-213/2020|EPI ISL 523992|B.1.1.33|Brazil|2020-04-23	0.0006803737	South America
South America|hCoV-19/Peru/LIM-INS-149/2020|EPI ISL 536544|B.1.5|Peru|2020-03-17	South America|hCoV-19/Brazil/SP-213/2020|EPI ISL 523992|B.1.1.33|Brazil|2020-04-23	0.0003387381	South America
South America|hCoV-19/Brazil/MG-CV26/2020|EPI ISL 429684|B.1.1|Brazil|2020-03-17	South America|hCoV-19/Brazil/SP-213/2020|EPI ISL 523992|B.1.1.33|Brazil|2020-04-23	0.0002388831	South America
South America|hCoV-19/Colombia/VAC-INS-81251/2020|EPI ISL 456139|B.1.1|Colombia|2020-03-17	South America|hCoV-19/Brazil/SP-213/2020|EPI ISL 523992|B.1.1.33|Brazil|2020-04-23	0.0001368588	South America
South America|hCoV-19/Colombia/ANT-INS-80370/2020|EPI ISL 456118|B.1.5|Colombia|2020-03-17	South America|hCoV-19/Brazil/SP-213/2020|EPI ISL 523992|B.1.1.33|Brazil|2020-04-23	0.0002763964	South America
South America|hCoV-19/Brazil/MG-CV33/2020|EPI ISL 429689|B.1.1|Brazil|2020-03-17	South America|hCoV-19/Brazil/SP-213/2020|EPI ISL 523992|B.1.1.33|Brazil|2020-04-23	0.0001742183	South America
South America|hCoV-19/Brazil/SP-L11-CD185-2/2020|EPI ISL 476196|B.1|Brazil|2020-03-17	South America|hCoV-19/Brazil/SP-213/2020|EPI ISL 523992|B.1.1.33|Brazil|2020-04-23	0.0003209148	South America
South America|hCoV-19/Brazil/MG-0214/2020|EPI ISL 470580|B.1.1.33|Brazil|2020-03-17	South America|hCoV-19/Brazil/SP-213/2020|EPI ISL 523992|B.1.1.33|Brazil|2020-04-23	0.0001406044	South America
South America|hCoV-19/Colombia/CAU-INS-80705/2020|EPI ISL 456124|B.1|Colombia|2020-03-17	South America|hCoV-19/Brazil/SP-213/2020|EPI ISL 523992|B.1.1.33|Brazil|2020-04-23	0.0003535181	South America
South America|hCoV-19/Aruba/AW-RIVM-10114/2020|EPI ISL 547447|B.1|Aruba|2020-03-18	South America|hCoV-19/Brazil/SP-213/2020|EPI ISL 523992|B.1.1.33|Brazil|2020-04-23	0.0003029334	South America
South America|hCoV-19/Chile/RM-ISPCH-65/2020|EPI ISL 445361|B.1.1|Chile|2020-03-18	South America|hCoV-19/Brazil/SP-213/2020|EPI ISL 523992|B.1.1.33|Brazil|2020-04-23	0.0001682570	South America
South America|hCoV-19/Peru/LIM-INS-145/2020|EPI ISL 536540|A.2|Peru|2020-03-18	South America|hCoV-19/Brazil/SP-213/2020|EPI ISL 523992|B.1.1.33|Brazil|2020-04-23	0.0006397146	South America
South America|hCoV-19/Peru/LIM-INS-130/2020|EPI ISL 536527|B.1.1.1|Peru|2020-03-18	South America|hCoV-19/Brazil/SP-213/2020|EPI ISL 523992|B.1.1.33|Brazil|2020-04-23	0.0002692361	South America
South America|hCoV-19/Brazil/SP02cc/2020|EPI ISL 450506|B|Brazil|2020-03-18	South America|hCoV-19/Brazil/SP-213/2020|EPI ISL 523992|B.1.1.33|Brazil|2020-04-23	0.0005723775	South America
South America|hCoV-19/Argentina/C1374/2020|EPI ISL 420599|B.1.255|Argentina|2020-03-18	South America|hCoV-19/Brazil/SP-213/2020|EPI ISL 523992|B.1.1.33|Brazil|2020-04-23	0.0003702684	South America
South America|hCoV-19/Brazil/AC-IEC-162535/2020|EPI ISL 458139|B.1.1.33|Brazil|2020-03-18	South America|hCoV-19/Brazil/SP-213/2020|EPI ISL 523992|B.1.1.33|Brazil|2020-04-23	0.0001346089	South America
South America|hCoV-19/Brazil/SP-624/2020|EPI ISL 515527|B.1.1.33|Brazil|2020-03-18	South America|hCoV-19/Brazil/SP-213/2020|EPI ISL 523992|B.1.1.33|Brazil|2020-04-23	0.0000672983	South America
South America|hCoV-19/Peru/LIM-INS-161/2020|EPI ISL 536554|B.1.1|Peru|2020-03-18	South America|hCoV-19/Brazil/SP-213/2020|EPI ISL 523992|B.1.1.33|Brazil|2020-04-23	0.0002019275	South America
South America|hCoV-19/Peru/ARE-INS-072/2020|EPI ISL 523979|B.1.1|Peru|2020-03-18	South America|hCoV-19/Brazil/SP-213/2020|EPI ISL 523992|B.1.1.33|Brazil|2020-04-23	0.0001693955	South America
South America|hCoV-19/Peru/LIM-INS-158/2020|EPI ISL 536551|B.1.5|Peru|2020-03-18	South America|hCoV-19/Brazil/SP-213/2020|EPI ISL 523992|B.1.1.33|Brazil|2020-04-23	0.0003029475	South America
South America|hCoV-19/Colombia/RIS-INS-81402/2020|EPI ISL 497736|B.1|Colombia|2020-03-18	South America|hCoV-19/Brazil/SP-213/2020|EPI ISL 523992|B.1.1.33|Brazil|2020-04-23	0.0003029538	South America
South America|hCoV-19/Peru/LIM-INS-144/2020|EPI ISL 536539|A.2|Peru|2020-03-18	South America|hCoV-19/Brazil/SP-213/2020|EPI ISL 523992|B.1.1.33|Brazil|2020-04-23	0.0006403182	South America
South America|hCoV-19/Colombia/NSA-INS-80656/2020|EPI ISL 456126|B.1.5|Colombia|2020-03-18	South America|hCoV-19/Brazil/SP-213/2020|EPI ISL 523992|B.1.1.33|Brazil|2020-04-23	0.0003048146	South America
South America|hCoV-19/Peru/JUN-INS-153/2020|EPI ISL 536546|B.1.5|Peru|2020-03-18	South America|hCoV-19/Brazil/SP-213/2020|EPI ISL 523992|B.1.1.33|Brazil|2020-04-23	0.0006174634	South America
South America|hCoV-19/Brazil/SC-0243/2020|EPI ISL 470652|B.1.1|Brazil|2020-03-18	South America|hCoV-19/Brazil/SP-213/2020|EPI ISL 523992|B.1.1.33|Brazil|2020-04-23	0.0001728274	South America
South America|hCoV-19/Brazil/GO-0208/2020|EPI ISL 470575|B.1.22|Brazil|2020-03-18	South America|hCoV-19/Brazil/SP-213/2020|EPI ISL 523992|B.1.1.33|Brazil|2020-04-23	0.0003490764	South America
South America|hCoV-19/Peru/LIM-INS-157/2020|EPI ISL 536550|B.1.1|Peru|2020-03-19	South America|hCoV-19/Brazil/SP-213/2020|EPI ISL 523992|B.1.1.33|Brazil|2020-04-23	0.0001682613	South America
South America|hCoV-19/Chile/MA-ISPCH-5/2020|EPI ISL 445283|B.1|Chile|2020-03-19	South America|hCoV-19/Brazil/SP-213/2020|EPI ISL 523992|B.1.1.33|Brazil|2020-04-23	0.0003029334	South America
South America|hCoV-19/Peru/LIM-INS-155/2020|EPI ISL 536548|B.1.255|Peru|2020-03-19	South America|hCoV-19/Brazil/SP-213/2020|EPI ISL 523992|B.1.1.33|Brazil|2020-04-23	0.0003029334	South America
South America|hCoV-19/Chile/VS-ISPCH-3/2020|EPI ISL 445286|B.1|Chile|2020-03-19	South America|hCoV-19/Brazil/SP-213/2020|EPI ISL 523992|B.1.1.33|Brazil|2020-04-23	0.0003366002	South America
South America|hCoV-19/Colombia/VAC-INS-82320/2020|EPI ISL 456151|B.1|Colombia|2020-03-19	South America|hCoV-19/Brazil/SP-213/2020|EPI ISL 523992|B.1.1.33|Brazil|2020-04-23	0.0003029334	South America
South America|hCoV-19/Peru/JUN-UPCH-0118/2020|EPI ISL 568515|B.1.255|Peru|2020-03-19	South America|hCoV-19/Brazil/SP-213/2020|EPI ISL 523992|B.1.1.33|Brazil|2020-04-23	0.0003366002	South America
South America|hCoV-19/Brazil/RJ-LVM161-2/2020|EPI ISL 528539|A.2|Brazil|2020-03-19	South America|hCoV-19/Brazil/SP-213/2020|EPI ISL 523992|B.1.1.33|Brazil|2020-04-23	0.0006397311	South America
South America|hCoV-19/Chile/MA-ISPCH-4/2020|EPI ISL 445282|B.1.5|Chile|2020-03-19	South America|hCoV-19/Brazil/SP-213/2020|EPI ISL 523992|B.1.1.33|Brazil|2020-04-23	0.0002692556	South America
South America|hCoV-19/Brazil/PB-IEC-161853/2020|EPI ISL 524801|B.1.5|Brazil|2020-03-19	South America|hCoV-19/Brazil/SP-213/2020|EPI ISL 523992|B.1.1.33|Brazil|2020-04-23	0.0003366002	South America
South America|hCoV-19/Chile/RM-ISPCH-45/2020|EPI ISL 445324|B.1.5|Chile|2020-03-19	South America|hCoV-19/Brazil/SP-213/2020|EPI ISL 523992|B.1.1.33|Brazil|2020-04-23	0.0002692626	South America
South America|hCoV-19/Brazil/SE-6536/2020|EPI ISL 541376|B.1.1.33|Brazil|2020-03-19	South America|hCoV-19/Brazil/SP-213/2020|EPI ISL 523992|B.1.1.33|Brazil|2020-04-23	0.0001009497	South America
South America|hCoV-19/Brazil/SE-6533/2020|EPI ISL 541374|B.1.1|Brazil|2020-03-19	South America|hCoV-19/Brazil/SP-213/2020|EPI ISL 523992|B.1.1.33|Brazil|2020-04-23	0.0002019181	South America
South America|hCoV-19/Chile/RM-ISPCH-36/2020|EPI ISL 445315|B.1.1|Chile|2020-03-19	South America|hCoV-19/Brazil/SP-213/2020|EPI ISL 523992|B.1.1.33|Brazil|2020-04-23	0.0001682670	South America
South America|hCoV-19/Chile/RM-ISPCH-39/2020|EPI ISL 445318|B|Chile|2020-03-19	South America|hCoV-19/Brazil/SP-213/2020|EPI ISL 523992|B.1.1.33|Brazil|2020-04-23	0.0005050100	South America
South America|hCoV-19/Peru/LIM-INS-162/2020|EPI ISL 536555|B.1.1|Peru|2020-03-19	South America|hCoV-19/Brazil/SP-213/2020|EPI ISL 523992|B.1.1.33|Brazil|2020-04-23	0.0002030385	South America
South America|hCoV-19/Chile/VS-CMM-28875/2020|EPI ISL 459864|B.1.1|Chile|2020-03-19	South America|hCoV-19/Brazil/SP-213/2020|EPI ISL 523992|B.1.1.33|Brazil|2020-04-23	0.0001018923	South America
South America|hCoV-19/Brazil/SP-L7-CD67/2020|EPI ISL 476435|B.1.1.33|Brazil|2020-03-19	South America|hCoV-19/Brazil/SP-213/2020|EPI ISL 523992|B.1.1.33|Brazil|2020-04-23	0.0001019442	South America
South America|hCoV-19/Peru/JUN-INS-154/2020|EPI ISL 536547|B.1|Peru|2020-03-19	South America|hCoV-19/Brazil/SP-213/2020|EPI ISL 523992|B.1.1.33|Brazil|2020-04-23	0.0003065987	South America
South America|hCoV-19/Brazil/MG-0215/2020|EPI ISL 470581|B.1|Brazil|2020-03-19	South America|hCoV-19/Brazil/SP-213/2020|EPI ISL 523992|B.1.1.33|Brazil|2020-04-23	0.0004107640	South America
South America|hCoV-19/Brazil/MG-0216/2020|EPI ISL 470582|B.1.1.33|Brazil|2020-03-19	South America|hCoV-19/Brazil/SP-213/2020|EPI ISL 523992|B.1.1.33|Brazil|2020-04-23	0.0001368822	South America
South America|hCoV-19/Brazil/SP-L7-CD76/2020|EPI ISL 476443|B.1|Brazil|2020-03-19	South America|hCoV-19/Brazil/SP-213/2020|EPI ISL 523992|B.1.1.33|Brazil|2020-04-23	0.0003424947	South America
South America|hCoV-19/Uruguay/UY-10/2020|EPI ISL 429257|B.31|Uruguay|2020-03-19	South America|hCoV-19/Brazil/SP-213/2020|EPI ISL 523992|B.1.1.33|Brazil|2020-04-23	0.0007261602	South America
South America|hCoV-19/Brazil/PI-0239/2020|EPI ISL 470613|B.1.1.33|Brazil|2020-03-19	South America|hCoV-19/Brazil/SP-213/2020|EPI ISL 523992|B.1.1.33|Brazil|2020-04-23	0.0000691311	South America
South America|hCoV-19/Brazil/SP-L11-CD200/2020|EPI ISL 476201|B.1.1.33|Brazil|2020-03-19	South America|hCoV-19/Brazil/SP-213/2020|EPI ISL 523992|B.1.1.33|Brazil|2020-04-23	0.0000701394	South America
South America|hCoV-19/Brazil/SP-L9-CD122/2020|EPI ISL 476472|B.1.255|Brazil|2020-03-19	South America|hCoV-19/Brazil/SP-213/2020|EPI ISL 523992|B.1.1.33|Brazil|2020-04-23	0.0003167147	South America
South America|hCoV-19/Colombia/VAC-INS-82307/2020|EPI ISL 456143|B.1|Colombia|2020-03-19	South America|hCoV-19/Brazil/SP-213/2020|EPI ISL 523992|B.1.1.33|Brazil|2020-04-23	0.0003158700	South America
South America|hCoV-19/Brazil/RS-L10-CD175/2020|EPI ISL 476188|B.1.1.33|Brazil|2020-03-19	South America|hCoV-19/Brazil/SP-213/2020|EPI ISL 523992|B.1.1.33|Brazil|2020-04-23	0.0000712917	South America
South America|hCoV-19/Chile/VS-ISPCH-4/2020|EPI ISL 445287|B.1.5|Chile|2020-03-19	South America|hCoV-19/Brazil/SP-213/2020|EPI ISL 523992|B.1.1.33|Brazil|2020-04-23	0.0002356007	South America
South America|hCoV-19/Aruba/AW-RIVM-10115/2020|EPI ISL 547448|B.1|Aruba|2020-03-20	South America|hCoV-19/Brazil/SP-213/2020|EPI ISL 523992|B.1.1.33|Brazil|2020-04-23	0.0003366159	South America
South America|hCoV-19/Brazil/PA-IEC-161548/2020|EPI ISL 450874|B.1.1.33|Brazil|2020-03-20	South America|hCoV-19/Brazil/SP-213/2020|EPI ISL 523992|B.1.1.33|Brazil|2020-04-23	0.0000672983	South America
South America|hCoV-19/Peru/ARE-INS-164/2020|EPI ISL 536557|B.1.5|Peru|2020-03-20	South America|hCoV-19/Brazil/SP-213/2020|EPI ISL 523992|B.1.1.33|Brazil|2020-04-23	0.0002693442	South America
South America|hCoV-19/Peru/LIM-UPCH-0011/2020|EPI ISL 529068|B.1.1.1|Peru|2020-03-20	South America|hCoV-19/Brazil/SP-213/2020|EPI ISL 523992|B.1.1.33|Brazil|2020-04-23	0.0004039570	South America
South America|hCoV-19/Colombia/ANT-INS-82457/2020|EPI ISL 456146|B.1.5|Colombia|2020-03-20	South America|hCoV-19/Brazil/SP-213/2020|EPI ISL 523992|B.1.1.33|Brazil|2020-04-23	0.0002692626	South America
South America|hCoV-19/Peru/ARE-INS-165/2020|EPI ISL 536558|B.1|Peru|2020-03-20	South America|hCoV-19/Brazil/SP-213/2020|EPI ISL 523992|B.1.1.33|Brazil|2020-04-23	0.0003366002	South America
South America|hCoV-19/Chile/RM-ISPCH-69/2020|EPI ISL 445365|B.1|Chile|2020-03-20	South America|hCoV-19/Brazil/SP-213/2020|EPI ISL 523992|B.1.1.33|Brazil|2020-04-23	0.0003029334	South America
South America|hCoV-19/Chile/MA-ISPCH-7/2020|EPI ISL 445288|B.1|Chile|2020-03-20	South America|hCoV-19/Brazil/SP-213/2020|EPI ISL 523992|B.1.1.33|Brazil|2020-04-23	0.0003366089	South America
South America|hCoV-19/Peru/LIM-INS-156/2020|EPI ISL 536549|B.1.5|Peru|2020-03-20	South America|hCoV-19/Brazil/SP-213/2020|EPI ISL 523992|B.1.1.33|Brazil|2020-04-23	0.0002692626	South America
South America|hCoV-19/Peru/ICA-INS-166/2020|EPI ISL 536559|B.1.1|Peru|2020-03-20	South America|hCoV-19/Brazil/SP-213/2020|EPI ISL 523992|B.1.1.33|Brazil|2020-04-23	0.0002019275	South America
South America|hCoV-19/Peru/ARE-UPCH-0111/2020|EPI ISL 540988|B.1|Peru|2020-03-20	South America|hCoV-19/Brazil/SP-213/2020|EPI ISL 523992|B.1.1.33|Brazil|2020-04-23	0.0003366002	South America
South America|hCoV-19/Brazil/RJ-763/2020|EPI ISL 427302|B.1.1.33|Brazil|2020-03-20	South America|hCoV-19/Brazil/SP-213/2020|EPI ISL 523992|B.1.1.33|Brazil|2020-04-23	0.0000672983	South America
South America|hCoV-19/Brazil/SE-6530/2020|EPI ISL 541373|B.1.1|Brazil|2020-03-20	South America|hCoV-19/Brazil/SP-213/2020|EPI ISL 523992|B.1.1.33|Brazil|2020-04-23	0.0002019129	South America
South America|hCoV-19/Brazil/MG-CV42/2020|EPI ISL 429695|B.1|Brazil|2020-03-20	South America|hCoV-19/Brazil/SP-213/2020|EPI ISL 523992|B.1.1.33|Brazil|2020-04-23	0.0002698858	South America
South America|hCoV-19/Peru/ARE-UPCH-0110/2020|EPI ISL 540987|B.1.5|Peru|2020-03-20	South America|hCoV-19/Brazil/SP-213/2020|EPI ISL 523992|B.1.1.33|Brazil|2020-04-23	0.0002693442	South America
South America|hCoV-19/Colombia/MAG-INS-81035/2020|EPI ISL 456125|B.1.255|Colombia|2020-03-20	South America|hCoV-19/Brazil/SP-213/2020|EPI ISL 523992|B.1.1.33|Brazil|2020-04-23	0.0003400563	South America
South America|hCoV-19/Brazil/MG-0217/2020|EPI ISL 470583|B.1.1.33|Brazil|2020-03-20	South America|hCoV-19/Brazil/SP-213/2020|EPI ISL 523992|B.1.1.33|Brazil|2020-04-23	0.0000698577	South America
South America|hCoV-19/Chile/RM-ISPCH-47/2020|EPI ISL 445326|B.1.5|Chile|2020-03-21	South America|hCoV-19/Brazil/SP-213/2020|EPI ISL 523992|B.1.1.33|Brazil|2020-04-23	0.0003029270	South America
South America|hCoV-19/Chile/MA-ISPCH-14/2020|EPI ISL 445295|B.1.98|Chile|2020-03-21	South America|hCoV-19/Brazil/SP-213/2020|EPI ISL 523992|B.1.1.33|Brazil|2020-04-23	0.0002692556	South America
South America|hCoV-19/Chile/RM-ISPCH-71/2020|EPI ISL 445367|B.1.1.33|Chile|2020-03-21	South America|hCoV-19/Brazil/SP-213/2020|EPI ISL 523992|B.1.1.33|Brazil|2020-04-23	0.0001009544	South America
South America|hCoV-19/Peru/LIM-UPCH-0119/2020|EPI ISL 568516|B.1.1|Peru|2020-03-21	South America|hCoV-19/Brazil/SP-213/2020|EPI ISL 523992|B.1.1.33|Brazil|2020-04-23	0.0001682613	South America
South America|hCoV-19/Chile/RM-ISPCH-23/2020|EPI ISL 445302|B.1.1|Chile|2020-03-21	South America|hCoV-19/Brazil/SP-213/2020|EPI ISL 523992|B.1.1.33|Brazil|2020-04-23	0.0001346026	South America
South America|hCoV-19/Chile/MA-ISPCH-9/2020|EPI ISL 445290|B.1|Chile|2020-03-21	South America|hCoV-19/Brazil/SP-213/2020|EPI ISL 523992|B.1.1.33|Brazil|2020-04-23	0.0003029334	South America
South America|hCoV-19/Chile/RM-ISPCH-48/2020|EPI ISL 445327|B.1.5|Chile|2020-03-21	South America|hCoV-19/Brazil/SP-213/2020|EPI ISL 523992|B.1.1.33|Brazil|2020-04-23	0.0003365845	South America
South America|hCoV-19/Chile/RM-ISPCH-70/2020|EPI ISL 445366|B.1.5|Chile|2020-03-21	South America|hCoV-19/Brazil/SP-213/2020|EPI ISL 523992|B.1.1.33|Brazil|2020-04-23	0.0002692626	South America
South America|hCoV-19/Chile/MA-ISPCH-13/2020|EPI ISL 445294|B.1|Chile|2020-03-21	South America|hCoV-19/Brazil/SP-213/2020|EPI ISL 523992|B.1.1.33|Brazil|2020-04-23	0.0003029436	South America
South America|hCoV-19/Chile/MA-ISPCH-10/2020|EPI ISL 445291|B.1|Chile|2020-03-21	South America|hCoV-19/Brazil/SP-213/2020|EPI ISL 523992|B.1.1.33|Brazil|2020-04-23	0.0003029538	South America
South America|hCoV-19/Brazil/CE-L12-CD224/2020|EPI ISL 476218|B.1.5|Brazil|2020-03-21	South America|hCoV-19/Brazil/SP-213/2020|EPI ISL 523992|B.1.1.33|Brazil|2020-04-23	0.0003915686	South America
South America|hCoV-19/Chile/RM-ISPCH-59/2020|EPI ISL 445355|B.1.5|Chile|2020-03-22	South America|hCoV-19/Brazil/SP-213/2020|EPI ISL 523992|B.1.1.33|Brazil|2020-04-23	0.0003029407	South America
South America|hCoV-19/Chile/MA-ISPCH-11/2020|EPI ISL 445292|B.1|Chile|2020-03-22	South America|hCoV-19/Brazil/SP-213/2020|EPI ISL 523992|B.1.1.33|Brazil|2020-04-23	0.0003366089	South America
South America|hCoV-19/Argentina/C3013/2020|EPI ISL 420598|B.1.220|Argentina|2020-03-22	South America|hCoV-19/Brazil/SP-213/2020|EPI ISL 523992|B.1.1.33|Brazil|2020-04-23	0.0003365845	South America
South America|hCoV-19/Brazil/SP-144/2020|EPI ISL 468310|B.1.1.33|Brazil|2020-03-22	South America|hCoV-19/Brazil/SP-213/2020|EPI ISL 523992|B.1.1.33|Brazil|2020-04-23	0.0001009523	South America
South America|hCoV-19/Peru/LIM-INS-168/2020|EPI ISL 536561|A.2|Peru|2020-03-22	South America|hCoV-19/Brazil/SP-213/2020|EPI ISL 523992|B.1.1.33|Brazil|2020-04-23	0.0006397146	South America
South America|hCoV-19/Chile/MA-ISPCH-15/2020|EPI ISL 445299|B.1|Chile|2020-03-22	South America|hCoV-19/Brazil/SP-213/2020|EPI ISL 523992|B.1.1.33|Brazil|2020-04-23	0.0003366002	South America
South America|hCoV-19/Aruba/AW-RIVM-10122/2020|EPI ISL 547449|B.40|Aruba|2020-03-22	South America|hCoV-19/Brazil/SP-213/2020|EPI ISL 523992|B.1.1.33|Brazil|2020-04-23	0.0005723656	South America
South America|hCoV-19/Brazil/DF-891/2020|EPI ISL 427298|B.1.1.33|Brazil|2020-03-22	South America|hCoV-19/Brazil/SP-213/2020|EPI ISL 523992|B.1.1.33|Brazil|2020-04-23	0.0000672983	South America
South America|hCoV-19/Colombia/BOL-INS-84730/2020|EPI ISL 497738|B.1|Colombia|2020-03-22	South America|hCoV-19/Brazil/SP-213/2020|EPI ISL 523992|B.1.1.33|Brazil|2020-04-23	0.0002693009	South America
South America|hCoV-19/Colombia/DC-INS-84861/2020|EPI ISL 456116|B.1.5|Colombia|2020-03-22	South America|hCoV-19/Brazil/SP-213/2020|EPI ISL 523992|B.1.1.33|Brazil|2020-04-23	0.0002764730	South America
South America|hCoV-19/Brazil/MG-CV49/2020|EPI ISL 429702|B.1.5|Brazil|2020-03-22	South America|hCoV-19/Brazil/SP-213/2020|EPI ISL 523992|B.1.1.33|Brazil|2020-04-23	0.0003125536	South America
South America|hCoV-19/Brazil/SP-L7-CD63/2020|EPI ISL 476432|B.1.255|Brazil|2020-03-22	South America|hCoV-19/Brazil/SP-213/2020|EPI ISL 523992|B.1.1.33|Brazil|2020-04-23	0.0003564024	South America
South America|hCoV-19/Brazil/SP-602/2020|EPI ISL 515526|B.1.1|Brazil|2020-03-23	South America|hCoV-19/Brazil/SP-213/2020|EPI ISL 523992|B.1.1.33|Brazil|2020-04-23	0.0002019218	South America
South America|hCoV-19/Peru/LAL-UPCH-0109/2020|EPI ISL 540986|B.1.1|Peru|2020-03-23	South America|hCoV-19/Brazil/SP-213/2020|EPI ISL 523992|B.1.1.33|Brazil|2020-04-23	0.0002355812	South America
South America|hCoV-19/Brazil/SP-279/2020|EPI ISL 527858|B.1.1.33|Brazil|2020-03-23	South America|hCoV-19/Brazil/SP-213/2020|EPI ISL 523992|B.1.1.33|Brazil|2020-04-23	0.0001346089	South America
South America|hCoV-19/Brazil/RJ-DCVN01/2020|EPI ISL 483065|B.1.3|Brazil|2020-03-23	South America|hCoV-19/Brazil/SP-213/2020|EPI ISL 523992|B.1.1.33|Brazil|2020-04-23	0.0004376411	South America
South America|hCoV-19/Brazil/DF-861/2020|EPI ISL 427296|B.1.1.33|Brazil|2020-03-23	South America|hCoV-19/Brazil/SP-213/2020|EPI ISL 523992|B.1.1.33|Brazil|2020-04-23	0.0001009497	South America
South America|hCoV-19/Brazil/DF-862/2020|EPI ISL 427297|B.1.1.33|Brazil|2020-03-23	South America|hCoV-19/Brazil/SP-213/2020|EPI ISL 523992|B.1.1.33|Brazil|2020-04-23	0.0000672983	South America
South America|hCoV-19/Chile/LI-ISPCH-9/2020|EPI ISL 445300|B.1.1|Chile|2020-03-23	South America|hCoV-19/Brazil/SP-213/2020|EPI ISL 523992|B.1.1.33|Brazil|2020-04-23	0.0001682627	South America
South America|hCoV-19/Chile/RM-ISPCH-51/2020|EPI ISL 445330|B.1|Chile|2020-03-23	South America|hCoV-19/Brazil/SP-213/2020|EPI ISL 523992|B.1.1.33|Brazil|2020-04-23	0.0003029436	South America
South America|hCoV-19/Chile/RM-ISPCH-50/2020|EPI ISL 445329|B|Chile|2020-03-23	South America|hCoV-19/Brazil/SP-213/2020|EPI ISL 523992|B.1.1.33|Brazil|2020-04-23	0.0004376739	South America
South America|hCoV-19/Chile/LI-ISPCH-8/2020|EPI ISL 445298|B.1.1|Chile|2020-03-23	South America|hCoV-19/Brazil/SP-213/2020|EPI ISL 523992|B.1.1.33|Brazil|2020-04-23	0.0002019411	South America
South America|hCoV-19/Colombia/CES-INS-87973/2020|EPI ISL 498153|B.1.255|Colombia|2020-03-23	South America|hCoV-19/Brazil/SP-213/2020|EPI ISL 523992|B.1.1.33|Brazil|2020-04-23	0.0003029538	South America
South America|hCoV-19/Colombia/QUI-INS-85082/2020|EPI ISL 497744|B|Colombia|2020-03-23	South America|hCoV-19/Brazil/SP-213/2020|EPI ISL 523992|B.1.1.33|Brazil|2020-04-23	0.0002356331	South America
South America|hCoV-19/Uruguay/UY-NYUMC857/2020|EPI ISL 457953|B.1.1.33|Uruguay|2020-03-23	South America|hCoV-19/Brazil/SP-213/2020|EPI ISL 523992|B.1.1.33|Brazil|2020-04-23	0.0000681675	South America
South America|hCoV-19/Peru/CAL-INS-137/2020|EPI ISL 536532|B.1.1.1|Peru|2020-03-23	South America|hCoV-19/Brazil/SP-213/2020|EPI ISL 523992|B.1.1.33|Brazil|2020-04-23	0.0002378070	South America
South America|hCoV-19/Brazil/MG-0218/2020|EPI ISL 470584|B.1.1.33|Brazil|2020-03-23	South America|hCoV-19/Brazil/SP-213/2020|EPI ISL 523992|B.1.1.33|Brazil|2020-04-23	0.0000684380	South America
South America|hCoV-19/Brazil/RJ-0247/2020|EPI ISL 470615|B.1.1.33|Brazil|2020-03-23	South America|hCoV-19/Brazil/SP-213/2020|EPI ISL 523992|B.1.1.33|Brazil|2020-04-23	0.0001372108	South America
South America|hCoV-19/Brazil/SP-L9-CD137/2020|EPI ISL 476484|B.1.1.33|Brazil|2020-03-23	South America|hCoV-19/Brazil/SP-213/2020|EPI ISL 523992|B.1.1.33|Brazil|2020-04-23	0.0001395550	South America
South America|hCoV-19/Brazil/SP-L7-CD70/2020|EPI ISL 476437|B.1.255|Brazil|2020-03-23	South America|hCoV-19/Brazil/SP-213/2020|EPI ISL 523992|B.1.1.33|Brazil|2020-04-23	0.0003143368	South America
South America|hCoV-19/Brazil/SP-L8-CD101/2020|EPI ISL 476450|B.1.1.33|Brazil|2020-03-23	South America|hCoV-19/Brazil/SP-213/2020|EPI ISL 523992|B.1.1.33|Brazil|2020-04-23	0.0000704306	South America
South America|hCoV-19/Brazil/CE-L11-CD196/2020|EPI ISL 476200|B.1.212|Brazil|2020-03-23	South America|hCoV-19/Brazil/SP-213/2020|EPI ISL 523992|B.1.1.33|Brazil|2020-04-23	0.0003558012	South America
South America|hCoV-19/Brazil/MA-IEC-162157/2020|EPI ISL 524797|B.1.1.33|Brazil|2020-03-24	South America|hCoV-19/Brazil/SP-213/2020|EPI ISL 523992|B.1.1.33|Brazil|2020-04-23	0.0000672982	South America
South America|hCoV-19/Brazil/SP-165/2020|EPI ISL 523963|B.1|Brazil|2020-03-24	South America|hCoV-19/Brazil/SP-213/2020|EPI ISL 523992|B.1.1.33|Brazil|2020-04-23	0.0003029334	South America
South America|hCoV-19/Peru/LIM-INS-019/2020|EPI ISL 491172|B.1.1.1|Peru|2020-03-24	South America|hCoV-19/Brazil/SP-213/2020|EPI ISL 523992|B.1.1.33|Brazil|2020-04-23	0.0003049391	South America
South America|hCoV-19/Peru/LIM-INS-022/2020|EPI ISL 491428|B.1.1.1|Peru|2020-03-24	South America|hCoV-19/Brazil/SP-213/2020|EPI ISL 523992|B.1.1.33|Brazil|2020-04-23	0.0002710510	South America
South America|hCoV-19/Brazil/SP-L7-CD72/2020|EPI ISL 476439|B.1.1.33|Brazil|2020-03-24	South America|hCoV-19/Brazil/SP-213/2020|EPI ISL 523992|B.1.1.33|Brazil|2020-04-23	0.0001359324	South America
South America|hCoV-19/Brazil/SP-L9-CD91/2020|EPI ISL 476490|B.1.255|Brazil|2020-03-24	South America|hCoV-19/Brazil/SP-213/2020|EPI ISL 523992|B.1.1.33|Brazil|2020-04-23	0.0003399177	South America
South America|hCoV-19/Brazil/SC-L16-CD314/2020|EPI ISL 476278|B.1.1.33|Brazil|2020-03-24	South America|hCoV-19/Brazil/SP-213/2020|EPI ISL 523992|B.1.1.33|Brazil|2020-04-23	0.0001359712	South America
South America|hCoV-19/Brazil/RJ-0248/2020|EPI ISL 470616|B.1.5|Brazil|2020-03-24	South America|hCoV-19/Brazil/SP-213/2020|EPI ISL 523992|B.1.1.33|Brazil|2020-04-23	0.0003081091	South America
South America|hCoV-19/Brazil/SP-L9-CD140/2020|EPI ISL 476487|B.1.1.33|Brazil|2020-03-24	South America|hCoV-19/Brazil/SP-213/2020|EPI ISL 523992|B.1.1.33|Brazil|2020-04-23	0.0001027051	South America
South America|hCoV-19/Brazil/SP-L9-CD139/2020|EPI ISL 476486|B.1.1.33|Brazil|2020-03-24	South America|hCoV-19/Brazil/SP-213/2020|EPI ISL 523992|B.1.1.33|Brazil|2020-04-23	0.0000703589	South America
South America|hCoV-19/Chile/MA-CMM-31600/2020|EPI ISL 459861|B.1|Chile|2020-03-25	South America|hCoV-19/Brazil/SP-213/2020|EPI ISL 523992|B.1.1.33|Brazil|2020-04-23	0.0003029332	South America
South America|hCoV-19/Brazil/SP-625/2020|EPI ISL 515528|B.1.1.33|Brazil|2020-03-25	South America|hCoV-19/Brazil/SP-213/2020|EPI ISL 523992|B.1.1.33|Brazil|2020-04-23	0.0000672983	South America
South America|hCoV-19/Brazil/RJ-818/2020|EPI ISL 427303|B.1.1.33|Brazil|2020-03-25	South America|hCoV-19/Brazil/SP-213/2020|EPI ISL 523992|B.1.1.33|Brazil|2020-04-23	0.0001009497	South America
South America|hCoV-19/Brazil/RJ-1111/2020|EPI ISL 456076|B.1.1.33|Brazil|2020-03-25	South America|hCoV-19/Brazil/SP-213/2020|EPI ISL 523992|B.1.1.33|Brazil|2020-04-23	0.0001009497	South America
South America|hCoV-19/Brazil/RJ-1119/2020|EPI ISL 456077|B.1.1.33|Brazil|2020-03-25	South America|hCoV-19/Brazil/SP-213/2020|EPI ISL 523992|B.1.1.33|Brazil|2020-04-23	0.0000673006	South America
South America|hCoV-19/Peru/LIM-INS-017/2020|EPI ISL 490316|B.1.255|Peru|2020-03-25	South America|hCoV-19/Brazil/SP-213/2020|EPI ISL 523992|B.1.1.33|Brazil|2020-04-23	0.0003049758	South America
South America|hCoV-19/Peru/LIM-INS-024/2020|EPI ISL 491429|A.2|Peru|2020-03-25	South America|hCoV-19/Brazil/SP-213/2020|EPI ISL 523992|B.1.1.33|Brazil|2020-04-23	0.0006101349	South America
South America|hCoV-19/Peru/LIM-INS-018/2020|EPI ISL 490975|B.1|Peru|2020-03-25	South America|hCoV-19/Brazil/SP-213/2020|EPI ISL 523992|B.1.1.33|Brazil|2020-04-23	0.0003727921	South America
South America|hCoV-19/Brazil/SP-636/2020|EPI ISL 515550|B.1.1.33|Brazil|2020-03-25	South America|hCoV-19/Brazil/SP-213/2020|EPI ISL 523992|B.1.1.33|Brazil|2020-04-23	0.0000673006	South America
South America|hCoV-19/Colombia/ANT-UdeA-200325-01/2020|EPI ISL 536399|B.1.5|Colombia|2020-03-25	South America|hCoV-19/Brazil/SP-213/2020|EPI ISL 523992|B.1.1.33|Brazil|2020-04-23	0.0002692807	South America
South America|hCoV-19/Colombia/MAG-INS-87968/2020|EPI ISL 498152|B.1|Colombia|2020-03-25	South America|hCoV-19/Brazil/SP-213/2020|EPI ISL 523992|B.1.1.33|Brazil|2020-04-23	0.0004039978	South America
South America|hCoV-19/Chile/AR-ISPCH-14/2020|EPI ISL 445348|B.1.255|Chile|2020-03-25	South America|hCoV-19/Brazil/SP-213/2020|EPI ISL 523992|B.1.1.33|Brazil|2020-04-23	0.0003029640	South America
South America|hCoV-19/Colombia/ATL-INS-88612/2020|EPI ISL 498155|B.1|Colombia|2020-03-25	South America|hCoV-19/Brazil/SP-213/2020|EPI ISL 523992|B.1.1.33|Brazil|2020-04-23	0.0002692919	South America
South America|hCoV-19/Uruguay/UY-NYUMC861/2020|EPI ISL 457957|B.1.1.1|Uruguay|2020-03-25	South America|hCoV-19/Brazil/SP-213/2020|EPI ISL 523992|B.1.1.33|Brazil|2020-04-23	0.0003061150	South America
South America|hCoV-19/Brazil/SP-L11-CD93/2020|EPI ISL 476204|B.1.1.33|Brazil|2020-03-25	South America|hCoV-19/Brazil/SP-213/2020|EPI ISL 523992|B.1.1.33|Brazil|2020-04-23	0.0001729046	South America
South America|hCoV-19/Brazil/RJ-0249/2020|EPI ISL 470617|B.1.1.33|Brazil|2020-03-25	South America|hCoV-19/Brazil/SP-213/2020|EPI ISL 523992|B.1.1.33|Brazil|2020-04-23	0.0000691262	South America
South America|hCoV-19/Brazil/RJ-872/2020|EPI ISL 427304|B.1.1.33|Brazil|2020-03-26	South America|hCoV-19/Brazil/SP-213/2020|EPI ISL 523992|B.1.1.33|Brazil|2020-04-23	0.0001346089	South America
South America|hCoV-19/Brazil/PR-5623/2020|EPI ISL 541346|B.1.3|Brazil|2020-03-26	South America|hCoV-19/Brazil/SP-213/2020|EPI ISL 523992|B.1.1.33|Brazil|2020-04-23	0.0004376354	South America
South America|hCoV-19/Colombia/CAL-GUR-0072/2020|EPI ISL 447734|A.2|Colombia|2020-03-26	South America|hCoV-19/Brazil/SP-213/2020|EPI ISL 523992|B.1.1.33|Brazil|2020-04-23	0.0006734214	South America
South America|hCoV-19/Colombia/VAC-GUR-0084/2020|EPI ISL 447735|B.1|Colombia|2020-03-26	South America|hCoV-19/Brazil/SP-213/2020|EPI ISL 523992|B.1.1.33|Brazil|2020-04-23	0.0003029844	South America
South America|hCoV-19/Colombia/VAC-GUR-0135/2020|EPI ISL 447737|B.1|Colombia|2020-03-26	South America|hCoV-19/Brazil/SP-213/2020|EPI ISL 523992|B.1.1.33|Brazil|2020-04-23	0.0003368496	South America
South America|hCoV-19/Colombia/BOY-INS-88871/2020|EPI ISL 498158|B|Colombia|2020-03-26	South America|hCoV-19/Brazil/SP-213/2020|EPI ISL 523992|B.1.1.33|Brazil|2020-04-23	0.0002356251	South America
South America|hCoV-19/Colombia/VAC-GUR-0094/2020|EPI ISL 447736|B.1|Colombia|2020-03-26	South America|hCoV-19/Brazil/SP-213/2020|EPI ISL 523992|B.1.1.33|Brazil|2020-04-23	0.0003381066	South America
South America|hCoV-19/Uruguay/UY-NYUMC863/2020|EPI ISL 457959|B|Uruguay|2020-03-26	South America|hCoV-19/Brazil/SP-213/2020|EPI ISL 523992|B.1.1.33|Brazil|2020-04-23	0.0005459485	South America
South America|hCoV-19/Brazil/SC-L17-CD322/2020|EPI ISL 476297|B.1.1.33|Brazil|2020-03-26	South America|hCoV-19/Brazil/SP-213/2020|EPI ISL 523992|B.1.1.33|Brazil|2020-04-23	0.0000679614	South America
South America|hCoV-19/Brazil/RJ-0250/2020|EPI ISL 470618|B.1.1.33|Brazil|2020-03-26	South America|hCoV-19/Brazil/SP-213/2020|EPI ISL 523992|B.1.1.33|Brazil|2020-04-23	0.0000680330	South America
South America|hCoV-19/Brazil/SP-L14-CD241/2020|EPI ISL 476245|B.1.1.33|Brazil|2020-03-26	South America|hCoV-19/Brazil/SP-213/2020|EPI ISL 523992|B.1.1.33|Brazil|2020-04-23	0.0000698992	South America
South America|hCoV-19/Argentina/PAIS-A0003/2020|EPI ISL 430795|B.1|Argentina|2020-03-26	South America|hCoV-19/Brazil/SP-213/2020|EPI ISL 523992|B.1.1.33|Brazil|2020-04-23	0.0003176279	South America
South America|hCoV-19/Argentina/PAIS-A0004/2020|EPI ISL 430796|B.1.5|Argentina|2020-03-27	South America|hCoV-19/Brazil/SP-213/2020|EPI ISL 523992|B.1.1.33|Brazil|2020-04-23	0.0003702941	South America
South America|hCoV-19/Argentina/PAIS-A0005/2020|EPI ISL 430797|B.1.1|Argentina|2020-03-27	South America|hCoV-19/Brazil/SP-213/2020|EPI ISL 523992|B.1.1.33|Brazil|2020-04-23	0.0002022175	South America
South America|hCoV-19/Chile/RM-CMM-32205/2020|EPI ISL 459859|B.1.5|Chile|2020-03-27	South America|hCoV-19/Brazil/SP-213/2020|EPI ISL 523992|B.1.1.33|Brazil|2020-04-23	0.0002692626	South America
South America|hCoV-19/Peru/LIM-INS-020/2020|EPI ISL 490976|B.1.1.1|Peru|2020-03-27	South America|hCoV-19/Brazil/SP-213/2020|EPI ISL 523992|B.1.1.33|Brazil|2020-04-23	0.0002711887	South America
South America|hCoV-19/Brazil/RJ-0251/2020|EPI ISL 470619|B.1|Brazil|2020-03-27	South America|hCoV-19/Brazil/SP-213/2020|EPI ISL 523992|B.1.1.33|Brazil|2020-04-23	0.0002738612	South America
South America|hCoV-19/Brazil/SP-L14-CD260/2020|EPI ISL 476256|B.1|Brazil|2020-03-27	South America|hCoV-19/Brazil/SP-213/2020|EPI ISL 523992|B.1.1.33|Brazil|2020-04-23	0.0002739458	South America
South America|hCoV-19/Brazil/SP-L14-CD242/2020|EPI ISL 476246|B.1.1.33|Brazil|2020-03-27	South America|hCoV-19/Brazil/SP-213/2020|EPI ISL 523992|B.1.1.33|Brazil|2020-04-23	0.0000684990	South America
South America|hCoV-19/Brazil/SP-L17-CD324/2020|EPI ISL 476298|B.1.1|Brazil|2020-03-27	South America|hCoV-19/Brazil/SP-213/2020|EPI ISL 523992|B.1.1.33|Brazil|2020-04-23	0.0002440351	South America
South America|hCoV-19/Brazil/SP-L17-CD327/2020|EPI ISL 476299|B.1.212|Brazil|2020-03-27	South America|hCoV-19/Brazil/SP-213/2020|EPI ISL 523992|B.1.1.33|Brazil|2020-04-23	0.0003868332	South America
South America|hCoV-19/Chile/RM-ISPCH-75/2020|EPI ISL 445371|B.1.5|Chile|2020-03-28	South America|hCoV-19/Brazil/SP-213/2020|EPI ISL 523992|B.1.1.33|Brazil|2020-04-23	0.0003029349	South America
South America|hCoV-19/Argentina/PAIS-A0006/2020|EPI ISL 430798|B.1.3|Argentina|2020-03-28	South America|hCoV-19/Brazil/SP-213/2020|EPI ISL 523992|B.1.1.33|Brazil|2020-04-23	0.0004039486	South America
South America|hCoV-19/Colombia/CUN-GUR-0454/2020|EPI ISL 447744|B.1.255|Colombia|2020-03-28	South America|hCoV-19/Brazil/SP-213/2020|EPI ISL 523992|B.1.1.33|Brazil|2020-04-23	0.0003029436	South America
South America|hCoV-19/Colombia/RIS-INS-87267/2020|EPI ISL 497745|B.1|Colombia|2020-03-28	South America|hCoV-19/Brazil/SP-213/2020|EPI ISL 523992|B.1.1.33|Brazil|2020-04-23	0.0003029538	South America
South America|hCoV-19/Brazil/SP-120/2020|EPI ISL 515521|B.1.1.33|Brazil|2020-03-28	South America|hCoV-19/Brazil/SP-213/2020|EPI ISL 523992|B.1.1.33|Brazil|2020-04-23	0.0000673210	South America
South America|hCoV-19/Brazil/PR-5622/2020|EPI ISL 541345|B.1|Brazil|2020-03-28	South America|hCoV-19/Brazil/SP-213/2020|EPI ISL 523992|B.1.1.33|Brazil|2020-04-23	0.0003372130	South America
South America|hCoV-19/Uruguay/UY-NYUMC865/2020|EPI ISL 457961|B|Uruguay|2020-03-28	South America|hCoV-19/Brazil/SP-213/2020|EPI ISL 523992|B.1.1.33|Brazil|2020-04-23	0.0005438149	South America
South America|hCoV-19/Uruguay/UY-NYUMC867/2020|EPI ISL 457963|B.1.1.1|Uruguay|2020-03-28	South America|hCoV-19/Brazil/SP-213/2020|EPI ISL 523992|B.1.1.33|Brazil|2020-04-23	0.0003057719	South America
South America|hCoV-19/Brazil/CE-L16-CD332/2020|EPI ISL 476281|B.1.1.33|Brazil|2020-03-28	South America|hCoV-19/Brazil/SP-213/2020|EPI ISL 523992|B.1.1.33|Brazil|2020-04-23	0.0000696242	South America
South America|hCoV-19/Brazil/SP-551/2020|EPI ISL 471554|B.1.1.33|Brazil|2020-03-29	South America|hCoV-19/Brazil/SP-213/2020|EPI ISL 523992|B.1.1.33|Brazil|2020-04-23	0.0000672983	South America
South America|hCoV-19/Colombia/NAR-GUR-0627/2020|EPI ISL 447749|B.1.1|Colombia|2020-03-29	South America|hCoV-19/Brazil/SP-213/2020|EPI ISL 523992|B.1.1.33|Brazil|2020-04-23	0.0002064772	South America
South America|hCoV-19/Argentina/PAIS-A0007/2020|EPI ISL 430799|B.1.5|Argentina|2020-03-30	South America|hCoV-19/Brazil/SP-213/2020|EPI ISL 523992|B.1.1.33|Brazil|2020-04-23	0.0002692625	South America
South America|hCoV-19/Chile/MA-ISPCH-17/2020|EPI ISL 445372|B.1|Chile|2020-03-30	South America|hCoV-19/Brazil/SP-213/2020|EPI ISL 523992|B.1.1.33|Brazil|2020-04-23	0.0003029334	South America
South America|hCoV-19/Colombia/HUI-GUR-0900/2020|EPI ISL 447752|B.1|Colombia|2020-03-30	South America|hCoV-19/Brazil/SP-213/2020|EPI ISL 523992|B.1.1.33|Brazil|2020-04-23	0.0004042690	South America
South America|hCoV-19/Colombia/CHO-GUR-0787/2020|EPI ISL 447750|B.1|Colombia|2020-03-30	South America|hCoV-19/Brazil/SP-213/2020|EPI ISL 523992|B.1.1.33|Brazil|2020-04-23	0.0003366272	South America
South America|hCoV-19/Brazil/RJ-899/2020|EPI ISL 456071|B.1.1.33|Brazil|2020-03-30	South America|hCoV-19/Brazil/SP-213/2020|EPI ISL 523992|B.1.1.33|Brazil|2020-04-23	0.0001346667	South America
South America|hCoV-19/Colombia/NAR-INS-94679/2020|EPI ISL 498162|A.2|Colombia|2020-03-30	South America|hCoV-19/Brazil/SP-213/2020|EPI ISL 523992|B.1.1.33|Brazil|2020-04-23	0.0006397576	South America
South America|hCoV-19/Colombia/ATL-INS-88712/2020|EPI ISL 498156|B.1.5|Colombia|2020-03-30	South America|hCoV-19/Brazil/SP-213/2020|EPI ISL 523992|B.1.1.33|Brazil|2020-04-23	0.0002692807	South America
South America|hCoV-19/Chile/VS-ISPCH-5/2020|EPI ISL 445337|B.1|Chile|2020-03-30	South America|hCoV-19/Brazil/SP-213/2020|EPI ISL 523992|B.1.1.33|Brazil|2020-04-23	0.0003366342	South America
South America|hCoV-19/Colombia/BOY-INS-88859/2020|EPI ISL 498157|B.1.255|Colombia|2020-03-30	South America|hCoV-19/Brazil/SP-213/2020|EPI ISL 523992|B.1.1.33|Brazil|2020-04-23	0.0003029742	South America
South America|hCoV-19/Colombia/BOL-INS-94411/2020|EPI ISL 498161|B.1|Colombia|2020-03-30	South America|hCoV-19/Brazil/SP-213/2020|EPI ISL 523992|B.1.1.33|Brazil|2020-04-23	0.0003366568	South America
South America|hCoV-19/Brazil/RJ-0252/2020|EPI ISL 470620|B.1.1.33|Brazil|2020-03-30	South America|hCoV-19/Brazil/SP-213/2020|EPI ISL 523992|B.1.1.33|Brazil|2020-04-23	0.0001358660	South America
South America|hCoV-19/Brazil/CE-L16-CD344/2020|EPI ISL 476288|B.1.5|Brazil|2020-03-30	South America|hCoV-19/Brazil/SP-213/2020|EPI ISL 523992|B.1.1.33|Brazil|2020-04-23	0.0003059359	South America
South America|hCoV-19/Brazil/CE-L16-CD346/2020|EPI ISL 476289|B.1.212|Brazil|2020-03-30	South America|hCoV-19/Brazil/SP-213/2020|EPI ISL 523992|B.1.1.33|Brazil|2020-04-23	0.0004079941	South America
South America|hCoV-19/Ecuador/HGSQ-USFQ-018/2020|EPI ISL 422563|B.1.1|Ecuador|2020-03-30	South America|hCoV-19/Brazil/SP-213/2020|EPI ISL 523992|B.1.1.33|Brazil|2020-04-23	0.0002416166	South America
South America|hCoV-19/Brazil/SP-L15-CD272/2020|EPI ISL 476265|B.1.255|Brazil|2020-03-30	South America|hCoV-19/Brazil/SP-213/2020|EPI ISL 523992|B.1.1.33|Brazil|2020-04-23	0.0003082021	South America
South America|hCoV-19/Brazil/SC-L16-CD350/2020|EPI ISL 476292|B.1.1.33|Brazil|2020-03-30	South America|hCoV-19/Brazil/SP-213/2020|EPI ISL 523992|B.1.1.33|Brazil|2020-04-23	0.0000684732	South America
South America|hCoV-19/Brazil/SP-L16-CD339/2020|EPI ISL 476286|B.1.1.33|Brazil|2020-03-30	South America|hCoV-19/Brazil/SP-213/2020|EPI ISL 523992|B.1.1.33|Brazil|2020-04-23	0.0000684802	South America
South America|hCoV-19/Brazil/SP-L15-CD274/2020|EPI ISL 476267|B.1.1|Brazil|2020-03-30	South America|hCoV-19/Brazil/SP-213/2020|EPI ISL 523992|B.1.1.33|Brazil|2020-04-23	0.0002421518	South America
South America|hCoV-19/Uruguay/UY-NYUMC866/2020|EPI ISL 457962|B.1.1.1|Uruguay|2020-03-30	South America|hCoV-19/Brazil/SP-213/2020|EPI ISL 523992|B.1.1.33|Brazil|2020-04-23	0.0003138093	South America
South America|hCoV-19/Brazil/SP-L15-CD283/2020|EPI ISL 476274|B.1.1.33|Brazil|2020-03-30	South America|hCoV-19/Brazil/SP-213/2020|EPI ISL 523992|B.1.1.33|Brazil|2020-04-23	0.0001045844	South America
South America|hCoV-19/Colombia/HUI-GUR-0920/2020|EPI ISL 447753|B.1.5|Colombia|2020-03-30	South America|hCoV-19/Brazil/SP-213/2020|EPI ISL 523992|B.1.1.33|Brazil|2020-04-23	0.0003159521	South America
South America|hCoV-19/Peru/ANC-INS-132/2020|EPI ISL 536529|B.1.1.1|Peru|2020-03-31	South America|hCoV-19/Brazil/SP-213/2020|EPI ISL 523992|B.1.1.33|Brazil|2020-04-23	0.0003028967	South America
South America|hCoV-19/Argentina/PAIS-A0009/2020|EPI ISL 430801|B.1.5|Argentina|2020-03-31	South America|hCoV-19/Brazil/SP-213/2020|EPI ISL 523992|B.1.1.33|Brazil|2020-04-23	0.0002692626	South America
South America|hCoV-19/Brazil/SP-122/2020|EPI ISL 515522|B.1.1.33|Brazil|2020-03-31	South America|hCoV-19/Brazil/SP-213/2020|EPI ISL 523992|B.1.1.33|Brazil|2020-04-23	0.0000672983	South America
South America|hCoV-19/Argentina/PAIS-A0011/2020|EPI ISL 430802|B.1.1|Argentina|2020-03-31	South America|hCoV-19/Brazil/SP-213/2020|EPI ISL 523992|B.1.1.33|Brazil|2020-04-23	0.0001682648	South America
South America|hCoV-19/Colombia/RIS-GUV-92087/2020|EPI ISL 447760|B.1.8|Colombia|2020-03-31	South America|hCoV-19/Brazil/SP-213/2020|EPI ISL 523992|B.1.1.33|Brazil|2020-04-23	0.0002692716	South America
South America|hCoV-19/Colombia/HUI-GUV-92061/2020|EPI ISL 447759|B.1.5|Colombia|2020-03-31	South America|hCoV-19/Brazil/SP-213/2020|EPI ISL 523992|B.1.1.33|Brazil|2020-04-23	0.0002693532	South America
South America|hCoV-19/Colombia/VAC-GUV-92034/2020|EPI ISL 447755|B.1.5|Colombia|2020-03-31	South America|hCoV-19/Brazil/SP-213/2020|EPI ISL 523992|B.1.1.33|Brazil|2020-04-23	0.0003704948	South America
South America|hCoV-19/Colombia/VAC-GUV-92042/2020|EPI ISL 447756|B.1.5|Colombia|2020-03-31	South America|hCoV-19/Brazil/SP-213/2020|EPI ISL 523992|B.1.1.33|Brazil|2020-04-23	0.0003031351	South America
South America|hCoV-19/Peru/ICA-INS-040/2020|EPI ISL 491462|B.1.1.1|Peru|2020-03-31	South America|hCoV-19/Brazil/SP-213/2020|EPI ISL 523992|B.1.1.33|Brazil|2020-04-23	0.0003049535	South America
South America|hCoV-19/Colombia/MAG-INS-95839/2020|EPI ISL 498166|B.1.255|Colombia|2020-03-31	South America|hCoV-19/Brazil/SP-213/2020|EPI ISL 523992|B.1.1.33|Brazil|2020-04-23	0.0003366385	South America
South America|hCoV-19/Colombia/CAU-INS-89002/2020|EPI ISL 498159|B.1|Colombia|2020-03-31	South America|hCoV-19/Brazil/SP-213/2020|EPI ISL 523992|B.1.1.33|Brazil|2020-04-23	0.0002356172	South America
South America|hCoV-19/Colombia/CES-INS-89781/2020|EPI ISL 498160|B.1.255|Colombia|2020-03-31	South America|hCoV-19/Brazil/SP-213/2020|EPI ISL 523992|B.1.1.33|Brazil|2020-04-23	0.0003029640	South America
South America|hCoV-19/Colombia/ANT-GUV-92256/2020|EPI ISL 447768|B.1|Colombia|2020-03-31	South America|hCoV-19/Brazil/SP-213/2020|EPI ISL 523992|B.1.1.33|Brazil|2020-04-23	0.0003031885	South America
South America|hCoV-19/Colombia/ANT-GUV-92146/2020|EPI ISL 447761|B|Colombia|2020-03-31	South America|hCoV-19/Brazil/SP-213/2020|EPI ISL 523992|B.1.1.33|Brazil|2020-04-23	0.0004048122	South America
South America|hCoV-19/Brazil/MA-L17-CD363/2020|EPI ISL 476309|B.1.1.33|Brazil|2020-03-31	South America|hCoV-19/Brazil/SP-213/2020|EPI ISL 523992|B.1.1.33|Brazil|2020-04-23	0.0001027051	South America
South America|hCoV-19/Brazil/BA-L17-CD359/2020|EPI ISL 476305|B.1.1.33|Brazil|2020-03-31	South America|hCoV-19/Brazil/SP-213/2020|EPI ISL 523992|B.1.1.33|Brazil|2020-04-23	0.0001027051	South America
South America|hCoV-19/Brazil/PR-L17-CD365/2020|EPI ISL 476311|B.1.1|Brazil|2020-03-31	South America|hCoV-19/Brazil/SP-213/2020|EPI ISL 523992|B.1.1.33|Brazil|2020-04-23	0.0001711968	South America
South America|hCoV-19/Brazil/SC-L17-CD372/2020|EPI ISL 476317|B.1.1.33|Brazil|2020-03-31	South America|hCoV-19/Brazil/SP-213/2020|EPI ISL 523992|B.1.1.33|Brazil|2020-04-23	0.0000690356	South America
South America|hCoV-19/Brazil/CE-L17-CD361/2020|EPI ISL 476307|B.1.212|Brazil|2020-03-31	South America|hCoV-19/Brazil/SP-213/2020|EPI ISL 523992|B.1.1.33|Brazil|2020-04-23	0.0003798119	South America
South America|hCoV-19/Brazil/SP-L17-CD357/2020|EPI ISL 476303|B.1.1.33|Brazil|2020-03-31	South America|hCoV-19/Brazil/SP-213/2020|EPI ISL 523992|B.1.1.33|Brazil|2020-04-23	0.0001035557	South America
South America|hCoV-19/Colombia/HUI-GUV-92060/2020|EPI ISL 447758|B.1.5|Colombia|2020-03-31	South America|hCoV-19/Brazil/SP-213/2020|EPI ISL 523992|B.1.1.33|Brazil|2020-04-23	0.0002806349	South America
South America|hCoV-19/Peru/CAL-INS-135/2020|EPI ISL 536530|B.1.1|Peru|2020-03-31	South America|hCoV-19/Brazil/SP-213/2020|EPI ISL 523992|B.1.1.33|Brazil|2020-04-23	0.0003530582	South America
South America|hCoV-19/Argentina/PAIS-A0012/2020|EPI ISL 430803|B.1.5|Argentina|2020-04-01	South America|hCoV-19/Brazil/SP-213/2020|EPI ISL 523992|B.1.1.33|Brazil|2020-04-23	0.0003365928	South America
South America|hCoV-19/Brazil/SP-137/2020|EPI ISL 515543|B.1.1.33|Brazil|2020-04-01	South America|hCoV-19/Brazil/SP-213/2020|EPI ISL 523992|B.1.1.33|Brazil|2020-04-23	0.0001009544	South America
South America|hCoV-19/Peru/LAM-INS-126/2020|EPI ISL 536524|C.14|Peru|2020-04-01	South America|hCoV-19/Brazil/SP-213/2020|EPI ISL 523992|B.1.1.33|Brazil|2020-04-23	0.0003365757	South America
South America|hCoV-19/Chile/RM-ISPCH-56/2020|EPI ISL 445352|B.1.1.33|Chile|2020-04-01	South America|hCoV-19/Brazil/SP-213/2020|EPI ISL 523992|B.1.1.33|Brazil|2020-04-23	0.0000672983	South America
South America|hCoV-19/Peru/JUN-INS-131/2020|EPI ISL 536528|B.1|Peru|2020-04-01	South America|hCoV-19/Brazil/SP-213/2020|EPI ISL 523992|B.1.1.33|Brazil|2020-04-23	0.0004039381	South America
South America|hCoV-19/Peru/LAM-INS-125/2020|EPI ISL 536523|C.14|Peru|2020-04-01	South America|hCoV-19/Brazil/SP-213/2020|EPI ISL 523992|B.1.1.33|Brazil|2020-04-23	0.0003702588	South America
South America|hCoV-19/Argentina/PAIS-A0013/2020|EPI ISL 430804|B.1.5|Argentina|2020-04-01	South America|hCoV-19/Brazil/SP-213/2020|EPI ISL 523992|B.1.1.33|Brazil|2020-04-23	0.0002692626	South America
South America|hCoV-19/Peru/LAM-INS-169/2020|EPI ISL 536562|B.1.1.1|Peru|2020-04-01	South America|hCoV-19/Brazil/SP-213/2020|EPI ISL 523992|B.1.1.33|Brazil|2020-04-23	0.0003365757	South America
South America|hCoV-19/Argentina/PAIS-A0014/2020|EPI ISL 430805|B.1.1|Argentina|2020-04-01	South America|hCoV-19/Brazil/SP-213/2020|EPI ISL 523992|B.1.1.33|Brazil|2020-04-23	0.0002359256	South America
South America|hCoV-19/Chile/RM-ISPCH-54/2020|EPI ISL 445350|B.1.1.1|Chile|2020-04-01	South America|hCoV-19/Brazil/SP-213/2020|EPI ISL 523992|B.1.1.33|Brazil|2020-04-23	0.0003028973	South America
South America|hCoV-19/Brazil/RJ-1065/2020|EPI ISL 456074|B.1.1.33|Brazil|2020-04-01	South America|hCoV-19/Brazil/SP-213/2020|EPI ISL 523992|B.1.1.33|Brazil|2020-04-23	0.0001009497	South America
South America|hCoV-19/Brazil/RJ-1056/2020|EPI ISL 456072|B.1.1.33|Brazil|2020-04-01	South America|hCoV-19/Brazil/SP-213/2020|EPI ISL 523992|B.1.1.33|Brazil|2020-04-23	0.0000672983	South America
South America|hCoV-19/Colombia/MAG-GVI-93457/2020|EPI ISL 447778|B.1.255|Colombia|2020-04-01	South America|hCoV-19/Brazil/SP-213/2020|EPI ISL 523992|B.1.1.33|Brazil|2020-04-23	0.0003366272	South America
South America|hCoV-19/Colombia/VAC-GVI-93366/2020|EPI ISL 447774|B.1|Colombia|2020-04-01	South America|hCoV-19/Brazil/SP-213/2020|EPI ISL 523992|B.1.1.33|Brazil|2020-04-23	0.0003030354	South America
South America|hCoV-19/Colombia/ANT-GUV-92250/2020|EPI ISL 447766|B.1|Colombia|2020-04-01	South America|hCoV-19/Brazil/SP-213/2020|EPI ISL 523992|B.1.1.33|Brazil|2020-04-23	0.0003030354	South America
South America|hCoV-19/Colombia/VAC-GVI-93467/2020|EPI ISL 447779|B.1.1|Colombia|2020-04-01	South America|hCoV-19/Brazil/SP-213/2020|EPI ISL 523992|B.1.1.33|Brazil|2020-04-23	0.0001683136	South America
South America|hCoV-19/Colombia/MAG-GVI-93450/2020|EPI ISL 447777|B.1.255|Colombia|2020-04-01	South America|hCoV-19/Brazil/SP-213/2020|EPI ISL 523992|B.1.1.33|Brazil|2020-04-23	0.0003031273	South America
South America|hCoV-19/Colombia/VAC-GVI-93470/2020|EPI ISL 447780|B.1|Colombia|2020-04-01	South America|hCoV-19/Brazil/SP-213/2020|EPI ISL 523992|B.1.1.33|Brazil|2020-04-23	0.0003369378	South America
South America|hCoV-19/Colombia/VAC-GVI-93381/2020|EPI ISL 447775|B.1|Colombia|2020-04-01	South America|hCoV-19/Brazil/SP-213/2020|EPI ISL 523992|B.1.1.33|Brazil|2020-04-23	0.0003032498	South America
South America|hCoV-19/Peru/LAM-INS-034/2020|EPI ISL 491459|C.14|Peru|2020-04-01	South America|hCoV-19/Brazil/SP-213/2020|EPI ISL 523992|B.1.1.33|Brazil|2020-04-23	0.0003388448	South America
South America|hCoV-19/Peru/LIM-INS-060/2020|EPI ISL 524473|B.1.1|Peru|2020-04-01	South America|hCoV-19/Brazil/SP-213/2020|EPI ISL 523992|B.1.1.33|Brazil|2020-04-23	0.0002032834	South America
South America|hCoV-19/Peru/LAM-INS-038/2020|EPI ISL 491461|C.14|Peru|2020-04-01	South America|hCoV-19/Brazil/SP-213/2020|EPI ISL 523992|B.1.1.33|Brazil|2020-04-23	0.0003727551	South America
South America|hCoV-19/Peru/LAM-INS-035/2020|EPI ISL 491460|B.1.1.1|Peru|2020-04-01	South America|hCoV-19/Brazil/SP-213/2020|EPI ISL 523992|B.1.1.33|Brazil|2020-04-23	0.0003388448	South America
South America|hCoV-19/Peru/CAJ-INS-057/2020|EPI ISL 517713|B.1.1.1|Peru|2020-04-01	South America|hCoV-19/Brazil/SP-213/2020|EPI ISL 523992|B.1.1.33|Brazil|2020-04-23	0.0003049535	South America
South America|hCoV-19/Chile/RM-ISPCH-53/2020|EPI ISL 449800|B.1.5|Chile|2020-04-01	South America|hCoV-19/Brazil/SP-213/2020|EPI ISL 523992|B.1.1.33|Brazil|2020-04-23	0.0006736450	South America
South America|hCoV-19/Brazil/RJ-1058/2020|EPI ISL 456073|B.1.1.33|Brazil|2020-04-01	South America|hCoV-19/Brazil/SP-213/2020|EPI ISL 523992|B.1.1.33|Brazil|2020-04-23	0.0001009952	South America
South America|hCoV-19/Colombia/VAC-GVI-93352/2020|EPI ISL 447771|B.1|Colombia|2020-04-01	South America|hCoV-19/Brazil/SP-213/2020|EPI ISL 523992|B.1.1.33|Brazil|2020-04-23	0.0003030762	South America
South America|hCoV-19/Colombia/COR-INS-95319/2020|EPI ISL 498163|B.1|Colombia|2020-04-01	South America|hCoV-19/Brazil/SP-213/2020|EPI ISL 523992|B.1.1.33|Brazil|2020-04-23	0.0002356251	South America
South America|hCoV-19/Colombia/VAC-INS-96183/2020|EPI ISL 456147|B.1|Colombia|2020-04-01	South America|hCoV-19/Brazil/SP-213/2020|EPI ISL 523992|B.1.1.33|Brazil|2020-04-23	0.0003367972	South America
South America|hCoV-19/Colombia/VAC-INS-96176/2020|EPI ISL 456152|B|Colombia|2020-04-01	South America|hCoV-19/Brazil/SP-213/2020|EPI ISL 523992|B.1.1.33|Brazil|2020-04-23	0.0005394003	South America
South America|hCoV-19/Peru/JUN-INS-127/2020|EPI ISL 536525|B.1|Peru|2020-04-01	South America|hCoV-19/Brazil/SP-213/2020|EPI ISL 523992|B.1.1.33|Brazil|2020-04-23	0.0002702798	South America
South America|hCoV-19/Colombia/ANT-GUV-92252/2020|EPI ISL 447767|B|Colombia|2020-04-01	South America|hCoV-19/Brazil/SP-213/2020|EPI ISL 523992|B.1.1.33|Brazil|2020-04-23	0.0005079851	South America
South America|hCoV-19/Colombia/CUN-GVI-93301/2020|EPI ISL 447769|B.1.255|Colombia|2020-04-01	South America|hCoV-19/Brazil/SP-213/2020|EPI ISL 523992|B.1.1.33|Brazil|2020-04-23	0.0003726891	South America
South America|hCoV-19/Peru/LAM-INS-170/2020|EPI ISL 536563|B.1.1.1|Peru|2020-04-01	South America|hCoV-19/Brazil/SP-213/2020|EPI ISL 523992|B.1.1.33|Brazil|2020-04-23	0.0003721471	South America
South America|hCoV-19/Peru/LAM-INS-171/2020|EPI ISL 536564|B.1.5|Peru|2020-04-01	South America|hCoV-19/Brazil/SP-213/2020|EPI ISL 523992|B.1.1.33|Brazil|2020-04-23	0.0004410036	South America
South America|hCoV-19/Brazil/PA-0227/2020|EPI ISL 470601|B.1.1.33|Brazil|2020-04-01	South America|hCoV-19/Brazil/SP-213/2020|EPI ISL 523992|B.1.1.33|Brazil|2020-04-23	0.0001368736	South America
South America|hCoV-19/Brazil/SC-L19-CD399/2020|EPI ISL 476324|B.1.1.33|Brazil|2020-04-01	South America|hCoV-19/Brazil/SP-213/2020|EPI ISL 523992|B.1.1.33|Brazil|2020-04-23	0.0000684310	South America
South America|hCoV-19/Brazil/SP-L19-CD391/2020|EPI ISL 476320|B.1.212|Brazil|2020-04-01	South America|hCoV-19/Brazil/SP-213/2020|EPI ISL 523992|B.1.1.33|Brazil|2020-04-23	0.0003422511	South America
South America|hCoV-19/Brazil/RS-L19-CD390/2020|EPI ISL 476319|B.1.1.33|Brazil|2020-04-01	South America|hCoV-19/Brazil/SP-213/2020|EPI ISL 523992|B.1.1.33|Brazil|2020-04-23	0.0001368729	South America
South America|hCoV-19/Brazil/PA-0229/2020|EPI ISL 470603|B.1.1.1|Brazil|2020-04-01	South America|hCoV-19/Brazil/SP-213/2020|EPI ISL 523992|B.1.1.33|Brazil|2020-04-23	0.0003080215	South America
South America|hCoV-19/Brazil/RJ-0254/2020|EPI ISL 470622|B.39|Brazil|2020-04-01	South America|hCoV-19/Brazil/SP-213/2020|EPI ISL 523992|B.1.1.33|Brazil|2020-04-23	0.0005820446	South America
South America|hCoV-19/Brazil/AM-0201/2020|EPI ISL 470568|B.1|Brazil|2020-04-01	South America|hCoV-19/Brazil/SP-213/2020|EPI ISL 523992|B.1.1.33|Brazil|2020-04-23	0.0003424006	South America
South America|hCoV-19/Peru/JUN-INS-128/2020|EPI ISL 536526|B.1.5|Peru|2020-04-01	South America|hCoV-19/Brazil/SP-213/2020|EPI ISL 523992|B.1.1.33|Brazil|2020-04-23	0.0004109067	South America
South America|hCoV-19/Colombia/un-CIAT-01/2020|EPI ISL 445085|B.1|Colombia|2020-04-02	South America|hCoV-19/Brazil/SP-213/2020|EPI ISL 523992|B.1.1.33|Brazil|2020-04-23	0.0003366157	South America
South America|hCoV-19/Argentina/PAIS-A0016/2020|EPI ISL 430807|B.1.1|Argentina|2020-04-02	South America|hCoV-19/Brazil/SP-213/2020|EPI ISL 523992|B.1.1.33|Brazil|2020-04-23	0.0002019181	South America
South America|hCoV-19/Brazil/SP-124/2020|EPI ISL 515523|B.1.1.33|Brazil|2020-04-02	South America|hCoV-19/Brazil/SP-213/2020|EPI ISL 523992|B.1.1.33|Brazil|2020-04-23	0.0000672983	South America
South America|hCoV-19/Brazil/RJ-1595/2020|EPI ISL 467346|B.39|Brazil|2020-04-02	South America|hCoV-19/Brazil/SP-213/2020|EPI ISL 523992|B.1.1.33|Brazil|2020-04-23	0.0007745163	South America
South America|hCoV-19/Brazil/RJ-1100/2020|EPI ISL 456075|B.1.1.33|Brazil|2020-04-02	South America|hCoV-19/Brazil/SP-213/2020|EPI ISL 523992|B.1.1.33|Brazil|2020-04-23	0.0001009497	South America
South America|hCoV-19/Brazil/RJ-1574/2020|EPI ISL 467345|B.1.1.33|Brazil|2020-04-02	South America|hCoV-19/Brazil/SP-213/2020|EPI ISL 523992|B.1.1.33|Brazil|2020-04-23	0.0001009497	South America
South America|hCoV-19/Brazil/RJ-1555/2020|EPI ISL 467344|B.39|Brazil|2020-04-02	South America|hCoV-19/Brazil/SP-213/2020|EPI ISL 523992|B.1.1.33|Brazil|2020-04-23	0.0006397826	South America
South America|hCoV-19/Colombia/VAC-GVI-93511/2020|EPI ISL 447785|B.1|Colombia|2020-04-02	South America|hCoV-19/Brazil/SP-213/2020|EPI ISL 523992|B.1.1.33|Brazil|2020-04-23	0.0003030354	South America
South America|hCoV-19/Brazil/RJ-1600/2020|EPI ISL 456082|B.1.1.33|Brazil|2020-04-02	South America|hCoV-19/Brazil/SP-213/2020|EPI ISL 523992|B.1.1.33|Brazil|2020-04-23	0.0001009918	South America
South America|hCoV-19/Peru/LOR-INS-058/2020|EPI ISL 514317|B.1.1|Peru|2020-04-02	South America|hCoV-19/Brazil/SP-213/2020|EPI ISL 523992|B.1.1.33|Brazil|2020-04-23	0.0001693911	South America
South America|hCoV-19/Chile/RM-ISPCH-57/2020|EPI ISL 445353|B.1.1|Chile|2020-04-02	South America|hCoV-19/Brazil/SP-213/2020|EPI ISL 523992|B.1.1.33|Brazil|2020-04-23	0.0001682705	South America
South America|hCoV-19/Chile/RM-ISPCH-55/2020|EPI ISL 445351|B.40|Chile|2020-04-02	South America|hCoV-19/Brazil/SP-213/2020|EPI ISL 523992|B.1.1.33|Brazil|2020-04-23	0.0006060884	South America
South America|hCoV-19/Venezuela/VEN-89312/2020|EPI ISL 476702|B.1.1|Venezuela|2020-04-02	South America|hCoV-19/Brazil/SP-213/2020|EPI ISL 523992|B.1.1.33|Brazil|2020-04-23	0.0001689891	South America
South America|hCoV-19/Brazil/RJ-0255/2020|EPI ISL 470623|B.1.1.33|Brazil|2020-04-02	South America|hCoV-19/Brazil/SP-213/2020|EPI ISL 523992|B.1.1.33|Brazil|2020-04-23	0.0001018993	South America
South America|hCoV-19/Brazil/AM-0203/2020|EPI ISL 470570|B.1.1.33|Brazil|2020-04-02	South America|hCoV-19/Brazil/SP-213/2020|EPI ISL 523992|B.1.1.33|Brazil|2020-04-23	0.0001368700	South America
South America|hCoV-19/Brazil/GO-L19-CD413/2020|EPI ISL 476336|B.1.5|Brazil|2020-04-02	South America|hCoV-19/Brazil/SP-213/2020|EPI ISL 523992|B.1.1.33|Brazil|2020-04-23	0.0003080353	South America
South America|hCoV-19/Brazil/MA-L19-CD403/2020|EPI ISL 476327|B.1.1.33|Brazil|2020-04-02	South America|hCoV-19/Brazil/SP-213/2020|EPI ISL 523992|B.1.1.33|Brazil|2020-04-23	0.0001026537	South America
South America|hCoV-19/Brazil/CE-L19-CD408/2020|EPI ISL 476331|B.1.212|Brazil|2020-04-02	South America|hCoV-19/Brazil/SP-213/2020|EPI ISL 523992|B.1.1.33|Brazil|2020-04-23	0.0003422628	South America
South America|hCoV-19/Brazil/CE-0206/2020|EPI ISL 470573|B.1.212|Brazil|2020-04-02	South America|hCoV-19/Brazil/SP-213/2020|EPI ISL 523992|B.1.1.33|Brazil|2020-04-23	0.0003773728	South America
South America|hCoV-19/Brazil/RS-L19-CD412/2020|EPI ISL 476335|B.1.1.33|Brazil|2020-04-02	South America|hCoV-19/Brazil/SP-213/2020|EPI ISL 523992|B.1.1.33|Brazil|2020-04-23	0.0000689998	South America
South America|hCoV-19/Brazil/MA-L19-CD407/2020|EPI ISL 476330|B.1.1.33|Brazil|2020-04-02	South America|hCoV-19/Brazil/SP-213/2020|EPI ISL 523992|B.1.1.33|Brazil|2020-04-23	0.0001036966	South America
South America|hCoV-19/Brazil/PA-0232/2020|EPI ISL 470606|B.1.1.33|Brazil|2020-04-02	South America|hCoV-19/Brazil/SP-213/2020|EPI ISL 523992|B.1.1.33|Brazil|2020-04-23	0.0001037025	South America
South America|hCoV-19/Brazil/AM-0204/2020|EPI ISL 470571|B.1|Brazil|2020-04-02	South America|hCoV-19/Brazil/SP-213/2020|EPI ISL 523992|B.1.1.33|Brazil|2020-04-23	0.0003138671	South America
South America|hCoV-19/Brazil/SP-L20-CD416/2020|EPI ISL 476351|B.1.1.33|Brazil|2020-04-02	South America|hCoV-19/Brazil/SP-213/2020|EPI ISL 523992|B.1.1.33|Brazil|2020-04-23	0.0001045734	South America
South America|hCoV-19/Brazil/GO-L19-CD410/2020|EPI ISL 476333|B.1.5|Brazil|2020-04-02	South America|hCoV-19/Brazil/SP-213/2020|EPI ISL 523992|B.1.1.33|Brazil|2020-04-23	0.0002790566	South America
South America|hCoV-19/Brazil/SP-L22-CD475/2020|EPI ISL 476374|B.1.1.33|Brazil|2020-04-02	South America|hCoV-19/Brazil/SP-213/2020|EPI ISL 523992|B.1.1.33|Brazil|2020-04-23	0.0001046390	South America
South America|hCoV-19/Colombia/VAC-GVI-93476/2020|EPI ISL 447782|B.1|Colombia|2020-04-02	South America|hCoV-19/Brazil/SP-213/2020|EPI ISL 523992|B.1.1.33|Brazil|2020-04-23	0.0003155488	South America
South America|hCoV-19/Colombia/VAC-GVI-93496/2020|EPI ISL 447784|B.1|Colombia|2020-04-02	South America|hCoV-19/Brazil/SP-213/2020|EPI ISL 523992|B.1.1.33|Brazil|2020-04-23	0.0003165362	South America
South America|hCoV-19/Brazil/AP-IEC-162620/2020|EPI ISL 524792|B.1.1.33|Brazil|2020-04-03	South America|hCoV-19/Brazil/SP-213/2020|EPI ISL 523992|B.1.1.33|Brazil|2020-04-23	0.0001009497	South America
South America|hCoV-19/Brazil/SP-177/2020|EPI ISL 523973|B.1.1.33|Brazil|2020-04-03	South America|hCoV-19/Brazil/SP-213/2020|EPI ISL 523992|B.1.1.33|Brazil|2020-04-23	0.0001346026	South America
South America|hCoV-19/Argentina/PAIS-A0017/2020|EPI ISL 430808|B.1.1.1|Argentina|2020-04-03	South America|hCoV-19/Brazil/SP-213/2020|EPI ISL 523992|B.1.1.33|Brazil|2020-04-23	0.0003365915	South America
South America|hCoV-19/Brazil/AP-IEC-162741/2020|EPI ISL 458138|B.1.1.33|Brazil|2020-04-03	South America|hCoV-19/Brazil/SP-213/2020|EPI ISL 523992|B.1.1.33|Brazil|2020-04-23	0.0001346026	South America
South America|hCoV-19/Colombia/VAC-GVI-93534/2020|EPI ISL 447786|B.1|Colombia|2020-04-03	South America|hCoV-19/Brazil/SP-213/2020|EPI ISL 523992|B.1.1.33|Brazil|2020-04-23	0.0003029436	South America
South America|hCoV-19/Colombia/VAC-GVI-93538/2020|EPI ISL 447790|B.1|Colombia|2020-04-03	South America|hCoV-19/Brazil/SP-213/2020|EPI ISL 523992|B.1.1.33|Brazil|2020-04-23	0.0003704277	South America
South America|hCoV-19/Colombia/VAC-GVI-93537/2020|EPI ISL 447789|B.1.1|Colombia|2020-04-03	South America|hCoV-19/Brazil/SP-213/2020|EPI ISL 523992|B.1.1.33|Brazil|2020-04-23	0.0002693197	South America
South America|hCoV-19/Brazil/RJ-1402/2020|EPI ISL 456079|B.1.1.33|Brazil|2020-04-03	South America|hCoV-19/Brazil/SP-213/2020|EPI ISL 523992|B.1.1.33|Brazil|2020-04-23	0.0001009871	South America
South America|hCoV-19/Colombia/VAC-GVI-97210/2020|EPI ISL 447794|B.1.1|Colombia|2020-04-03	South America|hCoV-19/Brazil/SP-213/2020|EPI ISL 523992|B.1.1.33|Brazil|2020-04-23	0.0002020185	South America
South America|hCoV-19/Colombia/VAC-GVI-97203/2020|EPI ISL 447793|B.1|Colombia|2020-04-03	South America|hCoV-19/Brazil/SP-213/2020|EPI ISL 523992|B.1.1.33|Brazil|2020-04-23	0.0003031171	South America
South America|hCoV-19/Colombia/VAC-GVI-97161/2020|EPI ISL 447791|B.1|Colombia|2020-04-03	South America|hCoV-19/Brazil/SP-213/2020|EPI ISL 523992|B.1.1.33|Brazil|2020-04-23	0.0003032498	South America
South America|hCoV-19/Chile/RM-ISPCH-76/2020|EPI ISL 445373|B.1.1.33|Chile|2020-04-03	South America|hCoV-19/Brazil/SP-213/2020|EPI ISL 523992|B.1.1.33|Brazil|2020-04-23	0.0001009565	South America
South America|hCoV-19/Colombia/CUN-INS-96791/2020|EPI ISL 498167|B.1|Colombia|2020-04-03	South America|hCoV-19/Brazil/SP-213/2020|EPI ISL 523992|B.1.1.33|Brazil|2020-04-23	0.0002356251	South America
South America|hCoV-19/Colombia/VAC-GVI-97181/2020|EPI ISL 447792|B.1.255|Colombia|2020-04-03	South America|hCoV-19/Brazil/SP-213/2020|EPI ISL 523992|B.1.1.33|Brazil|2020-04-23	0.0004378123	South America
South America|hCoV-19/Brazil/RJ-0256/2020|EPI ISL 470624|B.1.1.33|Brazil|2020-04-03	South America|hCoV-19/Brazil/SP-213/2020|EPI ISL 523992|B.1.1.33|Brazil|2020-04-23	0.0001698443	South America
South America|hCoV-19/Brazil/MG-0219/2020|EPI ISL 470585|B.1.1.33|Brazil|2020-04-03	South America|hCoV-19/Brazil/SP-213/2020|EPI ISL 523992|B.1.1.33|Brazil|2020-04-23	0.0000684287	South America
South America|hCoV-19/Brazil/SP-L19-CD409/2020|EPI ISL 476332|B.1.1.33|Brazil|2020-04-03	South America|hCoV-19/Brazil/SP-213/2020|EPI ISL 523992|B.1.1.33|Brazil|2020-04-23	0.0001026488	South America
South America|hCoV-19/Brazil/SP-L20-CD415/2020|EPI ISL 476350|B.1.1.33|Brazil|2020-04-03	South America|hCoV-19/Brazil/SP-213/2020|EPI ISL 523992|B.1.1.33|Brazil|2020-04-23	0.0001026523	South America
South America|hCoV-19/Brazil/GO-0209/2020|EPI ISL 470576|B.1.5|Brazil|2020-04-03	South America|hCoV-19/Brazil/SP-213/2020|EPI ISL 523992|B.1.1.33|Brazil|2020-04-23	0.0002738238	South America
South America|hCoV-19/Brazil/PE-L20-CD432/2020|EPI ISL 476359|B.1.1|Brazil|2020-04-03	South America|hCoV-19/Brazil/SP-213/2020|EPI ISL 523992|B.1.1.33|Brazil|2020-04-23	0.0001368916	South America
South America|hCoV-19/Brazil/PA-0237/2020|EPI ISL 470611|B.1.1.33|Brazil|2020-04-03	South America|hCoV-19/Brazil/SP-213/2020|EPI ISL 523992|B.1.1.33|Brazil|2020-04-23	0.0001382636	South America
South America|hCoV-19/Brazil/PA-0235/2020|EPI ISL 470609|B.1.1.33|Brazil|2020-04-03	South America|hCoV-19/Brazil/SP-213/2020|EPI ISL 523992|B.1.1.33|Brazil|2020-04-23	0.0001037025	South America
South America|hCoV-19/Brazil/SP-L1-CAMPI8/2020|EPI ISL 476170|B.1.1.33|Brazil|2020-04-03	South America|hCoV-19/Brazil/SP-213/2020|EPI ISL 523992|B.1.1.33|Brazil|2020-04-23	0.0000696995	South America
South America|hCoV-19/Brazil/SP-L20-CD418/2020|EPI ISL 476352|B.1.1.33|Brazil|2020-04-03	South America|hCoV-19/Brazil/SP-213/2020|EPI ISL 523992|B.1.1.33|Brazil|2020-04-23	0.0001400397	South America
South America|hCoV-19/Brazil/SP-131/2020|EPI ISL 471543|B.1.5|Brazil|2020-04-04	South America|hCoV-19/Brazil/SP-213/2020|EPI ISL 523992|B.1.1.33|Brazil|2020-04-23	0.0003029412	South America
South America|hCoV-19/Chile/RM-ISPCH-79/2020|EPI ISL 445376|B.1|Chile|2020-04-04	South America|hCoV-19/Brazil/SP-213/2020|EPI ISL 523992|B.1.1.33|Brazil|2020-04-23	0.0004376229	South America
South America|hCoV-19/Chile/RM-ISPCH-78/2020|EPI ISL 445375|B.1.1.1|Chile|2020-04-04	South America|hCoV-19/Brazil/SP-213/2020|EPI ISL 523992|B.1.1.33|Brazil|2020-04-23	0.0003028973	South America
South America|hCoV-19/Colombia/CUN-GVI-97718/2020|EPI ISL 447800|B.1.255|Colombia|2020-04-04	South America|hCoV-19/Brazil/SP-213/2020|EPI ISL 523992|B.1.1.33|Brazil|2020-04-23	0.0003029436	South America
South America|hCoV-19/Colombia/NAR-GVI-97417/2020|EPI ISL 447798|B.1.1|Colombia|2020-04-04	South America|hCoV-19/Brazil/SP-213/2020|EPI ISL 523992|B.1.1.33|Brazil|2020-04-23	0.0001682627	South America
South America|hCoV-19/Brazil/RJ-1830/2020|EPI ISL 541349|B.1.1.33|Brazil|2020-04-04	South America|hCoV-19/Brazil/SP-213/2020|EPI ISL 523992|B.1.1.33|Brazil|2020-04-23	0.0001346134	South America
South America|hCoV-19/Colombia/VAC-GVI-97321/2020|EPI ISL 447796|B.1.1|Colombia|2020-04-04	South America|hCoV-19/Brazil/SP-213/2020|EPI ISL 523992|B.1.1.33|Brazil|2020-04-23	0.0001683066	South America
South America|hCoV-19/Colombia/VAC-GVI-97212/2020|EPI ISL 447795|B.1|Colombia|2020-04-04	South America|hCoV-19/Brazil/SP-213/2020|EPI ISL 523992|B.1.1.33|Brazil|2020-04-23	0.0003703528	South America
South America|hCoV-19/Colombia/MET-GVI-97782/2020|EPI ISL 447803|B.1.1|Colombia|2020-04-04	South America|hCoV-19/Brazil/SP-213/2020|EPI ISL 523992|B.1.1.33|Brazil|2020-04-23	0.0002019657	South America
South America|hCoV-19/Colombia/MET-GVI-97769/2020|EPI ISL 447802|B.1.1|Colombia|2020-04-04	South America|hCoV-19/Brazil/SP-213/2020|EPI ISL 523992|B.1.1.33|Brazil|2020-04-23	0.0001346388	South America
South America|hCoV-19/Colombia/RIS-GVI-98006/2020|EPI ISL 447809|B.1.3|Colombia|2020-04-04	South America|hCoV-19/Brazil/SP-213/2020|EPI ISL 523992|B.1.1.33|Brazil|2020-04-23	0.0004377771	South America
South America|hCoV-19/Colombia/BOY-GVI-97349/2020|EPI ISL 447797|B.1.255|Colombia|2020-04-04	South America|hCoV-19/Brazil/SP-213/2020|EPI ISL 523992|B.1.1.33|Brazil|2020-04-23	0.0003703806	South America
South America|hCoV-19/Colombia/MET-GVI-97783/2020|EPI ISL 447804|B.1.1|Colombia|2020-04-04	South America|hCoV-19/Brazil/SP-213/2020|EPI ISL 523992|B.1.1.33|Brazil|2020-04-23	0.0002019861	South America
South America|hCoV-19/Chile/RM-ISPCH-77/2020|EPI ISL 445374|B.1.1.1|Chile|2020-04-04	South America|hCoV-19/Brazil/SP-213/2020|EPI ISL 523992|B.1.1.33|Brazil|2020-04-23	0.0003029075	South America
South America|hCoV-19/Chile/BI-ISPCH-4/2020|EPI ISL 445378|B.1.1|Chile|2020-04-04	South America|hCoV-19/Brazil/SP-213/2020|EPI ISL 523992|B.1.1.33|Brazil|2020-04-23	0.0001682670	South America
South America|hCoV-19/Brazil/RJ-1862/2020|EPI ISL 541350|B.1.1.33|Brazil|2020-04-04	South America|hCoV-19/Brazil/SP-213/2020|EPI ISL 523992|B.1.1.33|Brazil|2020-04-23	0.0001009646	South America
South America|hCoV-19/Brazil/RJ-1783/2020|EPI ISL 541347|B.1.1.33|Brazil|2020-04-04	South America|hCoV-19/Brazil/SP-213/2020|EPI ISL 523992|B.1.1.33|Brazil|2020-04-23	0.0001010858	South America
South America|hCoV-19/Argentina/PAIS-A0018/2020|EPI ISL 430809|B.1.1.1|Argentina|2020-04-04	South America|hCoV-19/Brazil/SP-213/2020|EPI ISL 523992|B.1.1.33|Brazil|2020-04-23	0.0003371771	South America
South America|hCoV-19/Brazil/MG-0220/2020|EPI ISL 470586|B.1.1.33|Brazil|2020-04-04	South America|hCoV-19/Brazil/SP-213/2020|EPI ISL 523992|B.1.1.33|Brazil|2020-04-23	0.0001710878	South America
South America|hCoV-19/Brazil/GO-0210/2020|EPI ISL 470577|B.1.1.33|Brazil|2020-04-04	South America|hCoV-19/Brazil/SP-213/2020|EPI ISL 523992|B.1.1.33|Brazil|2020-04-23	0.0000684333	South America
South America|hCoV-19/Chile/RM-ISPCH-74/2020|EPI ISL 445370|B.1.1.33|Chile|2020-04-05	South America|hCoV-19/Brazil/SP-213/2020|EPI ISL 523992|B.1.1.33|Brazil|2020-04-23	0.0000672983	South America
South America|hCoV-19/Chile/RM-ISPCH-80/2020|EPI ISL 445377|B.1.1|Chile|2020-04-05	South America|hCoV-19/Brazil/SP-213/2020|EPI ISL 523992|B.1.1.33|Brazil|2020-04-23	0.0001682570	South America
South America|hCoV-19/Brazil/RJ-1870/2020|EPI ISL 541351|B.1|Brazil|2020-04-05	South America|hCoV-19/Brazil/SP-213/2020|EPI ISL 523992|B.1.1.33|Brazil|2020-04-23	0.0002693260	South America
South America|hCoV-19/Colombia/RIS-GVI-98011/2020|EPI ISL 447810|B.1.3|Colombia|2020-04-05	South America|hCoV-19/Brazil/SP-213/2020|EPI ISL 523992|B.1.1.33|Brazil|2020-04-23	0.0004714115	South America
South America|hCoV-19/Colombia/CUN-GVI-98087/2020|EPI ISL 447812|B.1.255|Colombia|2020-04-05	South America|hCoV-19/Brazil/SP-213/2020|EPI ISL 523992|B.1.1.33|Brazil|2020-04-23	0.0003029946	South America
South America|hCoV-19/Colombia/CUN-GVI-98290/2020|EPI ISL 447813|B.1.255|Colombia|2020-04-05	South America|hCoV-19/Brazil/SP-213/2020|EPI ISL 523992|B.1.1.33|Brazil|2020-04-23	0.0004041004	South America
South America|hCoV-19/Brazil/SP-L22-CD487/2020|EPI ISL 476383|B.1.1.33|Brazil|2020-04-05	South America|hCoV-19/Brazil/SP-213/2020|EPI ISL 523992|B.1.1.33|Brazil|2020-04-23	0.0000684287	South America
South America|hCoV-19/Colombia/HUI-GVI-98032/2020|EPI ISL 447811|B.1.5|Colombia|2020-04-05	South America|hCoV-19/Brazil/SP-213/2020|EPI ISL 523992|B.1.1.33|Brazil|2020-04-23	0.0002438649	South America
South America|hCoV-19/Brazil/MG-0221/2020|EPI ISL 470587|B.1.1.33|Brazil|2020-04-05	South America|hCoV-19/Brazil/SP-213/2020|EPI ISL 523992|B.1.1.33|Brazil|2020-04-23	0.0001394226	South America
South America|hCoV-19/Brazil/MA-IEC-163069/2020|EPI ISL 458149|B.1.1.33|Brazil|2020-04-06	South America|hCoV-19/Brazil/SP-213/2020|EPI ISL 523992|B.1.1.33|Brazil|2020-04-23	0.0002019179	South America
South America|hCoV-19/Brazil/RJ-1466/2020|EPI ISL 456081|B.1.1.33|Brazil|2020-04-06	South America|hCoV-19/Brazil/SP-213/2020|EPI ISL 523992|B.1.1.33|Brazil|2020-04-23	0.0000673232	South America
South America|hCoV-19/Brazil/RJ-1464/2020|EPI ISL 456080|B.1.1.33|Brazil|2020-04-06	South America|hCoV-19/Brazil/SP-213/2020|EPI ISL 523992|B.1.1.33|Brazil|2020-04-23	0.0001009897	South America
South America|hCoV-19/Chile/RM-ISPCH-73/2020|EPI ISL 445369|B.1.1.33|Chile|2020-04-06	South America|hCoV-19/Brazil/SP-213/2020|EPI ISL 523992|B.1.1.33|Brazil|2020-04-23	0.0001009531	South America
South America|hCoV-19/Brazil/RJ-1798/2020|EPI ISL 541348|B.1.1.33|Brazil|2020-04-06	South America|hCoV-19/Brazil/SP-213/2020|EPI ISL 523992|B.1.1.33|Brazil|2020-04-23	0.0001009565	South America
South America|hCoV-19/Brazil/PE-IAM215/2020|EPI ISL 500471|B.1.1|Brazil|2020-04-06	South America|hCoV-19/Brazil/SP-213/2020|EPI ISL 523992|B.1.1.33|Brazil|2020-04-23	0.0002037969	South America
South America|hCoV-19/Brazil/RJ-0257/2020|EPI ISL 470625|B.1.1.33|Brazil|2020-04-06	South America|hCoV-19/Brazil/SP-213/2020|EPI ISL 523992|B.1.1.33|Brazil|2020-04-23	0.0000679267	South America
South America|hCoV-19/Colombia/SAN-INS-94514/2020|EPI ISL 456156|B.1.1|Colombia|2020-04-06	South America|hCoV-19/Brazil/SP-213/2020|EPI ISL 523992|B.1.1.33|Brazil|2020-04-23	0.0001364387	South America
South America|hCoV-19/Colombia/VAC-GVI-97223/2020|EPI ISL 447814|B.1.5|Colombia|2020-04-06	South America|hCoV-19/Brazil/SP-213/2020|EPI ISL 523992|B.1.1.33|Brazil|2020-04-23	0.0003075989	South America
South America|hCoV-19/Brazil/MG-0222/2020|EPI ISL 470588|B.1.1.33|Brazil|2020-04-06	South America|hCoV-19/Brazil/SP-213/2020|EPI ISL 523992|B.1.1.33|Brazil|2020-04-23	0.0002395599	South America
South America|hCoV-19/Brazil/SP-L20-CD436/2020|EPI ISL 476362|B.1.1.33|Brazil|2020-04-06	South America|hCoV-19/Brazil/SP-213/2020|EPI ISL 523992|B.1.1.33|Brazil|2020-04-23	0.0001054273	South America
South America|hCoV-19/Ecuador/USFQ-128/2020|EPI ISL 491933|B.1.5|Ecuador|2020-04-07	South America|hCoV-19/Brazil/SP-213/2020|EPI ISL 523992|B.1.1.33|Brazil|2020-04-23	0.0003365931	South America
South America|hCoV-19/Ecuador/USFQ-129/2020|EPI ISL 491934|B.1.1.10|Ecuador|2020-04-07	South America|hCoV-19/Brazil/SP-213/2020|EPI ISL 523992|B.1.1.33|Brazil|2020-04-23	0.0002019181	South America
South America|hCoV-19/Argentina/PAIS-A0019/2020|EPI ISL 430810|B.1.3|Argentina|2020-04-07	South America|hCoV-19/Brazil/SP-213/2020|EPI ISL 523992|B.1.1.33|Brazil|2020-04-23	0.0004713163	South America
South America|hCoV-19/Colombia/COR-GVI-97517/2020|EPI ISL 447816|B.1|Colombia|2020-04-07	South America|hCoV-19/Brazil/SP-213/2020|EPI ISL 523992|B.1.1.33|Brazil|2020-04-23	0.0003368199	South America
South America|hCoV-19/Brazil/PE-IAM89/2020|EPI ISL 500486|B.1.1|Brazil|2020-04-07	South America|hCoV-19/Brazil/SP-213/2020|EPI ISL 523992|B.1.1.33|Brazil|2020-04-23	0.0001346253	South America
South America|hCoV-19/Brazil/PE-IAM10/2020|EPI ISL 500461|B.1.1|Brazil|2020-04-07	South America|hCoV-19/Brazil/SP-213/2020|EPI ISL 523992|B.1.1.33|Brazil|2020-04-23	0.0002021017	South America
South America|hCoV-19/Brazil/PE-IAM08/2020|EPI ISL 500460|B.1.1|Brazil|2020-04-07	South America|hCoV-19/Brazil/SP-213/2020|EPI ISL 523992|B.1.1.33|Brazil|2020-04-23	0.0001685178	South America
South America|hCoV-19/Ecuador/USFQ-207/2020|EPI ISL 527819|B.1.1|Ecuador|2020-04-07	South America|hCoV-19/Brazil/SP-213/2020|EPI ISL 523992|B.1.1.33|Brazil|2020-04-23	0.0002031431	South America
South America|hCoV-19/Brazil/RJ-0259/2020|EPI ISL 470626|B.1.1.33|Brazil|2020-04-07	South America|hCoV-19/Brazil/SP-213/2020|EPI ISL 523992|B.1.1.33|Brazil|2020-04-23	0.0001698168	South America
South America|hCoV-19/Brazil/RJ-0260/2020|EPI ISL 470627|B.1.1.33|Brazil|2020-04-07	South America|hCoV-19/Brazil/SP-213/2020|EPI ISL 523992|B.1.1.33|Brazil|2020-04-23	0.0002037847	South America
South America|hCoV-19/Brazil/PE-IAM226/2020|EPI ISL 500474|B.1.1|Brazil|2020-04-07	South America|hCoV-19/Brazil/SP-213/2020|EPI ISL 523992|B.1.1.33|Brazil|2020-04-23	0.0002380968	South America
South America|hCoV-19/Brazil/SP-L1-CAMPI13/2020|EPI ISL 476155|B.1.1.33|Brazil|2020-04-07	South America|hCoV-19/Brazil/SP-213/2020|EPI ISL 523992|B.1.1.33|Brazil|2020-04-23	0.0000684310	South America
South America|hCoV-19/Brazil/PE-IAM18/2020|EPI ISL 500868|B.1.1|Brazil|2020-04-07	South America|hCoV-19/Brazil/SP-213/2020|EPI ISL 523992|B.1.1.33|Brazil|2020-04-23	0.0002059173	South America
South America|hCoV-19/Brazil/PE-IAM17/2020|EPI ISL 500866|B.1.1|Brazil|2020-04-07	South America|hCoV-19/Brazil/SP-213/2020|EPI ISL 523992|B.1.1.33|Brazil|2020-04-23	0.0002072928	South America
South America|hCoV-19/Brazil/PE-IAM16/2020|EPI ISL 500865|B.1.1|Brazil|2020-04-07	South America|hCoV-19/Brazil/SP-213/2020|EPI ISL 523992|B.1.1.33|Brazil|2020-04-23	0.0002084276	South America
South America|hCoV-19/Brazil/PE-IAM19/2020|EPI ISL 500467|B.1|Brazil|2020-04-07	South America|hCoV-19/Brazil/SP-213/2020|EPI ISL 523992|B.1.1.33|Brazil|2020-04-23	0.0004878309	South America
South America|hCoV-19/Brazil/SP-138/2020|EPI ISL 468305|B.1.1|Brazil|2020-04-08	South America|hCoV-19/Brazil/SP-213/2020|EPI ISL 523992|B.1.1.33|Brazil|2020-04-23	0.0002692667	South America
South America|hCoV-19/Brazil/RJ-INCA-C06/2020|EPI ISL 513513|B.1.1.33|Brazil|2020-04-08	South America|hCoV-19/Brazil/SP-213/2020|EPI ISL 523992|B.1.1.33|Brazil|2020-04-23	0.0001346026	South America
South America|hCoV-19/Brazil/PE-IAM84/2020|EPI ISL 500484|B.1.1|Brazil|2020-04-08	South America|hCoV-19/Brazil/SP-213/2020|EPI ISL 523992|B.1.1.33|Brazil|2020-04-23	0.0001682570	South America
South America|hCoV-19/Brazil/RJ-1702/2020|EPI ISL 456087|B.1.1.33|Brazil|2020-04-08	South America|hCoV-19/Brazil/SP-213/2020|EPI ISL 523992|B.1.1.33|Brazil|2020-04-23	0.0001009871	South America
South America|hCoV-19/Brazil/RJ-1690/2020|EPI ISL 456084|B.1.1.33|Brazil|2020-04-08	South America|hCoV-19/Brazil/SP-213/2020|EPI ISL 523992|B.1.1.33|Brazil|2020-04-23	0.0001683236	South America
South America|hCoV-19/Brazil/RJ-1701/2020|EPI ISL 456086|B.1.1.33|Brazil|2020-04-08	South America|hCoV-19/Brazil/SP-213/2020|EPI ISL 523992|B.1.1.33|Brazil|2020-04-23	0.0001346524	South America
South America|hCoV-19/Brazil/RJ-1691/2020|EPI ISL 456085|B.1.1.33|Brazil|2020-04-08	South America|hCoV-19/Brazil/SP-213/2020|EPI ISL 523992|B.1.1.33|Brazil|2020-04-23	0.0000673232	South America
South America|hCoV-19/Peru/LAM-INS-044/2020|EPI ISL 514265|B.1.1.1|Peru|2020-04-08	South America|hCoV-19/Brazil/SP-213/2020|EPI ISL 523992|B.1.1.33|Brazil|2020-04-23	0.0003049535	South America
South America|hCoV-19/Brazil/PE-IAM30/2020|EPI ISL 500477|B.1.1|Brazil|2020-04-08	South America|hCoV-19/Brazil/SP-213/2020|EPI ISL 523992|B.1.1.33|Brazil|2020-04-23	0.0001683532	South America
South America|hCoV-19/Brazil/PE-IAM29/2020|EPI ISL 500872|B.1.1|Brazil|2020-04-08	South America|hCoV-19/Brazil/SP-213/2020|EPI ISL 523992|B.1.1.33|Brazil|2020-04-23	0.0002022762	South America
South America|hCoV-19/Brazil/PE-IAM221/2020|EPI ISL 500473|B.1.1|Brazil|2020-04-08	South America|hCoV-19/Brazil/SP-213/2020|EPI ISL 523992|B.1.1.33|Brazil|2020-04-23	0.0001351573	South America
South America|hCoV-19/Brazil/PE-IAM48/2020|EPI ISL 500482|B.1.1|Brazil|2020-04-08	South America|hCoV-19/Brazil/SP-213/2020|EPI ISL 523992|B.1.1.33|Brazil|2020-04-23	0.0001690691	South America
South America|hCoV-19/Brazil/PE-IAM87/2020|EPI ISL 500485|B.1.1|Brazil|2020-04-08	South America|hCoV-19/Brazil/SP-213/2020|EPI ISL 523992|B.1.1.33|Brazil|2020-04-23	0.0001692134	South America
South America|hCoV-19/Brazil/PE-IAM39/2020|EPI ISL 500481|B.1.1|Brazil|2020-04-08	South America|hCoV-19/Brazil/SP-213/2020|EPI ISL 523992|B.1.1.33|Brazil|2020-04-23	0.0003390905	South America
South America|hCoV-19/Brazil/PE-IAM273/2020|EPI ISL 500476|B.1.1|Brazil|2020-04-08	South America|hCoV-19/Brazil/SP-213/2020|EPI ISL 523992|B.1.1.33|Brazil|2020-04-23	0.0002052624	South America
South America|hCoV-19/Brazil/SP-L1-CAMPI16/2020|EPI ISL 476158|B.1.1.33|Brazil|2020-04-08	South America|hCoV-19/Brazil/SP-213/2020|EPI ISL 523992|B.1.1.33|Brazil|2020-04-23	0.0001026480	South America
South America|hCoV-19/Brazil/MG-0289/2020|EPI ISL 470594|B.1.1.33|Brazil|2020-04-08	South America|hCoV-19/Brazil/SP-213/2020|EPI ISL 523992|B.1.1.33|Brazil|2020-04-23	0.0002395273	South America
South America|hCoV-19/Brazil/RJ-0261/2020|EPI ISL 470628|B.1.1.33|Brazil|2020-04-08	South America|hCoV-19/Brazil/SP-213/2020|EPI ISL 523992|B.1.1.33|Brazil|2020-04-23	0.0000684919	South America
South America|hCoV-19/Brazil/AP-IEC-163359/2020|EPI ISL 524795|B.1.1.33|Brazil|2020-04-09	South America|hCoV-19/Brazil/SP-213/2020|EPI ISL 523992|B.1.1.33|Brazil|2020-04-23	0.0000672983	South America
South America|hCoV-19/Brazil/RJ-1901/2020|EPI ISL 456089|B.1.1.33|Brazil|2020-04-09	South America|hCoV-19/Brazil/SP-213/2020|EPI ISL 523992|B.1.1.33|Brazil|2020-04-23	0.0001683315	South America
South America|hCoV-19/Brazil/RJ-1902/2020|EPI ISL 456090|B.1.1.33|Brazil|2020-04-09	South America|hCoV-19/Brazil/SP-213/2020|EPI ISL 523992|B.1.1.33|Brazil|2020-04-23	0.0001683271	South America
South America|hCoV-19/Brazil/RJ-1921/2020|EPI ISL 456091|B.1.1.33|Brazil|2020-04-09	South America|hCoV-19/Brazil/SP-213/2020|EPI ISL 523992|B.1.1.33|Brazil|2020-04-23	0.0001346622	South America
South America|hCoV-19/Colombia/MET-INS-95637/2020|EPI ISL 498164|B.1.1|Colombia|2020-04-09	South America|hCoV-19/Brazil/SP-213/2020|EPI ISL 523992|B.1.1.33|Brazil|2020-04-23	0.0001346207	South America
South America|hCoV-19/Colombia/RIS-INS-95663/2020|EPI ISL 498165|B.1.5|Colombia|2020-04-09	South America|hCoV-19/Brazil/SP-213/2020|EPI ISL 523992|B.1.1.33|Brazil|2020-04-23	0.0003029679	South America
South America|hCoV-19/Brazil/PE-IAM138/2020|EPI ISL 500463|B|Brazil|2020-04-09	South America|hCoV-19/Brazil/SP-213/2020|EPI ISL 523992|B.1.1.33|Brazil|2020-04-23	0.0004043107	South America
South America|hCoV-19/Colombia/COR-GVI-97527/2020|EPI ISL 447817|B.1.255|Colombia|2020-04-09	South America|hCoV-19/Brazil/SP-213/2020|EPI ISL 523992|B.1.1.33|Brazil|2020-04-23	0.0003367405	South America
South America|hCoV-19/Brazil/PE-IAM103/2020|EPI ISL 500462|B.1.1|Brazil|2020-04-09	South America|hCoV-19/Brazil/SP-213/2020|EPI ISL 523992|B.1.1.33|Brazil|2020-04-23	0.0001690177	South America
South America|hCoV-19/Brazil/RJ-0262/2020|EPI ISL 470629|B.1.1.33|Brazil|2020-04-09	South America|hCoV-19/Brazil/SP-213/2020|EPI ISL 523992|B.1.1.33|Brazil|2020-04-23	0.0000679221	South America
South America|hCoV-19/Brazil/PE-IAM238/2020|EPI ISL 500475|B.1.1|Brazil|2020-04-09	South America|hCoV-19/Brazil/SP-213/2020|EPI ISL 523992|B.1.1.33|Brazil|2020-04-23	0.0001699321	South America
South America|hCoV-19/Brazil/PE-IAM212/2020|EPI ISL 500470|B.1.1|Brazil|2020-04-09	South America|hCoV-19/Brazil/SP-213/2020|EPI ISL 523992|B.1.1.33|Brazil|2020-04-23	0.0002723020	South America
South America|hCoV-19/Brazil/PE-IAM220/2020|EPI ISL 500472|B.1.1|Brazil|2020-04-09	South America|hCoV-19/Brazil/SP-213/2020|EPI ISL 523992|B.1.1.33|Brazil|2020-04-23	0.0001706382	South America
South America|hCoV-19/Brazil/SP-L1-CAMPI19/2020|EPI ISL 476160|B.1.1.33|Brazil|2020-04-09	South America|hCoV-19/Brazil/SP-213/2020|EPI ISL 523992|B.1.1.33|Brazil|2020-04-23	0.0000684310	South America
South America|hCoV-19/Brazil/MG-0288/2020|EPI ISL 470593|B.1|Brazil|2020-04-09	South America|hCoV-19/Brazil/SP-213/2020|EPI ISL 523992|B.1.1.33|Brazil|2020-04-23	0.0003081115	South America
South America|hCoV-19/Brazil/PE-IAM167/2020|EPI ISL 500466|B.1.1|Brazil|2020-04-09	South America|hCoV-19/Brazil/SP-213/2020|EPI ISL 523992|B.1.1.33|Brazil|2020-04-23	0.0002060147	South America
South America|hCoV-19/Brazil/PE-IAM209/2020|EPI ISL 500468|B.1.1|Brazil|2020-04-09	South America|hCoV-19/Brazil/SP-213/2020|EPI ISL 523992|B.1.1.33|Brazil|2020-04-23	0.0001725233	South America
South America|hCoV-19/Brazil/PE-IAM230/2020|EPI ISL 500869|B.1.1|Brazil|2020-04-09	South America|hCoV-19/Brazil/SP-213/2020|EPI ISL 523992|B.1.1.33|Brazil|2020-04-23	0.0002073116	South America
South America|hCoV-19/Brazil/PE-IAM235/2020|EPI ISL 500870|B.1.1|Brazil|2020-04-09	South America|hCoV-19/Brazil/SP-213/2020|EPI ISL 523992|B.1.1.33|Brazil|2020-04-23	0.0001729971	South America
South America|hCoV-19/Brazil/PE-IAM171/2020|EPI ISL 500867|B.1.1|Brazil|2020-04-09	South America|hCoV-19/Brazil/SP-213/2020|EPI ISL 523992|B.1.1.33|Brazil|2020-04-23	0.0003468663	South America
South America|hCoV-19/Brazil/PE-IAM158/2020|EPI ISL 500465|B.1.1|Brazil|2020-04-09	South America|hCoV-19/Brazil/SP-213/2020|EPI ISL 523992|B.1.1.33|Brazil|2020-04-23	0.0002781557	South America
South America|hCoV-19/Brazil/PE-IAM211/2020|EPI ISL 500469|B.1.1|Brazil|2020-04-09	South America|hCoV-19/Brazil/SP-213/2020|EPI ISL 523992|B.1.1.33|Brazil|2020-04-23	0.0002088160	South America
South America|hCoV-19/Brazil/PE-IAM139/2020|EPI ISL 500464|B.1.1|Brazil|2020-04-09	South America|hCoV-19/Brazil/SP-213/2020|EPI ISL 523992|B.1.1.33|Brazil|2020-04-23	0.0001747441	South America
South America|hCoV-19/Brazil/PE-IAM248/2020|EPI ISL 500871|B.1.1|Brazil|2020-04-09	South America|hCoV-19/Brazil/SP-213/2020|EPI ISL 523992|B.1.1.33|Brazil|2020-04-23	0.0001767738	South America
South America|hCoV-19/Brazil/SP-181/2020|EPI ISL 523976|B.1.1.33|Brazil|2020-04-10	South America|hCoV-19/Brazil/SP-213/2020|EPI ISL 523992|B.1.1.33|Brazil|2020-04-23	0.0001682568	South America
South America|hCoV-19/Brazil/RJ-1923/2020|EPI ISL 456092|B.1.1.33|Brazil|2020-04-10	South America|hCoV-19/Brazil/SP-213/2020|EPI ISL 523992|B.1.1.33|Brazil|2020-04-23	0.0001009918	South America
South America|hCoV-19/Peru/ANC-INS-049/2020|EPI ISL 516653|C.14|Peru|2020-04-10	South America|hCoV-19/Brazil/SP-213/2020|EPI ISL 523992|B.1.1.33|Brazil|2020-04-23	0.0003727726	South America
South America|hCoV-19/Brazil/SP-545/2020|EPI ISL 471551|B.1.1.33|Brazil|2020-04-10	South America|hCoV-19/Brazil/SP-213/2020|EPI ISL 523992|B.1.1.33|Brazil|2020-04-23	0.0001009612	South America
South America|hCoV-19/Brazil/SP-176/2020|EPI ISL 523972|B.1|Brazil|2020-04-11	South America|hCoV-19/Brazil/SP-213/2020|EPI ISL 523992|B.1.1.33|Brazil|2020-04-23	0.0003366002	South America
South America|hCoV-19/Argentina/PAIS-A0020/2020|EPI ISL 430811|B.1.1.1|Argentina|2020-04-11	South America|hCoV-19/Brazil/SP-213/2020|EPI ISL 523992|B.1.1.33|Brazil|2020-04-23	0.0003029114	South America
South America|hCoV-19/Peru/ANC-INS-050/2020|EPI ISL 516654|B.1.255|Peru|2020-04-11	South America|hCoV-19/Brazil/SP-213/2020|EPI ISL 523992|B.1.1.33|Brazil|2020-04-23	0.0003387777	South America
South America|hCoV-19/Peru/ANC-INS-045/2020|EPI ISL 516628|B.1.255|Peru|2020-04-11	South America|hCoV-19/Brazil/SP-213/2020|EPI ISL 523992|B.1.1.33|Brazil|2020-04-23	0.0003388696	South America
South America|hCoV-19/Peru/LIM-INS-041/2020|EPI ISL 514226|B.1.1|Peru|2020-04-11	South America|hCoV-19/Brazil/SP-213/2020|EPI ISL 523992|B.1.1.33|Brazil|2020-04-23	0.0001355099	South America
South America|hCoV-19/Peru/ANC-INS-052/2020|EPI ISL 516686|B.1.1.1|Peru|2020-04-11	South America|hCoV-19/Brazil/SP-213/2020|EPI ISL 523992|B.1.1.33|Brazil|2020-04-23	0.0003388536	South America
South America|hCoV-19/Peru/LIM-INS-053/2020|EPI ISL 516721|B.1.1.1|Peru|2020-04-11	South America|hCoV-19/Brazil/SP-213/2020|EPI ISL 523992|B.1.1.33|Brazil|2020-04-23	0.0003388536	South America
South America|hCoV-19/Argentina/PAIS-A0021/2020|EPI ISL 430812|B.1.1.1|Argentina|2020-04-11	South America|hCoV-19/Brazil/SP-213/2020|EPI ISL 523992|B.1.1.33|Brazil|2020-04-23	0.0003703210	South America
South America|hCoV-19/Argentina/PAIS-A0022/2020|EPI ISL 430813|B.1.1.1|Argentina|2020-04-11	South America|hCoV-19/Brazil/SP-213/2020|EPI ISL 523992|B.1.1.33|Brazil|2020-04-23	0.0002712072	South America
South America|hCoV-19/Brazil/RJ-1927/2020|EPI ISL 456093|B.1.1.33|Brazil|2020-04-12	South America|hCoV-19/Brazil/SP-213/2020|EPI ISL 523992|B.1.1.33|Brazil|2020-04-23	0.0001346587	South America
South America|hCoV-19/Peru/ANC-INS-051/2020|EPI ISL 516685|B.1.1.1|Peru|2020-04-12	South America|hCoV-19/Brazil/SP-213/2020|EPI ISL 523992|B.1.1.33|Brazil|2020-04-23	0.0003388536	South America
South America|hCoV-19/Peru/LAL-INS-056/2020|EPI ISL 517686|C.14|Peru|2020-04-12	South America|hCoV-19/Brazil/SP-213/2020|EPI ISL 523992|B.1.1.33|Brazil|2020-04-23	0.0003727551	South America
South America|hCoV-19/Peru/LIM-INS-042/2020|EPI ISL 514227|B.1|Peru|2020-04-12	South America|hCoV-19/Brazil/SP-213/2020|EPI ISL 523992|B.1.1.33|Brazil|2020-04-23	0.0003049694	South America
South America|hCoV-19/Colombia/I30/2020|EPI ISL 526959|B.1|Colombia|2020-04-12	South America|hCoV-19/Brazil/SP-213/2020|EPI ISL 523992|B.1.1.33|Brazil|2020-04-23	0.0004410911	South America
South America|hCoV-19/Brazil/RJ-1953/2020|EPI ISL 541352|B.1.1.33|Brazil|2020-04-13	South America|hCoV-19/Brazil/SP-213/2020|EPI ISL 523992|B.1.1.33|Brazil|2020-04-23	0.0000672983	South America
South America|hCoV-19/Brazil/RJ-1948/2020|EPI ISL 456095|B.1.1.33|Brazil|2020-04-13	South America|hCoV-19/Brazil/SP-213/2020|EPI ISL 523992|B.1.1.33|Brazil|2020-04-23	0.0000673232	South America
South America|hCoV-19/Brazil/RJ-1952/2020|EPI ISL 456096|B.1.1.33|Brazil|2020-04-13	South America|hCoV-19/Brazil/SP-213/2020|EPI ISL 523992|B.1.1.33|Brazil|2020-04-23	0.0001009897	South America
South America|hCoV-19/Brazil/RJ-1943/2020|EPI ISL 456094|B.1.1.33|Brazil|2020-04-13	South America|hCoV-19/Brazil/SP-213/2020|EPI ISL 523992|B.1.1.33|Brazil|2020-04-23	0.0001009871	South America
South America|hCoV-19/Brazil/RJ-2000/2020|EPI ISL 456098|B.1.1.33|Brazil|2020-04-13	South America|hCoV-19/Brazil/SP-213/2020|EPI ISL 523992|B.1.1.33|Brazil|2020-04-23	0.0001683315	South America
South America|hCoV-19/Ecuador/USFQ-131/2020|EPI ISL 491935|B.1.1.1|Ecuador|2020-04-13	South America|hCoV-19/Brazil/SP-213/2020|EPI ISL 523992|B.1.1.33|Brazil|2020-04-23	0.0002695081	South America
South America|hCoV-19/Peru/ARE-INS-076/2020|EPI ISL 527789|B.1.1|Peru|2020-04-13	South America|hCoV-19/Brazil/SP-213/2020|EPI ISL 523992|B.1.1.33|Brazil|2020-04-23	0.0001693955	South America
South America|hCoV-19/Peru/LIM-INS-033/2020|EPI ISL 491458|B.1.1.1|Peru|2020-04-13	South America|hCoV-19/Brazil/SP-213/2020|EPI ISL 523992|B.1.1.33|Brazil|2020-04-23	0.0003049391	South America
South America|hCoV-19/Brazil/RJ-1966/2020|EPI ISL 456097|B.1.1.33|Brazil|2020-04-13	South America|hCoV-19/Brazil/SP-213/2020|EPI ISL 523992|B.1.1.33|Brazil|2020-04-23	0.0001009905	South America
South America|hCoV-19/Brazil/PE-IAM311/2020|EPI ISL 500480|B.1.1|Brazil|2020-04-13	South America|hCoV-19/Brazil/SP-213/2020|EPI ISL 523992|B.1.1.33|Brazil|2020-04-23	0.0002034737	South America
South America|hCoV-19/Brazil/PE-IAM355/2020|EPI ISL 500874|B.1.1|Brazil|2020-04-13	South America|hCoV-19/Brazil/SP-213/2020|EPI ISL 523992|B.1.1.33|Brazil|2020-04-23	0.0001361138	South America
South America|hCoV-19/Brazil/RJ-0263/2020|EPI ISL 470630|B.1.1.33|Brazil|2020-04-13	South America|hCoV-19/Brazil/SP-213/2020|EPI ISL 523992|B.1.1.33|Brazil|2020-04-23	0.0001368876	South America
South America|hCoV-19/Brazil/PE-IAM305/2020|EPI ISL 500478|B.1.1|Brazil|2020-04-13	South America|hCoV-19/Brazil/SP-213/2020|EPI ISL 523992|B.1.1.33|Brazil|2020-04-23	0.0002418858	South America
South America|hCoV-19/Brazil/MG-0258/2020|EPI ISL 470589|B.1.1.33|Brazil|2020-04-13	South America|hCoV-19/Brazil/SP-213/2020|EPI ISL 523992|B.1.1.33|Brazil|2020-04-23	0.0001036916	South America
South America|hCoV-19/Brazil/RJ-INCA-C15/2020|EPI ISL 513518|B.1.1.33|Brazil|2020-04-14	South America|hCoV-19/Brazil/SP-213/2020|EPI ISL 523992|B.1.1.33|Brazil|2020-04-23	0.0001346152	South America
South America|hCoV-19/Brazil/RJ-INCA-C13/2020|EPI ISL 513516|B.1.1.33|Brazil|2020-04-14	South America|hCoV-19/Brazil/SP-213/2020|EPI ISL 523992|B.1.1.33|Brazil|2020-04-23	0.0001346633	South America
South America|hCoV-19/Brazil/RJ-INCA-C12/2020|EPI ISL 513515|B.1.1.33|Brazil|2020-04-14	South America|hCoV-19/Brazil/SP-213/2020|EPI ISL 523992|B.1.1.33|Brazil|2020-04-23	0.0001682648	South America
South America|hCoV-19/Colombia/TOL-INS-0341-T15/2020|EPI ISL 526964|B.1|Colombia|2020-04-14	South America|hCoV-19/Brazil/SP-213/2020|EPI ISL 523992|B.1.1.33|Brazil|2020-04-23	0.0004045698	South America
South America|hCoV-19/Colombia/TOL-INS-0345-T20/2020|EPI ISL 526963|B.1|Colombia|2020-04-14	South America|hCoV-19/Brazil/SP-213/2020|EPI ISL 523992|B.1.1.33|Brazil|2020-04-23	0.0004045803	South America
South America|hCoV-19/Colombia/TOL-INS-0330-T5/2020|EPI ISL 526965|B.1|Colombia|2020-04-14	South America|hCoV-19/Brazil/SP-213/2020|EPI ISL 523992|B.1.1.33|Brazil|2020-04-23	0.0003375702	South America
South America|hCoV-19/Brazil/RJ-0266/2020|EPI ISL 470632|B.1.1.33|Brazil|2020-04-14	South America|hCoV-19/Brazil/SP-213/2020|EPI ISL 523992|B.1.1.33|Brazil|2020-04-23	0.0001018855	South America
South America|hCoV-19/Brazil/RJ-0265/2020|EPI ISL 470631|B.1.1.33|Brazil|2020-04-14	South America|hCoV-19/Brazil/SP-213/2020|EPI ISL 523992|B.1.1.33|Brazil|2020-04-23	0.0001358632	South America
South America|hCoV-19/Uruguay/UY-NYUMC873/2020|EPI ISL 457969|B.1.1|Uruguay|2020-04-14	South America|hCoV-19/Brazil/SP-213/2020|EPI ISL 523992|B.1.1.33|Brazil|2020-04-23	0.0001710598	South America
South America|hCoV-19/Brazil/RJ-INCA-C14/2020|EPI ISL 513517|B.1.1.33|Brazil|2020-04-14	South America|hCoV-19/Brazil/SP-213/2020|EPI ISL 523992|B.1.1.33|Brazil|2020-04-23	0.0001390911	South America
South America|hCoV-19/Brazil/RJ-UFRJ-1019/2020|EPI ISL 492032|B.1.1.33|Brazil|2020-04-15	South America|hCoV-19/Brazil/SP-213/2020|EPI ISL 523992|B.1.1.33|Brazil|2020-04-23	0.0001346025	South America
South America|hCoV-19/Brazil/AP-IEC-164082/2020|EPI ISL 458143|B.1.1.33|Brazil|2020-04-15	South America|hCoV-19/Brazil/SP-213/2020|EPI ISL 523992|B.1.1.33|Brazil|2020-04-23	0.0000672983	South America
South America|hCoV-19/Argentina/PAIS-G0001/2020|EPI ISL 499083|B.1.5|Argentina|2020-04-15	South America|hCoV-19/Brazil/SP-213/2020|EPI ISL 523992|B.1.1.33|Brazil|2020-04-23	0.0005387102	South America
South America|hCoV-19/Brazil/RJ-2044/2020|EPI ISL 456101|B.1.1.33|Brazil|2020-04-15	South America|hCoV-19/Brazil/SP-213/2020|EPI ISL 523992|B.1.1.33|Brazil|2020-04-23	0.0001009871	South America
South America|hCoV-19/Brazil/RJ-2033/2020|EPI ISL 456100|B.1.1.33|Brazil|2020-04-15	South America|hCoV-19/Brazil/SP-213/2020|EPI ISL 523992|B.1.1.33|Brazil|2020-04-23	0.0000673255	South America
South America|hCoV-19/Brazil/RJ-0267/2020|EPI ISL 470633|B.1.1.33|Brazil|2020-04-15	South America|hCoV-19/Brazil/SP-213/2020|EPI ISL 523992|B.1.1.33|Brazil|2020-04-23	0.0001018903	South America
South America|hCoV-19/Brazil/RJ-0268/2020|EPI ISL 470634|B.1.1.33|Brazil|2020-04-15	South America|hCoV-19/Brazil/SP-213/2020|EPI ISL 523992|B.1.1.33|Brazil|2020-04-23	0.0000679314	South America
South America|hCoV-19/Brazil/RJ-INCA-C34/2020|EPI ISL 513542|B.1.1.33|Brazil|2020-04-16	South America|hCoV-19/Brazil/SP-213/2020|EPI ISL 523992|B.1.1.33|Brazil|2020-04-23	0.0001009497	South America
South America|hCoV-19/Brazil/RJ-INCA-C28/2020|EPI ISL 513536|B.1.1.33|Brazil|2020-04-16	South America|hCoV-19/Brazil/SP-213/2020|EPI ISL 523992|B.1.1.33|Brazil|2020-04-23	0.0001346061	South America
South America|hCoV-19/Brazil/RJ-INCA-C23/2020|EPI ISL 513531|B.1.1.33|Brazil|2020-04-16	South America|hCoV-19/Brazil/SP-213/2020|EPI ISL 523992|B.1.1.33|Brazil|2020-04-23	0.0001009544	South America
South America|hCoV-19/Brazil/RJ-INCA-C26/2020|EPI ISL 513534|B.1.1.33|Brazil|2020-04-16	South America|hCoV-19/Brazil/SP-213/2020|EPI ISL 523992|B.1.1.33|Brazil|2020-04-23	0.0001682648	South America
South America|hCoV-19/Brazil/RJ-INCA-C25/2020|EPI ISL 513533|B.1.1.33|Brazil|2020-04-16	South America|hCoV-19/Brazil/SP-213/2020|EPI ISL 523992|B.1.1.33|Brazil|2020-04-23	0.0001009497	South America
South America|hCoV-19/Brazil/RJ-INCA-C22/2020|EPI ISL 513530|B.1.1.33|Brazil|2020-04-16	South America|hCoV-19/Brazil/SP-213/2020|EPI ISL 523992|B.1.1.33|Brazil|2020-04-23	0.0000672983	South America
South America|hCoV-19/Brazil/RJ-INCA-C32/2020|EPI ISL 513540|B.1.1.33|Brazil|2020-04-16	South America|hCoV-19/Brazil/SP-213/2020|EPI ISL 523992|B.1.1.33|Brazil|2020-04-23	0.0001346026	South America
South America|hCoV-19/Brazil/RJ-INCA-C35/2020|EPI ISL 513543|B.1.1.33|Brazil|2020-04-16	South America|hCoV-19/Brazil/SP-213/2020|EPI ISL 523992|B.1.1.33|Brazil|2020-04-23	0.0001009544	South America
South America|hCoV-19/Brazil/RJ-2091/2020|EPI ISL 467347|B.1.1.33|Brazil|2020-04-16	South America|hCoV-19/Brazil/SP-213/2020|EPI ISL 523992|B.1.1.33|Brazil|2020-04-23	0.0001682692	South America
South America|hCoV-19/Brazil/RJ-2100/2020|EPI ISL 541353|B.1.1.33|Brazil|2020-04-16	South America|hCoV-19/Brazil/SP-213/2020|EPI ISL 523992|B.1.1.33|Brazil|2020-04-23	0.0001009557	South America
South America|hCoV-19/Brazil/RJ-2078/2020|EPI ISL 456106|B.1.1.33|Brazil|2020-04-16	South America|hCoV-19/Brazil/SP-213/2020|EPI ISL 523992|B.1.1.33|Brazil|2020-04-23	0.0001009918	South America
South America|hCoV-19/Brazil/RJ-2057/2020|EPI ISL 456102|B.1.1.33|Brazil|2020-04-16	South America|hCoV-19/Brazil/SP-213/2020|EPI ISL 523992|B.1.1.33|Brazil|2020-04-23	0.0001009897	South America
South America|hCoV-19/Brazil/RJ-2062/2020|EPI ISL 456103|B.1.1.33|Brazil|2020-04-16	South America|hCoV-19/Brazil/SP-213/2020|EPI ISL 523992|B.1.1.33|Brazil|2020-04-23	0.0001683271	South America
South America|hCoV-19/Brazil/RJ-2072/2020|EPI ISL 456104|B.1.1.33|Brazil|2020-04-16	South America|hCoV-19/Brazil/SP-213/2020|EPI ISL 523992|B.1.1.33|Brazil|2020-04-23	0.0000673232	South America
South America|hCoV-19/Brazil/RJ-2077/2020|EPI ISL 456105|B.1.1.33|Brazil|2020-04-16	South America|hCoV-19/Brazil/SP-213/2020|EPI ISL 523992|B.1.1.33|Brazil|2020-04-23	0.0001346650	South America
South America|hCoV-19/Peru/ARE-INS-075/2020|EPI ISL 527787|B.1.1|Peru|2020-04-16	South America|hCoV-19/Brazil/SP-213/2020|EPI ISL 523992|B.1.1.33|Brazil|2020-04-23	0.0002032739	South America
South America|hCoV-19/Brazil/RJ-INCA-C30/2020|EPI ISL 513538|B.1.1.33|Brazil|2020-04-16	South America|hCoV-19/Brazil/SP-213/2020|EPI ISL 523992|B.1.1.33|Brazil|2020-04-23	0.0001009578	South America
South America|hCoV-19/Brazil/RJ-0269/2020|EPI ISL 470635|B.1.1.33|Brazil|2020-04-16	South America|hCoV-19/Brazil/SP-213/2020|EPI ISL 523992|B.1.1.33|Brazil|2020-04-23	0.0001018786	South America
South America|hCoV-19/Brazil/RJ-0270/2020|EPI ISL 470636|B.1.1.33|Brazil|2020-04-16	South America|hCoV-19/Brazil/SP-213/2020|EPI ISL 523992|B.1.1.33|Brazil|2020-04-23	0.0001026523	South America
South America|hCoV-19/Brazil/MG-0291/2020|EPI ISL 470596|B.1.1.33|Brazil|2020-04-16	South America|hCoV-19/Brazil/SP-213/2020|EPI ISL 523992|B.1.1.33|Brazil|2020-04-23	0.0001036989	South America
South America|hCoV-19/Brazil/RJ-UFRJ-54093/2020|EPI ISL 492042|B.1.1.33|Brazil|2020-04-16	South America|hCoV-19/Brazil/SP-213/2020|EPI ISL 523992|B.1.1.33|Brazil|2020-04-23	0.0002019317	South America
South America|hCoV-19/Brazil/RJ-UFRJ-2215/2020|EPI ISL 492034|B.1.1.33|Brazil|2020-04-17	South America|hCoV-19/Brazil/SP-213/2020|EPI ISL 523992|B.1.1.33|Brazil|2020-04-23	0.0000672983	South America
South America|hCoV-19/Brazil/RJ-2231/2020|EPI ISL 541356|B.1.1.33|Brazil|2020-04-17	South America|hCoV-19/Brazil/SP-213/2020|EPI ISL 523992|B.1.1.33|Brazil|2020-04-23	0.0001682727	South America
South America|hCoV-19/Brazil/RJ-INCA-C39/2020|EPI ISL 513547|B.1.1.33|Brazil|2020-04-17	South America|hCoV-19/Brazil/SP-213/2020|EPI ISL 523992|B.1.1.33|Brazil|2020-04-23	0.0001009497	South America
South America|hCoV-19/Brazil/RJ-INCA-C40/2020|EPI ISL 513548|B.1.1.33|Brazil|2020-04-17	South America|hCoV-19/Brazil/SP-213/2020|EPI ISL 523992|B.1.1.33|Brazil|2020-04-23	0.0001009497	South America
South America|hCoV-19/Ecuador/USFQ-065/2020|EPI ISL 481247|B.1.1|Ecuador|2020-04-17	South America|hCoV-19/Brazil/SP-213/2020|EPI ISL 523992|B.1.1.33|Brazil|2020-04-23	0.0001346026	South America
South America|hCoV-19/Ecuador/USFQ-026/2020|EPI ISL 481244|B.1|Ecuador|2020-04-17	South America|hCoV-19/Brazil/SP-213/2020|EPI ISL 523992|B.1.1.33|Brazil|2020-04-23	0.0003365932	South America
South America|hCoV-19/Brazil/SP-164/2020|EPI ISL 523961|B.1.1.33|Brazil|2020-04-17	South America|hCoV-19/Brazil/SP-213/2020|EPI ISL 523992|B.1.1.33|Brazil|2020-04-23	0.0001346061	South America
South America|hCoV-19/Brazil/RJ-2208/2020|EPI ISL 467350|B.1.1.33|Brazil|2020-04-17	South America|hCoV-19/Brazil/SP-213/2020|EPI ISL 523992|B.1.1.33|Brazil|2020-04-23	0.0001009497	South America
South America|hCoV-19/Brazil/RJ-2197/2020|EPI ISL 467349|B.1.1.33|Brazil|2020-04-17	South America|hCoV-19/Brazil/SP-213/2020|EPI ISL 523992|B.1.1.33|Brazil|2020-04-23	0.0003028895	South America
South America|hCoV-19/Brazil/RJ-2233/2020|EPI ISL 467351|B.1.1.33|Brazil|2020-04-17	South America|hCoV-19/Brazil/SP-213/2020|EPI ISL 523992|B.1.1.33|Brazil|2020-04-23	0.0000672983	South America
South America|hCoV-19/Brazil/RJ-2195/2020|EPI ISL 467348|B.1.1.33|Brazil|2020-04-17	South America|hCoV-19/Brazil/SP-213/2020|EPI ISL 523992|B.1.1.33|Brazil|2020-04-23	0.0000673006	South America
South America|hCoV-19/Brazil/RJ-INCA-C41/2020|EPI ISL 513549|B.1.1.33|Brazil|2020-04-17	South America|hCoV-19/Brazil/SP-213/2020|EPI ISL 523992|B.1.1.33|Brazil|2020-04-23	0.0000673006	South America
South America|hCoV-19/Ecuador/USFQ-054/2020|EPI ISL 481246|B.1.1|Ecuador|2020-04-17	South America|hCoV-19/Brazil/SP-213/2020|EPI ISL 523992|B.1.1.33|Brazil|2020-04-23	0.0002019249	South America
South America|hCoV-19/Brazil/RJ-INCA-C42/2020|EPI ISL 513550|B.1.1.33|Brazil|2020-04-17	South America|hCoV-19/Brazil/SP-213/2020|EPI ISL 523992|B.1.1.33|Brazil|2020-04-23	0.0001346071	South America
South America|hCoV-19/Ecuador/USFQ-045/2020|EPI ISL 471268|B.1.1|Ecuador|2020-04-17	South America|hCoV-19/Brazil/SP-213/2020|EPI ISL 523992|B.1.1.33|Brazil|2020-04-23	0.0002356428	South America
South America|hCoV-19/Brazil/RJ-INCA-C44/2020|EPI ISL 513551|B.1.1.33|Brazil|2020-04-17	South America|hCoV-19/Brazil/SP-213/2020|EPI ISL 523992|B.1.1.33|Brazil|2020-04-23	0.0001013555	South America
South America|hCoV-19/Brazil/MG-0286/2020|EPI ISL 470591|B.1.1.33|Brazil|2020-04-17	South America|hCoV-19/Brazil/SP-213/2020|EPI ISL 523992|B.1.1.33|Brazil|2020-04-23	0.0001711125	South America
South America|hCoV-19/Brazil/RJ-0271/2020|EPI ISL 470637|B.1.1.33|Brazil|2020-04-17	South America|hCoV-19/Brazil/SP-213/2020|EPI ISL 523992|B.1.1.33|Brazil|2020-04-23	0.0001026523	South America
South America|hCoV-19/Brazil/SP-512/2020|EPI ISL 471556|B.1.1|Brazil|2020-04-18	South America|hCoV-19/Brazil/SP-213/2020|EPI ISL 523992|B.1.1.33|Brazil|2020-04-23	0.0002692668	South America
South America|hCoV-19/Argentina/PAIS-A0025/2020|EPI ISL 430816|B.1.1|Argentina|2020-04-18	South America|hCoV-19/Brazil/SP-213/2020|EPI ISL 523992|B.1.1.33|Brazil|2020-04-23	0.0003392834	South America
South America|hCoV-19/Argentina/PAIS-A0027/2020|EPI ISL 430818|B.1.1|Argentina|2020-04-19	South America|hCoV-19/Brazil/SP-213/2020|EPI ISL 523992|B.1.1.33|Brazil|2020-04-23	0.0003392719	South America
South America|hCoV-19/Brazil/RJ-INCA-C47/2020|EPI ISL 513553|B.1.1.33|Brazil|2020-04-20	South America|hCoV-19/Brazil/SP-213/2020|EPI ISL 523992|B.1.1.33|Brazil|2020-04-23	0.0001009544	South America
South America|hCoV-19/Brazil/AP-IEC-164346/2020|EPI ISL 458145|B.1.1.33|Brazil|2020-04-20	South America|hCoV-19/Brazil/SP-213/2020|EPI ISL 523992|B.1.1.33|Brazil|2020-04-23	0.0001346089	South America
South America|hCoV-19/Brazil/RJ-2376/2020|EPI ISL 541360|B.1.1.33|Brazil|2020-04-20	South America|hCoV-19/Brazil/SP-213/2020|EPI ISL 523992|B.1.1.33|Brazil|2020-04-23	0.0001009523	South America
South America|hCoV-19/Brazil/RJ-2377/2020|EPI ISL 541361|B.1.1.33|Brazil|2020-04-20	South America|hCoV-19/Brazil/SP-213/2020|EPI ISL 523992|B.1.1.33|Brazil|2020-04-23	0.0001682648	South America
South America|hCoV-19/Brazil/SE-6579/2020|EPI ISL 541388|B.1.1.33|Brazil|2020-04-20	South America|hCoV-19/Brazil/SP-213/2020|EPI ISL 523992|B.1.1.33|Brazil|2020-04-23	0.0002019249	South America
South America|hCoV-19/Brazil/SE-6583/2020|EPI ISL 541389|B.1|Brazil|2020-04-20	South America|hCoV-19/Brazil/SP-213/2020|EPI ISL 523992|B.1.1.33|Brazil|2020-04-23	0.0003702809	South America
South America|hCoV-19/Brazil/RJ-2422/2020|EPI ISL 467352|B.1.1.33|Brazil|2020-04-20	South America|hCoV-19/Brazil/SP-213/2020|EPI ISL 523992|B.1.1.33|Brazil|2020-04-23	0.0001009531	South America
South America|hCoV-19/Brazil/RJ-2343/2020|EPI ISL 541358|B.1.1.33|Brazil|2020-04-20	South America|hCoV-19/Brazil/SP-213/2020|EPI ISL 523992|B.1.1.33|Brazil|2020-04-23	0.0000673006	South America
South America|hCoV-19/Brazil/SE-6607/2020|EPI ISL 541395|B.1.5|Brazil|2020-04-20	South America|hCoV-19/Brazil/SP-213/2020|EPI ISL 523992|B.1.1.33|Brazil|2020-04-23	0.0003366524	South America
South America|hCoV-19/Brazil/SE-6608/2020|EPI ISL 541396|B.1.5|Brazil|2020-04-20	South America|hCoV-19/Brazil/SP-213/2020|EPI ISL 523992|B.1.1.33|Brazil|2020-04-23	0.0003367885	South America
South America|hCoV-19/Brazil/RJ-INCA-C48/2020|EPI ISL 513554|B.1.1.33|Brazil|2020-04-20	South America|hCoV-19/Brazil/SP-213/2020|EPI ISL 523992|B.1.1.33|Brazil|2020-04-23	0.0000682279	South America
South America|hCoV-19/Brazil/RJ-INCA-C49/2020|EPI ISL 513555|B.1.1.33|Brazil|2020-04-20	South America|hCoV-19/Brazil/SP-213/2020|EPI ISL 523992|B.1.1.33|Brazil|2020-04-23	0.0001364842	South America
South America|hCoV-19/Brazil/RJ-INCA-C46/2020|EPI ISL 513552|B.1.1.33|Brazil|2020-04-20	South America|hCoV-19/Brazil/SP-213/2020|EPI ISL 523992|B.1.1.33|Brazil|2020-04-23	0.0001364777	South America
South America|hCoV-19/Brazil/RJ-2342/2020|EPI ISL 541357|B.1.1.33|Brazil|2020-04-20	South America|hCoV-19/Brazil/SP-213/2020|EPI ISL 523992|B.1.1.33|Brazil|2020-04-23	0.0002356090	South America
South America|hCoV-19/Brazil/SE-6606/2020|EPI ISL 541394|B.1.212|Brazil|2020-04-20	South America|hCoV-19/Brazil/SP-213/2020|EPI ISL 523992|B.1.1.33|Brazil|2020-04-23	0.0003711678	South America
South America|hCoV-19/Brazil/RJ-0273/2020|EPI ISL 470639|B.1.1.33|Brazil|2020-04-20	South America|hCoV-19/Brazil/SP-213/2020|EPI ISL 523992|B.1.1.33|Brazil|2020-04-23	0.0002038039	South America
South America|hCoV-19/Brazil/RJ-0275/2020|EPI ISL 470641|B.1.1.33|Brazil|2020-04-20	South America|hCoV-19/Brazil/SP-213/2020|EPI ISL 523992|B.1.1.33|Brazil|2020-04-23	0.0000679268	South America
South America|hCoV-19/Brazil/SE-6601/2020|EPI ISL 541392|B.1.1.33|Brazil|2020-04-20	South America|hCoV-19/Brazil/SP-213/2020|EPI ISL 523992|B.1.1.33|Brazil|2020-04-23	0.0001700940	South America
South America|hCoV-19/Brazil/RJ-0274/2020|EPI ISL 470640|B.1.1.33|Brazil|2020-04-20	South America|hCoV-19/Brazil/SP-213/2020|EPI ISL 523992|B.1.1.33|Brazil|2020-04-23	0.0001026607	South America
South America|hCoV-19/Brazil/SE-6603/2020|EPI ISL 541393|B.1.1|Brazil|2020-04-21	South America|hCoV-19/Brazil/SP-213/2020|EPI ISL 523992|B.1.1.33|Brazil|2020-04-23	0.0002019196	South America
South America|hCoV-19/Colombia/MAG-INS-101935/2020|EPI ISL 456153|B.1.255|Colombia|2020-04-22	South America|hCoV-19/Brazil/SP-213/2020|EPI ISL 523992|B.1.1.33|Brazil|2020-04-23	0.0003366159	South America
South America|hCoV-19/Brazil/RJ-INCA-C67/2020|EPI ISL 513559|B.1.1.33|Brazil|2020-04-22	South America|hCoV-19/Brazil/SP-213/2020|EPI ISL 523992|B.1.1.33|Brazil|2020-04-23	0.0001682613	South America
South America|hCoV-19/Brazil/RJ-INCA-C63/2020|EPI ISL 513556|B.1.1.33|Brazil|2020-04-22	South America|hCoV-19/Brazil/SP-213/2020|EPI ISL 523992|B.1.1.33|Brazil|2020-04-23	0.0000672983	South America
South America|hCoV-19/Brazil/SP-211/2020|EPI ISL 523991|B.1.1.33|Brazil|2020-04-22	South America|hCoV-19/Brazil/SP-213/2020|EPI ISL 523992|B.1.1.33|Brazil|2020-04-23	0.0001346089	South America
South America|hCoV-19/Brazil/RJ-INCA-C65/2020|EPI ISL 513558|B.1.1.33|Brazil|2020-04-22	South America|hCoV-19/Brazil/SP-213/2020|EPI ISL 523992|B.1.1.33|Brazil|2020-04-23	0.0001009544	South America
South America|hCoV-19/Peru/LOR-INS-082/2020|EPI ISL 514342|B.1.1|Peru|2020-04-22	South America|hCoV-19/Brazil/SP-213/2020|EPI ISL 523992|B.1.1.33|Brazil|2020-04-23	0.0003385485	South America
South America|hCoV-19/Peru/LOR-INS-080/2020|EPI ISL 514340|B.1.1|Peru|2020-04-22	South America|hCoV-19/Brazil/SP-213/2020|EPI ISL 523992|B.1.1.33|Brazil|2020-04-23	0.0002370630	South America
South America|hCoV-19/Peru/LOR-INS-079/2020|EPI ISL 514339|B.1.1|Peru|2020-04-22	South America|hCoV-19/Brazil/SP-213/2020|EPI ISL 523992|B.1.1.33|Brazil|2020-04-23	0.0002032887	South America
South America|hCoV-19/Ecuador/23055/2020|EPI ISL 491945|B.1.1|Ecuador|2020-04-22	South America|hCoV-19/Brazil/SP-213/2020|EPI ISL 523992|B.1.1.33|Brazil|2020-04-23	0.0001360489	South America
South America|hCoV-19/Peru/LOR-INS-081/2020|EPI ISL 514341|B.1.1|Peru|2020-04-22	South America|hCoV-19/Brazil/SP-213/2020|EPI ISL 523992|B.1.1.33|Brazil|2020-04-23	0.0002710600	South America
South America|hCoV-19/Brazil/SP-263/2020|EPI ISL 524467|B.1.1.33|Brazil|2020-04-22	South America|hCoV-19/Brazil/SP-213/2020|EPI ISL 523992|B.1.1.33|Brazil|2020-04-23	0.0002019887	South America
South America|hCoV-19/Uruguay/UY-NYUMC877/2020|EPI ISL 457973|B.1.1|Uruguay|2020-04-22	South America|hCoV-19/Brazil/SP-213/2020|EPI ISL 523992|B.1.1.33|Brazil|2020-04-23	0.0003085217	South America
South America|hCoV-19/Brazil/RJ-0276/2020|EPI ISL 470642|B.1.1.33|Brazil|2020-04-22	South America|hCoV-19/Brazil/SP-213/2020|EPI ISL 523992|B.1.1.33|Brazil|2020-04-23	0.0001026480	South America
South America|hCoV-19/Brazil/RJ-0277/2020|EPI ISL 470643|B.1.1.33|Brazil|2020-04-22	South America|hCoV-19/Brazil/SP-213/2020|EPI ISL 523992|B.1.1.33|Brazil|2020-04-23	0.0001710995	South America
South America|hCoV-19/Brazil/RJ-0278/2020|EPI ISL 470644|B.1.1.33|Brazil|2020-04-22	South America|hCoV-19/Brazil/SP-213/2020|EPI ISL 523992|B.1.1.33|Brazil|2020-04-23	0.0002395551	South America
South America|hCoV-19/Brazil/RJ-0279/2020|EPI ISL 470645|B.1.1.33|Brazil|2020-04-22	South America|hCoV-19/Brazil/SP-213/2020|EPI ISL 523992|B.1.1.33|Brazil|2020-04-23	0.0001027226	South America
South America|hCoV-19/Brazil/AP-IEC-164920/2020|EPI ISL 524796|B.1.1.33|Brazil|2020-04-23	South America|hCoV-19/Brazil/SP-213/2020|EPI ISL 523992|B.1.1.33|Brazil|2020-04-23	0.0000672983	South America
South America|hCoV-19/Brazil/SP-01/2020|EPI ISL 412964|B.1.5|Brazil|2020-02-25	South America|hCoV-19/Peru/LIM-INS-029/2020|EPI ISL 491433|C.14|Peru|2020-04-23	0.0003049464	South America
South America|hCoV-19/Brazil/SP-02/2020|EPI ISL 413016|B|Brazil|2020-02-28	South America|hCoV-19/Peru/LIM-INS-029/2020|EPI ISL 491433|C.14|Peru|2020-04-23	0.0006100888	South America
South America|hCoV-19/Brazil/SP-06/2020|EPI ISL 414015|B.1.5|Brazil|2020-02-29	South America|hCoV-19/Peru/LIM-INS-029/2020|EPI ISL 491433|C.14|Peru|2020-04-23	0.0003049464	South America
South America|hCoV-19/Brazil/ES-225/2020|EPI ISL 415128|B.40|Brazil|2020-02-29	South America|hCoV-19/Peru/LIM-INS-029/2020|EPI ISL 491433|C.14|Peru|2020-04-23	0.0006440576	South America
South America|hCoV-19/Argentina/PAIS-A0001/2020|EPI ISL 430793|B.1.1|Argentina|2020-03-01	South America|hCoV-19/Peru/LIM-INS-029/2020|EPI ISL 491433|C.14|Peru|2020-04-23	0.0002760614	South America
South America|hCoV-19/Brazil/SP-03/2020|EPI ISL 414014|B.1.1|Brazil|2020-03-02	South America|hCoV-19/Peru/LIM-INS-029/2020|EPI ISL 491433|C.14|Peru|2020-04-23	0.0002371464	South America
South America|hCoV-19/Brazil/SP-11/2020|EPI ISL 416033|B.3|Brazil|2020-03-03	South America|hCoV-19/Peru/LIM-INS-029/2020|EPI ISL 491433|C.14|Peru|2020-04-23	0.0005083519	South America
South America|hCoV-19/Brazil/SP-07/2020|EPI ISL 416028|B.1.1|Brazil|2020-03-03	South America|hCoV-19/Peru/LIM-INS-029/2020|EPI ISL 491433|C.14|Peru|2020-04-23	0.0002371464	South America
South America|hCoV-19/Chile/RM-ISPCH-1/2020|EPI ISL 414579|A.2|Chile|2020-03-03	South America|hCoV-19/Peru/LIM-INS-029/2020|EPI ISL 491433|C.14|Peru|2020-04-23	0.0006779298	South America
South America|hCoV-19/Brazil/SP-09/2020|EPI ISL 416031|B.1.5|Brazil|2020-03-04	South America|hCoV-19/Peru/LIM-INS-029/2020|EPI ISL 491433|C.14|Peru|2020-04-23	0.0003049464	South America
South America|hCoV-19/Brazil/SP-08/2020|EPI ISL 416029|B.1.1|Brazil|2020-03-04	South America|hCoV-19/Peru/LIM-INS-029/2020|EPI ISL 491433|C.14|Peru|2020-04-23	0.0002371464	South America
South America|hCoV-19/Brazil/SP-10/2020|EPI ISL 416032|B|Brazil|2020-03-04	South America|hCoV-19/Peru/LIM-INS-029/2020|EPI ISL 491433|C.14|Peru|2020-04-23	0.0005422513	South America
South America|hCoV-19/Brazil/SP-04/2020|EPI ISL 414017|B.1.1|Brazil|2020-03-04	South America|hCoV-19/Peru/LIM-INS-029/2020|EPI ISL 491433|C.14|Peru|2020-04-23	0.0002371464	South America
South America|hCoV-19/Brazil/SP-12/2020|EPI ISL 416034|B.1.1|Brazil|2020-03-04	South America|hCoV-19/Peru/LIM-INS-029/2020|EPI ISL 491433|C.14|Peru|2020-04-23	0.0002710503	South America
South America|hCoV-19/Brazil/RJ-314/2020|EPI ISL 414045|B.1.5|Brazil|2020-03-04	South America|hCoV-19/Peru/LIM-INS-029/2020|EPI ISL 491433|C.14|Peru|2020-04-23	0.0003049567	South America
South America|hCoV-19/Brazil/BA-312/2020|EPI ISL 415105|B.1.1|Brazil|2020-03-04	South America|hCoV-19/Peru/LIM-INS-029/2020|EPI ISL 491433|C.14|Peru|2020-04-23	0.0002710708	South America
South America|hCoV-19/Brazil/SP-13/2020|EPI ISL 416035|B.1.1|Brazil|2020-03-05	South America|hCoV-19/Peru/LIM-INS-029/2020|EPI ISL 491433|C.14|Peru|2020-04-23	0.0002371464	South America
South America|hCoV-19/Chile/LL-ISPCH-1/2020|EPI ISL 445246|B.1.5|Chile|2020-03-05	South America|hCoV-19/Peru/LIM-INS-029/2020|EPI ISL 491433|C.14|Peru|2020-04-23	0.0003049464	South America
South America|hCoV-19/Chile/RM-ISPCH-2/2020|EPI ISL 414580|B.1.1|Chile|2020-03-05	South America|hCoV-19/Peru/LIM-INS-029/2020|EPI ISL 491433|C.14|Peru|2020-04-23	0.0002371464	South America
South America|hCoV-19/Brazil/RJ-352/2020|EPI ISL 427299|A.2|Brazil|2020-03-05	South America|hCoV-19/Peru/LIM-INS-029/2020|EPI ISL 491433|C.14|Peru|2020-04-23	0.0007118366	South America
South America|hCoV-19/Brazil/BA-510/2020|EPI ISL 427293|B.1.1|Brazil|2020-03-06	South America|hCoV-19/Peru/LIM-INS-029/2020|EPI ISL 491433|C.14|Peru|2020-04-23	0.0002710433	South America
South America|hCoV-19/Chile/RM-MSHS-op2d1/2020|EPI ISL 415658|A.2|Chile|2020-03-06	South America|hCoV-19/Peru/LIM-INS-029/2020|EPI ISL 491433|C.14|Peru|2020-04-23	0.0006779068	South America
South America|hCoV-19/Peru/ARE-INS-026/2020|EPI ISL 491431|B.1|Peru|2020-03-06	South America|hCoV-19/Peru/LIM-INS-029/2020|EPI ISL 491433|C.14|Peru|2020-04-23	0.0003728098	South America
South America|hCoV-19/Chile/RM-ISPCH-3/2020|EPI ISL 445245|A.2|Chile|2020-03-06	South America|hCoV-19/Peru/LIM-INS-029/2020|EPI ISL 491433|C.14|Peru|2020-04-23	0.0006779302	South America
South America|hCoV-19/Colombia/DC-INS-78390/2020|EPI ISL 418262|B.1.1|Colombia|2020-03-06	South America|hCoV-19/Peru/LIM-INS-029/2020|EPI ISL 491433|C.14|Peru|2020-04-23	0.0002442446	South America
South America|hCoV-19/Argentina/C121/2020|EPI ISL 420600|B.1.1|Argentina|2020-03-07	South America|hCoV-19/Peru/LIM-INS-029/2020|EPI ISL 491433|C.14|Peru|2020-04-23	0.0002032638	South America
South America|hCoV-19/Chile/RM-MSHS-op3d1/2020|EPI ISL 415660|A.2|Chile|2020-03-07	South America|hCoV-19/Peru/LIM-INS-029/2020|EPI ISL 491433|C.14|Peru|2020-04-23	0.0006779068	South America
South America|hCoV-19/Peru/ARE-INS-087/2020|EPI ISL 516626|B.1|Peru|2020-03-07	South America|hCoV-19/Peru/LIM-INS-029/2020|EPI ISL 491433|C.14|Peru|2020-04-23	0.0004067299	South America
South America|hCoV-19/Chile/RM-MSHS-op4d1/2020|EPI ISL 415661|A.2|Chile|2020-03-08	South America|hCoV-19/Peru/LIM-INS-029/2020|EPI ISL 491433|C.14|Peru|2020-04-23	0.0006779072	South America
South America|hCoV-19/Chile/RM-ISPCH-4/2020|EPI ISL 445247|A.2|Chile|2020-03-08	South America|hCoV-19/Peru/LIM-INS-029/2020|EPI ISL 491433|C.14|Peru|2020-04-23	0.0007458263	South America
South America|hCoV-19/Brazil/MG-CV4/2020|EPI ISL 429667|B.1.255|Brazil|2020-03-09	South America|hCoV-19/Peru/LIM-INS-029/2020|EPI ISL 491433|C.14|Peru|2020-04-23	0.0004066416	South America
South America|hCoV-19/Chile/RM-ISPCH-6/2020|EPI ISL 445249|B|Chile|2020-03-09	South America|hCoV-19/Peru/LIM-INS-029/2020|EPI ISL 491433|C.14|Peru|2020-04-23	0.0005083732	South America
South America|hCoV-19/Chile/RM-ISPCH-9/2020|EPI ISL 445252|B.1.5|Chile|2020-03-09	South America|hCoV-19/Peru/LIM-INS-029/2020|EPI ISL 491433|C.14|Peru|2020-04-23	0.0003388457	South America
South America|hCoV-19/Chile/RM-ISPCH-7/2020|EPI ISL 445250|B.1.5|Chile|2020-03-09	South America|hCoV-19/Peru/LIM-INS-029/2020|EPI ISL 491433|C.14|Peru|2020-04-23	0.0003388457	South America
South America|hCoV-19/Peru/HUC-INS-008/2020|EPI ISL 489839|B.1.5|Peru|2020-03-09	South America|hCoV-19/Peru/LIM-INS-029/2020|EPI ISL 491433|C.14|Peru|2020-04-23	0.0003389033	South America
South America|hCoV-19/Peru/ICA-INS-012/2020|EPI ISL 489989|B.1.5|Peru|2020-03-09	South America|hCoV-19/Peru/LIM-INS-029/2020|EPI ISL 491433|C.14|Peru|2020-04-23	0.0003728117	South America
South America|hCoV-19/Chile/RM-ISPCH-5/2020|EPI ISL 445248|B.1.5|Chile|2020-03-09	South America|hCoV-19/Peru/LIM-INS-029/2020|EPI ISL 491433|C.14|Peru|2020-04-23	0.0003388574	South America
South America|hCoV-19/Brazil/SP-L12-CD28/2020|EPI ISL 476221|B.1.1.33|Brazil|2020-03-09	South America|hCoV-19/Peru/LIM-INS-029/2020|EPI ISL 491433|C.14|Peru|2020-04-23	0.0002737194	South America
South America|hCoV-19/Ecuador/HEE-01/2020|EPI ISL 417482|B|Ecuador|2020-03-09	South America|hCoV-19/Peru/LIM-INS-029/2020|EPI ISL 491433|C.14|Peru|2020-04-23	0.0005273063	South America
South America|hCoV-19/Chile/RM-ISPCH-8/2020|EPI ISL 445251|B.1.1|Chile|2020-03-10	South America|hCoV-19/Peru/LIM-INS-029/2020|EPI ISL 491433|C.14|Peru|2020-04-23	0.0003049159	South America
South America|hCoV-19/Peru/LIM-010/2020|EPI ISL 415787|B.1.1|Peru|2020-03-10	South America|hCoV-19/Peru/LIM-INS-029/2020|EPI ISL 491433|C.14|Peru|2020-04-23	0.0002710376	South America
South America|hCoV-19/Chile/RM-ISPCH-16/2020|EPI ISL 445259|A.2|Chile|2020-03-10	South America|hCoV-19/Peru/LIM-INS-029/2020|EPI ISL 491433|C.14|Peru|2020-04-23	0.0006779068	South America
South America|hCoV-19/Chile/RM-ISPCH-10/2020|EPI ISL 445253|B.1.255|Chile|2020-03-10	South America|hCoV-19/Peru/LIM-INS-029/2020|EPI ISL 491433|C.14|Peru|2020-04-23	0.0003727465	South America
South America|hCoV-19/Chile/RM-ISPCH-12/2020|EPI ISL 445255|B.1.1.10|Chile|2020-03-10	South America|hCoV-19/Peru/LIM-INS-029/2020|EPI ISL 491433|C.14|Peru|2020-04-23	0.0003049242	South America
South America|hCoV-19/Brazil/SC-769/2020|EPI ISL 427306|B.1|Brazil|2020-03-10	South America|hCoV-19/Peru/LIM-INS-029/2020|EPI ISL 491433|C.14|Peru|2020-04-23	0.0003727465	South America
South America|hCoV-19/Brazil/SC-766/2020|EPI ISL 427305|B.6|Brazil|2020-03-10	South America|hCoV-19/Peru/LIM-INS-029/2020|EPI ISL 491433|C.14|Peru|2020-04-23	0.0006439971	South America
South America|hCoV-19/Peru/LIM-INS-016/2020|EPI ISL 490315|B.1.1|Peru|2020-03-10	South America|hCoV-19/Peru/LIM-INS-029/2020|EPI ISL 491433|C.14|Peru|2020-04-23	0.0002710964	South America
South America|hCoV-19/Chile/RM-ISPCH-13/2020|EPI ISL 445256|B.1.1|Chile|2020-03-10	South America|hCoV-19/Peru/LIM-INS-029/2020|EPI ISL 491433|C.14|Peru|2020-04-23	0.0003049450	South America
South America|hCoV-19/Chile/RM-ISPCH-18/2020|EPI ISL 445261|B.1.5|Chile|2020-03-11	South America|hCoV-19/Peru/LIM-INS-029/2020|EPI ISL 491433|C.14|Peru|2020-04-23	0.0003727561	South America
South America|hCoV-19/Peru/LIM-INS-160/2020|EPI ISL 536553|B.1.5|Peru|2020-03-11	South America|hCoV-19/Peru/LIM-INS-029/2020|EPI ISL 491433|C.14|Peru|2020-04-23	0.0005083998	South America
South America|hCoV-19/Chile/BI-ISPCH-3/2020|EPI ISL 445332|B.1.5|Chile|2020-03-11	South America|hCoV-19/Peru/LIM-INS-029/2020|EPI ISL 491433|C.14|Peru|2020-04-23	0.0004066522	South America
South America|hCoV-19/Chile/RM-ISPCH-22/2020|EPI ISL 445265|B.1.5|Chile|2020-03-11	South America|hCoV-19/Peru/LIM-INS-029/2020|EPI ISL 491433|C.14|Peru|2020-04-23	0.0003388457	South America
South America|hCoV-19/Brazil/RJ-477/2020|EPI ISL 427300|B.1.1|Brazil|2020-03-11	South America|hCoV-19/Peru/LIM-INS-029/2020|EPI ISL 491433|C.14|Peru|2020-04-23	0.0002371526	South America
South America|hCoV-19/Chile/RM-ISPCH-19/2020|EPI ISL 445262|B.1.5|Chile|2020-03-11	South America|hCoV-19/Peru/LIM-INS-029/2020|EPI ISL 491433|C.14|Peru|2020-04-23	0.0003388528	South America
South America|hCoV-19/Brazil/RJ-477i/2020|EPI ISL 427301|B.1.1|Brazil|2020-03-11	South America|hCoV-19/Peru/LIM-INS-029/2020|EPI ISL 491433|C.14|Peru|2020-04-23	0.0002371526	South America
South America|hCoV-19/Peru/LIM-INS-011/2020|EPI ISL 489988|A.2|Peru|2020-03-11	South America|hCoV-19/Peru/LIM-INS-029/2020|EPI ISL 491433|C.14|Peru|2020-04-23	0.0006780221	South America
South America|hCoV-19/Peru/LIM-INS-015/2020|EPI ISL 490209|B.1.5|Peru|2020-03-11	South America|hCoV-19/Peru/LIM-INS-029/2020|EPI ISL 491433|C.14|Peru|2020-04-23	0.0005084863	South America
South America|hCoV-19/Peru/LIM-INS-006/2020|EPI ISL 489838|B.1.1|Peru|2020-03-11	South America|hCoV-19/Peru/LIM-INS-029/2020|EPI ISL 491433|C.14|Peru|2020-04-23	0.0002371867	South America
South America|hCoV-19/Chile/RM-ISPCH-15/2020|EPI ISL 445258|A.2|Chile|2020-03-11	South America|hCoV-19/Peru/LIM-INS-029/2020|EPI ISL 491433|C.14|Peru|2020-04-23	0.0006779302	South America
South America|hCoV-19/Chile/RM-ISPCH-17/2020|EPI ISL 445260|A.2|Chile|2020-03-11	South America|hCoV-19/Peru/LIM-INS-029/2020|EPI ISL 491433|C.14|Peru|2020-04-23	0.0007457562	South America
South America|hCoV-19/Chile/RM-ISPCH-20/2020|EPI ISL 445263|B.1.5|Chile|2020-03-11	South America|hCoV-19/Peru/LIM-INS-029/2020|EPI ISL 491433|C.14|Peru|2020-04-23	0.0003388687	South America
South America|hCoV-19/Brazil/MG-CV12/2020|EPI ISL 429674|B.1|Brazil|2020-03-11	South America|hCoV-19/Peru/LIM-INS-029/2020|EPI ISL 491433|C.14|Peru|2020-04-23	0.0004607506	South America
South America|hCoV-19/Chile/BI-ISPCH-2/2020|EPI ISL 445331|B.1.1|Chile|2020-03-12	South America|hCoV-19/Peru/LIM-INS-029/2020|EPI ISL 491433|C.14|Peru|2020-04-23	0.0002371524	South America
South America|hCoV-19/Chile/BI-ISPCH-2-2/2020|EPI ISL 445333|B.1.5|Chile|2020-03-12	South America|hCoV-19/Peru/LIM-INS-029/2020|EPI ISL 491433|C.14|Peru|2020-04-23	0.0003727387	South America
South America|hCoV-19/Chile/RM-ISPCH-21/2020|EPI ISL 445264|B.1.1.10|Chile|2020-03-12	South America|hCoV-19/Peru/LIM-INS-029/2020|EPI ISL 491433|C.14|Peru|2020-04-23	0.0003049242	South America
South America|hCoV-19/Brazil/SE-6535/2020|EPI ISL 541375|B.1.5|Brazil|2020-03-12	South America|hCoV-19/Peru/LIM-INS-029/2020|EPI ISL 491433|C.14|Peru|2020-04-23	0.0003727562	South America
South America|hCoV-19/Brazil/SC-770/2020|EPI ISL 541370|B.1.1.33|Brazil|2020-03-12	South America|hCoV-19/Peru/LIM-INS-029/2020|EPI ISL 491433|C.14|Peru|2020-04-23	0.0003049241	South America
South America|hCoV-19/Chile/ML-CMM-25343/2020|EPI ISL 459863|A|Chile|2020-03-12	South America|hCoV-19/Peru/LIM-INS-029/2020|EPI ISL 491433|C.14|Peru|2020-04-23	0.0005083598	South America
South America|hCoV-19/Colombia/DC-INS-79190/2020|EPI ISL 456120|B.1.5|Colombia|2020-03-12	South America|hCoV-19/Peru/LIM-INS-029/2020|EPI ISL 491433|C.14|Peru|2020-04-23	0.0003753455	South America
South America|hCoV-19/Brazil/UN-HIAE-SP03/2020|EPI ISL 486427|B.1.1.33|Brazil|2020-03-13	South America|hCoV-19/Peru/LIM-INS-029/2020|EPI ISL 491433|C.14|Peru|2020-04-23	0.0003726920	South America
South America|hCoV-19/Peru/LIM-INS-150/2020|EPI ISL 536545|B|Peru|2020-03-13	South America|hCoV-19/Peru/LIM-INS-029/2020|EPI ISL 491433|C.14|Peru|2020-04-23	0.0005761820	South America
South America|hCoV-19/Chile/BI-ISPCH-1/2020|EPI ISL 445271|B.1.1|Chile|2020-03-13	South America|hCoV-19/Peru/LIM-INS-029/2020|EPI ISL 491433|C.14|Peru|2020-04-23	0.0002371526	South America
South America|hCoV-19/Aruba/AW-RIVM-10101/2020|EPI ISL 547445|B.40|Aruba|2020-03-13	South America|hCoV-19/Peru/LIM-INS-029/2020|EPI ISL 491433|C.14|Peru|2020-04-23	0.0006440139	South America
South America|hCoV-19/Brazil/MG-CV6/2020|EPI ISL 429669|B.1|Brazil|2020-03-13	South America|hCoV-19/Peru/LIM-INS-029/2020|EPI ISL 491433|C.14|Peru|2020-04-23	0.0004066416	South America
South America|hCoV-19/Brazil/DF-615i/2020|EPI ISL 427294|B.1.1.33|Brazil|2020-03-13	South America|hCoV-19/Peru/LIM-INS-029/2020|EPI ISL 491433|C.14|Peru|2020-04-23	0.0002710305	South America
South America|hCoV-19/Brazil/SC-771/2020|EPI ISL 541371|B.1.5|Brazil|2020-03-13	South America|hCoV-19/Peru/LIM-INS-029/2020|EPI ISL 491433|C.14|Peru|2020-04-23	0.0003390180	South America
South America|hCoV-19/Peru/LAM-INS-073/2020|EPI ISL 523994|B.1.1|Peru|2020-03-13	South America|hCoV-19/Peru/LIM-INS-029/2020|EPI ISL 491433|C.14|Peru|2020-04-23	0.0003049680	South America
South America|hCoV-19/Peru/CAJ-INS-061/2020|EPI ISL 517770|B.1.1.1|Peru|2020-03-13	South America|hCoV-19/Peru/LIM-INS-029/2020|EPI ISL 491433|C.14|Peru|2020-04-23	0.0000338779	South America
South America|hCoV-19/Brazil/DF-0001/2020|EPI ISL 426580|B.1.1|Brazil|2020-03-13	South America|hCoV-19/Peru/LIM-INS-029/2020|EPI ISL 491433|C.14|Peru|2020-04-23	0.0002385525	South America
South America|hCoV-19/Brazil/GO-0207/2020|EPI ISL 470574|B.40|Brazil|2020-03-13	South America|hCoV-19/Peru/LIM-INS-029/2020|EPI ISL 491433|C.14|Peru|2020-04-23	0.0006204282	South America
South America|hCoV-19/Brazil/MG-CV8/2020|EPI ISL 429671|B.1.1|Brazil|2020-03-13	South America|hCoV-19/Peru/LIM-INS-029/2020|EPI ISL 491433|C.14|Peru|2020-04-23	0.0003808162	South America
South America|hCoV-19/Chile/MA-ISPCH-1/2020|EPI ISL 445268|B.1.98|Chile|2020-03-14	South America|hCoV-19/Peru/LIM-INS-029/2020|EPI ISL 491433|C.14|Peru|2020-04-23	0.0003388370	South America
South America|hCoV-19/Brazil/RN-IEC-162277/2020|EPI ISL 524798|B.1.1.33|Brazil|2020-03-14	South America|hCoV-19/Peru/LIM-INS-029/2020|EPI ISL 491433|C.14|Peru|2020-04-23	0.0002710305	South America
South America|hCoV-19/Peru/LIM-INS-159/2020|EPI ISL 536552|B.1.1|Peru|2020-03-14	South America|hCoV-19/Peru/LIM-INS-029/2020|EPI ISL 491433|C.14|Peru|2020-04-23	0.0002032638	South America
South America|hCoV-19/Peru/LIM-INS-147/2020|EPI ISL 536542|B.1.1|Peru|2020-03-14	South America|hCoV-19/Peru/LIM-INS-029/2020|EPI ISL 491433|C.14|Peru|2020-04-23	0.0002710305	South America
South America|hCoV-19/Chile/RM-CMM-23741/2020|EPI ISL 468752|B.1.1.33|Chile|2020-03-14	South America|hCoV-19/Peru/LIM-INS-029/2020|EPI ISL 491433|C.14|Peru|2020-04-23	0.0002710305	South America
South America|hCoV-19/Chile/AR-ISPCH-1/2020|EPI ISL 445270|B.1.1|Chile|2020-03-14	South America|hCoV-19/Peru/LIM-INS-029/2020|EPI ISL 491433|C.14|Peru|2020-04-23	0.0002710503	South America
South America|hCoV-19/Chile/VS-ISPCH-2/2020|EPI ISL 445285|B.1.255|Chile|2020-03-14	South America|hCoV-19/Peru/LIM-INS-029/2020|EPI ISL 491433|C.14|Peru|2020-04-23	0.0003727591	South America
South America|hCoV-19/Chile/RM-ISPCH-24/2020|EPI ISL 445303|B|Chile|2020-03-14	South America|hCoV-19/Peru/LIM-INS-029/2020|EPI ISL 491433|C.14|Peru|2020-04-23	0.0005762211	South America
South America|hCoV-19/Colombia/ATL-INS-79743/2020|EPI ISL 456145|B.1.5|Colombia|2020-03-14	South America|hCoV-19/Peru/LIM-INS-029/2020|EPI ISL 491433|C.14|Peru|2020-04-23	0.0003422077	South America
South America|hCoV-19/Brazil/MG-0211/2020|EPI ISL 470578|B.1.1|Brazil|2020-03-14	South America|hCoV-19/Peru/LIM-INS-029/2020|EPI ISL 491433|C.14|Peru|2020-04-23	0.0002436494	South America
South America|hCoV-19/Colombia/VAC-INS-79773/2020|EPI ISL 456134|B.1.5|Colombia|2020-03-14	South America|hCoV-19/Peru/LIM-INS-029/2020|EPI ISL 491433|C.14|Peru|2020-04-23	0.0003489532	South America
South America|hCoV-19/Colombia/VAC-INS-79779/2020|EPI ISL 456135|B.1.5|Colombia|2020-03-14	South America|hCoV-19/Peru/LIM-INS-029/2020|EPI ISL 491433|C.14|Peru|2020-04-23	0.0003494778	South America
South America|hCoV-19/Brazil/MG-0212/2020|EPI ISL 470579|B.1.5|Brazil|2020-03-14	South America|hCoV-19/Peru/LIM-INS-029/2020|EPI ISL 491433|C.14|Peru|2020-04-23	0.0003196292	South America
South America|hCoV-19/Brazil/CE-L10-CD171/2020|EPI ISL 476184|B.1.5|Brazil|2020-03-14	South America|hCoV-19/Peru/LIM-INS-029/2020|EPI ISL 491433|C.14|Peru|2020-04-23	0.0003573094	South America
South America|hCoV-19/Colombia/VAC-INS-79929/2020|EPI ISL 456136|B.1|Colombia|2020-03-14	South America|hCoV-19/Peru/LIM-INS-029/2020|EPI ISL 491433|C.14|Peru|2020-04-23	0.0004268203	South America
South America|hCoV-19/Chile/BI-CMM-25338/2020|EPI ISL 468760|B.1.1|Chile|2020-03-15	South America|hCoV-19/Peru/LIM-INS-029/2020|EPI ISL 491433|C.14|Peru|2020-04-23	0.0002371525	South America
South America|hCoV-19/Chile/LI-ISPCH-3/2020|EPI ISL 445275|B.1.1|Chile|2020-03-15	South America|hCoV-19/Peru/LIM-INS-029/2020|EPI ISL 491433|C.14|Peru|2020-04-23	0.0002710503	South America
South America|hCoV-19/Colombia/VAC-INS-79965/2020|EPI ISL 456150|B.1.5|Colombia|2020-03-15	South America|hCoV-19/Peru/LIM-INS-029/2020|EPI ISL 491433|C.14|Peru|2020-04-23	0.0004066522	South America
South America|hCoV-19/Chile/RM-CMM-27991/2020|EPI ISL 459857|B.1.5|Chile|2020-03-15	South America|hCoV-19/Peru/LIM-INS-029/2020|EPI ISL 491433|C.14|Peru|2020-04-23	0.0003388457	South America
South America|hCoV-19/Chile/LI-ISPCH-2/2020|EPI ISL 445274|B|Chile|2020-03-15	South America|hCoV-19/Peru/LIM-INS-029/2020|EPI ISL 491433|C.14|Peru|2020-04-23	0.0004744746	South America
South America|hCoV-19/Chile/LI-ISPCH-4/2020|EPI ISL 445276|B.1.1|Chile|2020-03-15	South America|hCoV-19/Peru/LIM-INS-029/2020|EPI ISL 491433|C.14|Peru|2020-04-23	0.0002710595	South America
South America|hCoV-19/Chile/MA-ISPCH-2/2020|EPI ISL 445269|B.1.98|Chile|2020-03-15	South America|hCoV-19/Peru/LIM-INS-029/2020|EPI ISL 491433|C.14|Peru|2020-04-23	0.0003388484	South America
South America|hCoV-19/Chile/VS-ISPCH-1/2020|EPI ISL 445272|B.1.5|Chile|2020-03-15	South America|hCoV-19/Peru/LIM-INS-029/2020|EPI ISL 491433|C.14|Peru|2020-04-23	0.0003388484	South America
South America|hCoV-19/Colombia/SAN-INS-80123/2020|EPI ISL 456149|B.1.1|Colombia|2020-03-15	South America|hCoV-19/Peru/LIM-INS-029/2020|EPI ISL 491433|C.14|Peru|2020-04-23	0.0002372509	South America
South America|hCoV-19/Brazil/RJ-MD63-1b/2020|EPI ISL 528638|B.1.1.33|Brazil|2020-03-16	South America|hCoV-19/Peru/LIM-INS-029/2020|EPI ISL 491433|C.14|Peru|2020-04-23	0.0002710305	South America
South America|hCoV-19/Chile/LI-ISPCH-1/2020|EPI ISL 445273|B.1.5|Chile|2020-03-16	South America|hCoV-19/Peru/LIM-INS-029/2020|EPI ISL 491433|C.14|Peru|2020-04-23	0.0003727386	South America
South America|hCoV-19/Chile/LI-ISPCH-5/2020|EPI ISL 445277|B.1.1|Chile|2020-03-16	South America|hCoV-19/Peru/LIM-INS-029/2020|EPI ISL 491433|C.14|Peru|2020-04-23	0.0002710503	South America
South America|hCoV-19/Chile/RM-ISPCH-26/2020|EPI ISL 445305|B.1|Chile|2020-03-16	South America|hCoV-19/Peru/LIM-INS-029/2020|EPI ISL 491433|C.14|Peru|2020-04-23	0.0004405498	South America
South America|hCoV-19/Chile/RM-ISPCH-28/2020|EPI ISL 445307|B.1|Chile|2020-03-16	South America|hCoV-19/Peru/LIM-INS-029/2020|EPI ISL 491433|C.14|Peru|2020-04-23	0.0004066522	South America
South America|hCoV-19/Chile/LI-ISPCH-6/2020|EPI ISL 445278|B.1.5|Chile|2020-03-16	South America|hCoV-19/Peru/LIM-INS-029/2020|EPI ISL 491433|C.14|Peru|2020-04-23	0.0003727387	South America
South America|hCoV-19/Brazil/RJ-MD63-1a/2020|EPI ISL 528637|B.1.1.33|Brazil|2020-03-16	South America|hCoV-19/Peru/LIM-INS-029/2020|EPI ISL 491433|C.14|Peru|2020-04-23	0.0003388280	South America
South America|hCoV-19/Peru/LIM-INS-143/2020|EPI ISL 536538|B.1.1.1|Peru|2020-03-16	South America|hCoV-19/Peru/LIM-INS-029/2020|EPI ISL 491433|C.14|Peru|2020-04-23	0.0001355060	South America
South America|hCoV-19/Brazil/MG-CV21/2020|EPI ISL 429681|B.1|Brazil|2020-03-16	South America|hCoV-19/Peru/LIM-INS-029/2020|EPI ISL 491433|C.14|Peru|2020-04-23	0.0004066416	South America
South America|hCoV-19/Chile/RM-ISPCH-30/2020|EPI ISL 445309|B.1.5|Chile|2020-03-16	South America|hCoV-19/Peru/LIM-INS-029/2020|EPI ISL 491433|C.14|Peru|2020-04-23	0.0003388457	South America
South America|hCoV-19/Brazil/AM-02/2020|EPI ISL 417034|A.2|Brazil|2020-03-16	South America|hCoV-19/Peru/LIM-INS-029/2020|EPI ISL 491433|C.14|Peru|2020-04-23	0.0007457309	South America
South America|hCoV-19/Brazil/MG-CV16/2020|EPI ISL 429676|B.1.1|Brazil|2020-03-16	South America|hCoV-19/Peru/LIM-INS-029/2020|EPI ISL 491433|C.14|Peru|2020-04-23	0.0003388353	South America
South America|hCoV-19/Peru/LAM-INS-071/2020|EPI ISL 523954|B.1.1.1|Peru|2020-03-16	South America|hCoV-19/Peru/LIM-INS-029/2020|EPI ISL 491433|C.14|Peru|2020-04-23	0.0000677468	South America
South America|hCoV-19/Peru/ANC-INS-066/2020|EPI ISL 516987|B.1.1.1|Peru|2020-03-16	South America|hCoV-19/Peru/LIM-INS-029/2020|EPI ISL 491433|C.14|Peru|2020-04-23	0.0000677583	South America
South America|hCoV-19/Chile/RM-ISPCH-29/2020|EPI ISL 445308|B.1.5|Chile|2020-03-16	South America|hCoV-19/Peru/LIM-INS-029/2020|EPI ISL 491433|C.14|Peru|2020-04-23	0.0003388574	South America
South America|hCoV-19/Brazil/PR-5619/2020|EPI ISL 541342|B.1|Brazil|2020-03-16	South America|hCoV-19/Peru/LIM-INS-029/2020|EPI ISL 491433|C.14|Peru|2020-04-23	0.0004066554	South America
South America|hCoV-19/Colombia/RIS-INS-80245/2020|EPI ISL 456155|B.1.5|Colombia|2020-03-16	South America|hCoV-19/Peru/LIM-INS-029/2020|EPI ISL 491433|C.14|Peru|2020-04-23	0.0003728145	South America
South America|hCoV-19/Colombia/VAC-INS-79943/2020|EPI ISL 456138|B.1.5|Colombia|2020-03-16	South America|hCoV-19/Peru/LIM-INS-029/2020|EPI ISL 491433|C.14|Peru|2020-04-23	0.0004086095	South America
South America|hCoV-19/Colombia/BOL-INS-80191/2020|EPI ISL 456122|B.1|Colombia|2020-03-16	South America|hCoV-19/Peru/LIM-INS-029/2020|EPI ISL 491433|C.14|Peru|2020-04-23	0.0003817747	South America
South America|hCoV-19/Peru/LIM-INS-141/2020|EPI ISL 536536|B|Peru|2020-03-16	South America|hCoV-19/Peru/LIM-INS-029/2020|EPI ISL 491433|C.14|Peru|2020-04-23	0.0005553091	South America
South America|hCoV-19/Brazil/RJ-L10-CD158/2020|EPI ISL 476180|B.1.1.33|Brazil|2020-03-16	South America|hCoV-19/Peru/LIM-INS-029/2020|EPI ISL 491433|C.14|Peru|2020-04-23	0.0002806315	South America
South America|hCoV-19/Brazil/RJ-L10-CD154/2020|EPI ISL 476178|B.1.1.33|Brazil|2020-03-16	South America|hCoV-19/Peru/LIM-INS-029/2020|EPI ISL 491433|C.14|Peru|2020-04-23	0.0003184470	South America
South America|hCoV-19/Brazil/RS-L11-CD180/2020|EPI ISL 476192|B.1.1.33|Brazil|2020-03-16	South America|hCoV-19/Peru/LIM-INS-029/2020|EPI ISL 491433|C.14|Peru|2020-04-23	0.0002476573	South America
South America|hCoV-19/Brazil/MG-CV19/2020|EPI ISL 429679|B.1.1|Brazil|2020-03-16	South America|hCoV-19/Peru/LIM-INS-029/2020|EPI ISL 491433|C.14|Peru|2020-04-23	0.0003210269	South America
South America|hCoV-19/Chile/MA-ISPCH-3/2020|EPI ISL 445280|B.1.98|Chile|2020-03-17	South America|hCoV-19/Peru/LIM-INS-029/2020|EPI ISL 491433|C.14|Peru|2020-04-23	0.0003388367	South America
South America|hCoV-19/Brazil/MG-CV31/2020|EPI ISL 429687|B.1|Brazil|2020-03-17	South America|hCoV-19/Peru/LIM-INS-029/2020|EPI ISL 491433|C.14|Peru|2020-04-23	0.0004405912	South America
South America|hCoV-19/Chile/RM-CMM-26639/2020|EPI ISL 459858|A.2|Chile|2020-03-17	South America|hCoV-19/Peru/LIM-INS-029/2020|EPI ISL 491433|C.14|Peru|2020-04-23	0.0007457503	South America
South America|hCoV-19/Chile/RM-ISPCH-35/2020|EPI ISL 445314|B.1|Chile|2020-03-17	South America|hCoV-19/Peru/LIM-INS-029/2020|EPI ISL 491433|C.14|Peru|2020-04-23	0.0003727562	South America
South America|hCoV-19/Peru/LIM-INS-138/2020|EPI ISL 536533|B.1.1|Peru|2020-03-17	South America|hCoV-19/Peru/LIM-INS-029/2020|EPI ISL 491433|C.14|Peru|2020-04-23	0.0002371464	South America
South America|hCoV-19/Brazil/MG-CV32/2020|EPI ISL 429688|B.1.1|Brazil|2020-03-17	South America|hCoV-19/Peru/LIM-INS-029/2020|EPI ISL 491433|C.14|Peru|2020-04-23	0.0003049448	South America
South America|hCoV-19/Peru/LIM-INS-139/2020|EPI ISL 536534|B.1.1|Peru|2020-03-17	South America|hCoV-19/Peru/LIM-INS-029/2020|EPI ISL 491433|C.14|Peru|2020-04-23	0.0002371526	South America
South America|hCoV-19/Chile/RM-ISPCH-38/2020|EPI ISL 445317|B.1.1|Chile|2020-03-17	South America|hCoV-19/Peru/LIM-INS-029/2020|EPI ISL 491433|C.14|Peru|2020-04-23	0.0002032638	South America
South America|hCoV-19/Brazil/AP-IEC-161167/2020|EPI ISL 450873|B.1.1.33|Brazil|2020-03-17	South America|hCoV-19/Peru/LIM-INS-029/2020|EPI ISL 491433|C.14|Peru|2020-04-23	0.0002710305	South America
South America|hCoV-19/Chile/RM-ISPCH-41/2020|EPI ISL 445320|B.1.5|Chile|2020-03-17	South America|hCoV-19/Peru/LIM-INS-029/2020|EPI ISL 491433|C.14|Peru|2020-04-23	0.0003388457	South America
South America|hCoV-19/Aruba/AW-RIVM-10113/2020|EPI ISL 547446|B.1|Aruba|2020-03-17	South America|hCoV-19/Peru/LIM-INS-029/2020|EPI ISL 491433|C.14|Peru|2020-04-23	0.0004066416	South America
South America|hCoV-19/Brazil/PR-5618/2020|EPI ISL 541341|B.1|Brazil|2020-03-17	South America|hCoV-19/Peru/LIM-INS-029/2020|EPI ISL 491433|C.14|Peru|2020-04-23	0.0004066608	South America
South America|hCoV-19/Brazil/PR-5617/2020|EPI ISL 541340|B.1|Brazil|2020-03-17	South America|hCoV-19/Peru/LIM-INS-029/2020|EPI ISL 491433|C.14|Peru|2020-04-23	0.0004405612	South America
South America|hCoV-19/Peru/JUN-INS-074/2020|EPI ISL 524471|B.1.255|Peru|2020-03-17	South America|hCoV-19/Peru/LIM-INS-029/2020|EPI ISL 491433|C.14|Peru|2020-04-23	0.0004067107	South America
South America|hCoV-19/Chile/RM-ISPCH-32/2020|EPI ISL 445311|B.1.5|Chile|2020-03-17	South America|hCoV-19/Peru/LIM-INS-029/2020|EPI ISL 491433|C.14|Peru|2020-04-23	0.0003388486	South America
South America|hCoV-19/Chile/RM-CMM-25669/2020|EPI ISL 459862|B.1.5|Chile|2020-03-17	South America|hCoV-19/Peru/LIM-INS-029/2020|EPI ISL 491433|C.14|Peru|2020-04-23	0.0003049567	South America
South America|hCoV-19/Chile/RM-ISPCH-42/2020|EPI ISL 445321|B.1.1|Chile|2020-03-17	South America|hCoV-19/Peru/LIM-INS-029/2020|EPI ISL 491433|C.14|Peru|2020-04-23	0.0002032707	South America
South America|hCoV-19/Chile/RM-ISPCH-34/2020|EPI ISL 445313|B.1.5|Chile|2020-03-17	South America|hCoV-19/Peru/LIM-INS-029/2020|EPI ISL 491433|C.14|Peru|2020-04-23	0.0003727513	South America
South America|hCoV-19/Chile/BI-ISPCH-1-2/2020|EPI ISL 445281|B.1.1|Chile|2020-03-17	South America|hCoV-19/Peru/LIM-INS-029/2020|EPI ISL 491433|C.14|Peru|2020-04-23	0.0002371606	South America
South America|hCoV-19/Chile/RM-ISPCH-33/2020|EPI ISL 445312|B.1.5|Chile|2020-03-17	South America|hCoV-19/Peru/LIM-INS-029/2020|EPI ISL 491433|C.14|Peru|2020-04-23	0.0003388572	South America
South America|hCoV-19/Peru/LIM-INS-148/2020|EPI ISL 536543|B.1.8|Peru|2020-03-17	South America|hCoV-19/Peru/LIM-INS-029/2020|EPI ISL 491433|C.14|Peru|2020-04-23	0.0003388458	South America
South America|hCoV-19/Peru/LIM-INS-136/2020|EPI ISL 536531|B.1|Peru|2020-03-17	South America|hCoV-19/Peru/LIM-INS-029/2020|EPI ISL 491433|C.14|Peru|2020-04-23	0.0004420627	South America
South America|hCoV-19/Uruguay/UY-NYUMC850/2020|EPI ISL 457946|A.2|Uruguay|2020-03-17	South America|hCoV-19/Peru/LIM-INS-029/2020|EPI ISL 491433|C.14|Peru|2020-04-23	0.0007496828	South America
South America|hCoV-19/Peru/LIM-INS-149/2020|EPI ISL 536544|B.1.5|Peru|2020-03-17	South America|hCoV-19/Peru/LIM-INS-029/2020|EPI ISL 491433|C.14|Peru|2020-04-23	0.0004092420	South America
South America|hCoV-19/Brazil/MG-CV26/2020|EPI ISL 429684|B.1.1|Brazil|2020-03-17	South America|hCoV-19/Peru/LIM-INS-029/2020|EPI ISL 491433|C.14|Peru|2020-04-23	0.0003768945	South America
South America|hCoV-19/Colombia/VAC-INS-81251/2020|EPI ISL 456139|B.1.1|Colombia|2020-03-17	South America|hCoV-19/Peru/LIM-INS-029/2020|EPI ISL 491433|C.14|Peru|2020-04-23	0.0002066870	South America
South America|hCoV-19/Colombia/ANT-INS-80370/2020|EPI ISL 456118|B.1.5|Colombia|2020-03-17	South America|hCoV-19/Peru/LIM-INS-029/2020|EPI ISL 491433|C.14|Peru|2020-04-23	0.0003478847	South America
South America|hCoV-19/Brazil/MG-CV33/2020|EPI ISL 429689|B.1.1|Brazil|2020-03-17	South America|hCoV-19/Peru/LIM-INS-029/2020|EPI ISL 491433|C.14|Peru|2020-04-23	0.0002793281	South America
South America|hCoV-19/Brazil/SP-L11-CD185-2/2020|EPI ISL 476196|B.1|Brazil|2020-03-17	South America|hCoV-19/Peru/LIM-INS-029/2020|EPI ISL 491433|C.14|Peru|2020-04-23	0.0003566260	South America
South America|hCoV-19/Brazil/MG-0214/2020|EPI ISL 470580|B.1.1.33|Brazil|2020-03-17	South America|hCoV-19/Peru/LIM-INS-029/2020|EPI ISL 491433|C.14|Peru|2020-04-23	0.0003540183	South America
South America|hCoV-19/Colombia/CAU-INS-80705/2020|EPI ISL 456124|B.1|Colombia|2020-03-17	South America|hCoV-19/Peru/LIM-INS-029/2020|EPI ISL 491433|C.14|Peru|2020-04-23	0.0004272243	South America
South America|hCoV-19/Aruba/AW-RIVM-10114/2020|EPI ISL 547447|B.1|Aruba|2020-03-18	South America|hCoV-19/Peru/LIM-INS-029/2020|EPI ISL 491433|C.14|Peru|2020-04-23	0.0003727466	South America
South America|hCoV-19/Chile/RM-ISPCH-65/2020|EPI ISL 445361|B.1.1|Chile|2020-03-18	South America|hCoV-19/Peru/LIM-INS-029/2020|EPI ISL 491433|C.14|Peru|2020-04-23	0.0002371464	South America
South America|hCoV-19/Peru/LIM-INS-145/2020|EPI ISL 536540|A.2|Peru|2020-03-18	South America|hCoV-19/Peru/LIM-INS-029/2020|EPI ISL 491433|C.14|Peru|2020-04-23	0.0007118181	South America
South America|hCoV-19/Peru/LIM-INS-130/2020|EPI ISL 536527|B.1.1.1|Peru|2020-03-18	South America|hCoV-19/Peru/LIM-INS-029/2020|EPI ISL 491433|C.14|Peru|2020-04-23	0.0000677468	South America
South America|hCoV-19/Brazil/SP02cc/2020|EPI ISL 450506|B|Brazil|2020-03-18	South America|hCoV-19/Peru/LIM-INS-029/2020|EPI ISL 491433|C.14|Peru|2020-04-23	0.0006440273	South America
South America|hCoV-19/Argentina/C1374/2020|EPI ISL 420599|B.1.255|Argentina|2020-03-18	South America|hCoV-19/Peru/LIM-INS-029/2020|EPI ISL 491433|C.14|Peru|2020-04-23	0.0004405383	South America
South America|hCoV-19/Brazil/AC-IEC-162535/2020|EPI ISL 458139|B.1.1.33|Brazil|2020-03-18	South America|hCoV-19/Peru/LIM-INS-029/2020|EPI ISL 491433|C.14|Peru|2020-04-23	0.0003388192	South America
South America|hCoV-19/Brazil/SP-624/2020|EPI ISL 515527|B.1.1.33|Brazil|2020-03-18	South America|hCoV-19/Peru/LIM-INS-029/2020|EPI ISL 491433|C.14|Peru|2020-04-23	0.0002710305	South America
South America|hCoV-19/Peru/LIM-INS-161/2020|EPI ISL 536554|B.1.1|Peru|2020-03-18	South America|hCoV-19/Peru/LIM-INS-029/2020|EPI ISL 491433|C.14|Peru|2020-04-23	0.0002710503	South America
South America|hCoV-19/Peru/ARE-INS-072/2020|EPI ISL 523979|B.1.1|Peru|2020-03-18	South America|hCoV-19/Peru/LIM-INS-029/2020|EPI ISL 491433|C.14|Peru|2020-04-23	0.0002371929	South America
South America|hCoV-19/Peru/LIM-INS-158/2020|EPI ISL 536551|B.1.5|Peru|2020-03-18	South America|hCoV-19/Peru/LIM-INS-029/2020|EPI ISL 491433|C.14|Peru|2020-04-23	0.0003727641	South America
South America|hCoV-19/Colombia/RIS-INS-81402/2020|EPI ISL 497736|B.1|Colombia|2020-03-18	South America|hCoV-19/Peru/LIM-INS-029/2020|EPI ISL 491433|C.14|Peru|2020-04-23	0.0003727717	South America
South America|hCoV-19/Peru/LIM-INS-144/2020|EPI ISL 536539|A.2|Peru|2020-03-18	South America|hCoV-19/Peru/LIM-INS-029/2020|EPI ISL 491433|C.14|Peru|2020-04-23	0.0007118182	South America
South America|hCoV-19/Colombia/NSA-INS-80656/2020|EPI ISL 456126|B.1.5|Colombia|2020-03-18	South America|hCoV-19/Peru/LIM-INS-029/2020|EPI ISL 491433|C.14|Peru|2020-04-23	0.0003750769	South America
South America|hCoV-19/Peru/JUN-INS-153/2020|EPI ISL 536546|B.1.5|Peru|2020-03-18	South America|hCoV-19/Peru/LIM-INS-029/2020|EPI ISL 491433|C.14|Peru|2020-04-23	0.0006555536	South America
South America|hCoV-19/Brazil/SC-0243/2020|EPI ISL 470652|B.1.1|Brazil|2020-03-18	South America|hCoV-19/Peru/LIM-INS-029/2020|EPI ISL 491433|C.14|Peru|2020-04-23	0.0002436323	South America
South America|hCoV-19/Brazil/GO-0208/2020|EPI ISL 470575|B.1.22|Brazil|2020-03-18	South America|hCoV-19/Peru/LIM-INS-029/2020|EPI ISL 491433|C.14|Peru|2020-04-23	0.0004218189	South America
South America|hCoV-19/Peru/LIM-INS-157/2020|EPI ISL 536550|B.1.1|Peru|2020-03-19	South America|hCoV-19/Peru/LIM-INS-029/2020|EPI ISL 491433|C.14|Peru|2020-04-23	0.0002371524	South America
South America|hCoV-19/Chile/MA-ISPCH-5/2020|EPI ISL 445283|B.1|Chile|2020-03-19	South America|hCoV-19/Peru/LIM-INS-029/2020|EPI ISL 491433|C.14|Peru|2020-04-23	0.0003727465	South America
South America|hCoV-19/Peru/LIM-INS-155/2020|EPI ISL 536548|B.1.255|Peru|2020-03-19	South America|hCoV-19/Peru/LIM-INS-029/2020|EPI ISL 491433|C.14|Peru|2020-04-23	0.0003727465	South America
South America|hCoV-19/Chile/VS-ISPCH-3/2020|EPI ISL 445286|B.1|Chile|2020-03-19	South America|hCoV-19/Peru/LIM-INS-029/2020|EPI ISL 491433|C.14|Peru|2020-04-23	0.0004066416	South America
South America|hCoV-19/Colombia/VAC-INS-82320/2020|EPI ISL 456151|B.1|Colombia|2020-03-19	South America|hCoV-19/Peru/LIM-INS-029/2020|EPI ISL 491433|C.14|Peru|2020-04-23	0.0003727465	South America
South America|hCoV-19/Peru/JUN-UPCH-0118/2020|EPI ISL 568515|B.1.255|Peru|2020-03-19	South America|hCoV-19/Peru/LIM-INS-029/2020|EPI ISL 491433|C.14|Peru|2020-04-23	0.0004066416	South America
South America|hCoV-19/Brazil/RJ-LVM161-2/2020|EPI ISL 528539|A.2|Brazil|2020-03-19	South America|hCoV-19/Peru/LIM-INS-029/2020|EPI ISL 491433|C.14|Peru|2020-04-23	0.0007118366	South America
South America|hCoV-19/Chile/MA-ISPCH-4/2020|EPI ISL 445282|B.1.5|Chile|2020-03-19	South America|hCoV-19/Peru/LIM-INS-029/2020|EPI ISL 491433|C.14|Peru|2020-04-23	0.0003388369	South America
South America|hCoV-19/Brazil/PB-IEC-161853/2020|EPI ISL 524801|B.1.5|Brazil|2020-03-19	South America|hCoV-19/Peru/LIM-INS-029/2020|EPI ISL 491433|C.14|Peru|2020-04-23	0.0004066416	South America
South America|hCoV-19/Chile/RM-ISPCH-45/2020|EPI ISL 445324|B.1.5|Chile|2020-03-19	South America|hCoV-19/Peru/LIM-INS-029/2020|EPI ISL 491433|C.14|Peru|2020-04-23	0.0003388457	South America
South America|hCoV-19/Brazil/SE-6536/2020|EPI ISL 541376|B.1.1.33|Brazil|2020-03-19	South America|hCoV-19/Peru/LIM-INS-029/2020|EPI ISL 491433|C.14|Peru|2020-04-23	0.0003049161	South America
South America|hCoV-19/Brazil/SE-6533/2020|EPI ISL 541374|B.1.1|Brazil|2020-03-19	South America|hCoV-19/Peru/LIM-INS-029/2020|EPI ISL 491433|C.14|Peru|2020-04-23	0.0002710376	South America
South America|hCoV-19/Chile/RM-ISPCH-36/2020|EPI ISL 445315|B.1.1|Chile|2020-03-19	South America|hCoV-19/Peru/LIM-INS-029/2020|EPI ISL 491433|C.14|Peru|2020-04-23	0.0002371606	South America
South America|hCoV-19/Chile/RM-ISPCH-39/2020|EPI ISL 445318|B|Chile|2020-03-19	South America|hCoV-19/Peru/LIM-INS-029/2020|EPI ISL 491433|C.14|Peru|2020-04-23	0.0005762016	South America
South America|hCoV-19/Peru/LIM-INS-162/2020|EPI ISL 536555|B.1.1|Peru|2020-03-19	South America|hCoV-19/Peru/LIM-INS-029/2020|EPI ISL 491433|C.14|Peru|2020-04-23	0.0002384772	South America
South America|hCoV-19/Chile/VS-CMM-28875/2020|EPI ISL 459864|B.1.1|Chile|2020-03-19	South America|hCoV-19/Peru/LIM-INS-029/2020|EPI ISL 491433|C.14|Peru|2020-04-23	0.0001709672	South America
South America|hCoV-19/Brazil/SP-L7-CD67/2020|EPI ISL 476435|B.1.1.33|Brazil|2020-03-19	South America|hCoV-19/Peru/LIM-INS-029/2020|EPI ISL 491433|C.14|Peru|2020-04-23	0.0003079413	South America
South America|hCoV-19/Peru/JUN-INS-154/2020|EPI ISL 536547|B.1|Peru|2020-03-19	South America|hCoV-19/Peru/LIM-INS-029/2020|EPI ISL 491433|C.14|Peru|2020-04-23	0.0003083792	South America
South America|hCoV-19/Brazil/MG-0215/2020|EPI ISL 470581|B.1|Brazil|2020-03-19	South America|hCoV-19/Peru/LIM-INS-029/2020|EPI ISL 491433|C.14|Peru|2020-04-23	0.0004825082	South America
South America|hCoV-19/Brazil/MG-0216/2020|EPI ISL 470582|B.1.1.33|Brazil|2020-03-19	South America|hCoV-19/Peru/LIM-INS-029/2020|EPI ISL 491433|C.14|Peru|2020-04-23	0.0003445811	South America
South America|hCoV-19/Brazil/SP-L7-CD76/2020|EPI ISL 476443|B.1|Brazil|2020-03-19	South America|hCoV-19/Peru/LIM-INS-029/2020|EPI ISL 491433|C.14|Peru|2020-04-23	0.0004137973	South America
South America|hCoV-19/Uruguay/UY-10/2020|EPI ISL 429257|B.31|Uruguay|2020-03-19	South America|hCoV-19/Peru/LIM-INS-029/2020|EPI ISL 491433|C.14|Peru|2020-04-23	0.0007659680	South America
South America|hCoV-19/Brazil/PI-0239/2020|EPI ISL 470613|B.1.1.33|Brazil|2020-03-19	South America|hCoV-19/Peru/LIM-INS-029/2020|EPI ISL 491433|C.14|Peru|2020-04-23	0.0002784632	South America
South America|hCoV-19/Brazil/SP-L11-CD200/2020|EPI ISL 476201|B.1.1.33|Brazil|2020-03-19	South America|hCoV-19/Peru/LIM-INS-029/2020|EPI ISL 491433|C.14|Peru|2020-04-23	0.0002806315	South America
South America|hCoV-19/Brazil/SP-L9-CD122/2020|EPI ISL 476472|B.1.255|Brazil|2020-03-19	South America|hCoV-19/Peru/LIM-INS-029/2020|EPI ISL 491433|C.14|Peru|2020-04-23	0.0003882965	South America
South America|hCoV-19/Colombia/VAC-INS-82307/2020|EPI ISL 456143|B.1|Colombia|2020-03-19	South America|hCoV-19/Peru/LIM-INS-029/2020|EPI ISL 491433|C.14|Peru|2020-04-23	0.0003882820	South America
South America|hCoV-19/Brazil/RS-L10-CD175/2020|EPI ISL 476188|B.1.1.33|Brazil|2020-03-19	South America|hCoV-19/Peru/LIM-INS-029/2020|EPI ISL 491433|C.14|Peru|2020-04-23	0.0002495822	South America
South America|hCoV-19/Chile/VS-ISPCH-4/2020|EPI ISL 445287|B.1.5|Chile|2020-03-19	South America|hCoV-19/Peru/LIM-INS-029/2020|EPI ISL 491433|C.14|Peru|2020-04-23	0.0003049566	South America
South America|hCoV-19/Aruba/AW-RIVM-10115/2020|EPI ISL 547448|B.1|Aruba|2020-03-20	South America|hCoV-19/Peru/LIM-INS-029/2020|EPI ISL 491433|C.14|Peru|2020-04-23	0.0004066608	South America
South America|hCoV-19/Brazil/PA-IEC-161548/2020|EPI ISL 450874|B.1.1.33|Brazil|2020-03-20	South America|hCoV-19/Peru/LIM-INS-029/2020|EPI ISL 491433|C.14|Peru|2020-04-23	0.0002710305	South America
South America|hCoV-19/Peru/ARE-INS-164/2020|EPI ISL 536557|B.1.5|Peru|2020-03-20	South America|hCoV-19/Peru/LIM-INS-029/2020|EPI ISL 491433|C.14|Peru|2020-04-23	0.0003389491	South America
South America|hCoV-19/Peru/LIM-UPCH-0011/2020|EPI ISL 529068|B.1.1.1|Peru|2020-03-20	South America|hCoV-19/Peru/LIM-INS-029/2020|EPI ISL 491433|C.14|Peru|2020-04-23	0.0002032925	South America
South America|hCoV-19/Colombia/ANT-INS-82457/2020|EPI ISL 456146|B.1.5|Colombia|2020-03-20	South America|hCoV-19/Peru/LIM-INS-029/2020|EPI ISL 491433|C.14|Peru|2020-04-23	0.0003388457	South America
South America|hCoV-19/Peru/ARE-INS-165/2020|EPI ISL 536558|B.1|Peru|2020-03-20	South America|hCoV-19/Peru/LIM-INS-029/2020|EPI ISL 491433|C.14|Peru|2020-04-23	0.0004066416	South America
South America|hCoV-19/Chile/RM-ISPCH-69/2020|EPI ISL 445365|B.1|Chile|2020-03-20	South America|hCoV-19/Peru/LIM-INS-029/2020|EPI ISL 491433|C.14|Peru|2020-04-23	0.0003727465	South America
South America|hCoV-19/Chile/MA-ISPCH-7/2020|EPI ISL 445288|B.1|Chile|2020-03-20	South America|hCoV-19/Peru/LIM-INS-029/2020|EPI ISL 491433|C.14|Peru|2020-04-23	0.0004066522	South America
South America|hCoV-19/Peru/LIM-INS-156/2020|EPI ISL 536549|B.1.5|Peru|2020-03-20	South America|hCoV-19/Peru/LIM-INS-029/2020|EPI ISL 491433|C.14|Peru|2020-04-23	0.0003388457	South America
South America|hCoV-19/Peru/ICA-INS-166/2020|EPI ISL 536559|B.1.1|Peru|2020-03-20	South America|hCoV-19/Peru/LIM-INS-029/2020|EPI ISL 491433|C.14|Peru|2020-04-23	0.0002710503	South America
South America|hCoV-19/Peru/ARE-UPCH-0111/2020|EPI ISL 540988|B.1|Peru|2020-03-20	South America|hCoV-19/Peru/LIM-INS-029/2020|EPI ISL 491433|C.14|Peru|2020-04-23	0.0004066416	South America
South America|hCoV-19/Brazil/RJ-763/2020|EPI ISL 427302|B.1.1.33|Brazil|2020-03-20	South America|hCoV-19/Peru/LIM-INS-029/2020|EPI ISL 491433|C.14|Peru|2020-04-23	0.0002710305	South America
South America|hCoV-19/Brazil/SE-6530/2020|EPI ISL 541373|B.1.1|Brazil|2020-03-20	South America|hCoV-19/Peru/LIM-INS-029/2020|EPI ISL 491433|C.14|Peru|2020-04-23	0.0002710306	South America
South America|hCoV-19/Brazil/MG-CV42/2020|EPI ISL 429695|B.1|Brazil|2020-03-20	South America|hCoV-19/Peru/LIM-INS-029/2020|EPI ISL 491433|C.14|Peru|2020-04-23	0.0003389333	South America
South America|hCoV-19/Peru/ARE-UPCH-0110/2020|EPI ISL 540987|B.1.5|Peru|2020-03-20	South America|hCoV-19/Peru/LIM-INS-029/2020|EPI ISL 491433|C.14|Peru|2020-04-23	0.0003389492	South America
South America|hCoV-19/Colombia/MAG-INS-81035/2020|EPI ISL 456125|B.1.255|Colombia|2020-03-20	South America|hCoV-19/Peru/LIM-INS-029/2020|EPI ISL 491433|C.14|Peru|2020-04-23	0.0004108452	South America
South America|hCoV-19/Brazil/MG-0217/2020|EPI ISL 470583|B.1.1.33|Brazil|2020-03-20	South America|hCoV-19/Peru/LIM-INS-029/2020|EPI ISL 491433|C.14|Peru|2020-04-23	0.0002814107	South America
South America|hCoV-19/Chile/RM-ISPCH-47/2020|EPI ISL 445326|B.1.5|Chile|2020-03-21	South America|hCoV-19/Peru/LIM-INS-029/2020|EPI ISL 491433|C.14|Peru|2020-04-23	0.0003727382	South America
South America|hCoV-19/Chile/MA-ISPCH-14/2020|EPI ISL 445295|B.1.98|Chile|2020-03-21	South America|hCoV-19/Peru/LIM-INS-029/2020|EPI ISL 491433|C.14|Peru|2020-04-23	0.0003388369	South America
South America|hCoV-19/Chile/RM-ISPCH-71/2020|EPI ISL 445367|B.1.1.33|Chile|2020-03-21	South America|hCoV-19/Peru/LIM-INS-029/2020|EPI ISL 491433|C.14|Peru|2020-04-23	0.0003049305	South America
South America|hCoV-19/Peru/LIM-UPCH-0119/2020|EPI ISL 568516|B.1.1|Peru|2020-03-21	South America|hCoV-19/Peru/LIM-INS-029/2020|EPI ISL 491433|C.14|Peru|2020-04-23	0.0002371526	South America
South America|hCoV-19/Chile/RM-ISPCH-23/2020|EPI ISL 445302|B.1.1|Chile|2020-03-21	South America|hCoV-19/Peru/LIM-INS-029/2020|EPI ISL 491433|C.14|Peru|2020-04-23	0.0002032638	South America
South America|hCoV-19/Chile/MA-ISPCH-9/2020|EPI ISL 445290|B.1|Chile|2020-03-21	South America|hCoV-19/Peru/LIM-INS-029/2020|EPI ISL 491433|C.14|Peru|2020-04-23	0.0003727465	South America
South America|hCoV-19/Chile/RM-ISPCH-48/2020|EPI ISL 445327|B.1.5|Chile|2020-03-21	South America|hCoV-19/Peru/LIM-INS-029/2020|EPI ISL 491433|C.14|Peru|2020-04-23	0.0004066225	South America
South America|hCoV-19/Chile/RM-ISPCH-70/2020|EPI ISL 445366|B.1.5|Chile|2020-03-21	South America|hCoV-19/Peru/LIM-INS-029/2020|EPI ISL 491433|C.14|Peru|2020-04-23	0.0003388457	South America
South America|hCoV-19/Chile/MA-ISPCH-13/2020|EPI ISL 445294|B.1|Chile|2020-03-21	South America|hCoV-19/Peru/LIM-INS-029/2020|EPI ISL 491433|C.14|Peru|2020-04-23	0.0003727591	South America
South America|hCoV-19/Chile/MA-ISPCH-10/2020|EPI ISL 445291|B.1|Chile|2020-03-21	South America|hCoV-19/Peru/LIM-INS-029/2020|EPI ISL 491433|C.14|Peru|2020-04-23	0.0003727465	South America
South America|hCoV-19/Brazil/CE-L12-CD224/2020|EPI ISL 476218|B.1.5|Brazil|2020-03-21	South America|hCoV-19/Peru/LIM-INS-029/2020|EPI ISL 491433|C.14|Peru|2020-04-23	0.0004284965	South America
South America|hCoV-19/Chile/RM-ISPCH-59/2020|EPI ISL 445355|B.1.5|Chile|2020-03-22	South America|hCoV-19/Peru/LIM-INS-029/2020|EPI ISL 491433|C.14|Peru|2020-04-23	0.0003727563	South America
South America|hCoV-19/Chile/MA-ISPCH-11/2020|EPI ISL 445292|B.1|Chile|2020-03-22	South America|hCoV-19/Peru/LIM-INS-029/2020|EPI ISL 491433|C.14|Peru|2020-04-23	0.0004066522	South America
South America|hCoV-19/Argentina/C3013/2020|EPI ISL 420598|B.1.220|Argentina|2020-03-22	South America|hCoV-19/Peru/LIM-INS-029/2020|EPI ISL 491433|C.14|Peru|2020-04-23	0.0004066225	South America
South America|hCoV-19/Brazil/SP-144/2020|EPI ISL 468310|B.1.1.33|Brazil|2020-03-22	South America|hCoV-19/Peru/LIM-INS-029/2020|EPI ISL 491433|C.14|Peru|2020-04-23	0.0003049241	South America
South America|hCoV-19/Peru/LIM-INS-168/2020|EPI ISL 536561|A.2|Peru|2020-03-22	South America|hCoV-19/Peru/LIM-INS-029/2020|EPI ISL 491433|C.14|Peru|2020-04-23	0.0007118181	South America
South America|hCoV-19/Chile/MA-ISPCH-15/2020|EPI ISL 445299|B.1|Chile|2020-03-22	South America|hCoV-19/Peru/LIM-INS-029/2020|EPI ISL 491433|C.14|Peru|2020-04-23	0.0004066416	South America
South America|hCoV-19/Aruba/AW-RIVM-10122/2020|EPI ISL 547449|B.40|Aruba|2020-03-22	South America|hCoV-19/Peru/LIM-INS-029/2020|EPI ISL 491433|C.14|Peru|2020-04-23	0.0006440139	South America
South America|hCoV-19/Brazil/DF-891/2020|EPI ISL 427298|B.1.1.33|Brazil|2020-03-22	South America|hCoV-19/Peru/LIM-INS-029/2020|EPI ISL 491433|C.14|Peru|2020-04-23	0.0002710305	South America
South America|hCoV-19/Colombia/BOL-INS-84730/2020|EPI ISL 497738|B.1|Colombia|2020-03-22	South America|hCoV-19/Peru/LIM-INS-029/2020|EPI ISL 491433|C.14|Peru|2020-04-23	0.0003388943	South America
South America|hCoV-19/Colombia/DC-INS-84861/2020|EPI ISL 456116|B.1.5|Colombia|2020-03-22	South America|hCoV-19/Peru/LIM-INS-029/2020|EPI ISL 491433|C.14|Peru|2020-04-23	0.0003479821	South America
South America|hCoV-19/Brazil/MG-CV49/2020|EPI ISL 429702|B.1.5|Brazil|2020-03-22	South America|hCoV-19/Peru/LIM-INS-029/2020|EPI ISL 491433|C.14|Peru|2020-04-23	0.0003828720	South America
South America|hCoV-19/Brazil/SP-L7-CD63/2020|EPI ISL 476432|B.1.255|Brazil|2020-03-22	South America|hCoV-19/Peru/LIM-INS-029/2020|EPI ISL 491433|C.14|Peru|2020-04-23	0.0003932654	South America
South America|hCoV-19/Brazil/SP-602/2020|EPI ISL 515526|B.1.1|Brazil|2020-03-23	South America|hCoV-19/Peru/LIM-INS-029/2020|EPI ISL 491433|C.14|Peru|2020-04-23	0.0002710432	South America
South America|hCoV-19/Peru/LAL-UPCH-0109/2020|EPI ISL 540986|B.1.1|Peru|2020-03-23	South America|hCoV-19/Peru/LIM-INS-029/2020|EPI ISL 491433|C.14|Peru|2020-04-23	0.0003049305	South America
South America|hCoV-19/Brazil/SP-279/2020|EPI ISL 527858|B.1.1.33|Brazil|2020-03-23	South America|hCoV-19/Peru/LIM-INS-029/2020|EPI ISL 491433|C.14|Peru|2020-04-23	0.0003388192	South America
South America|hCoV-19/Brazil/RJ-DCVN01/2020|EPI ISL 483065|B.1.3|Brazil|2020-03-23	South America|hCoV-19/Peru/LIM-INS-029/2020|EPI ISL 491433|C.14|Peru|2020-04-23	0.0005083734	South America
South America|hCoV-19/Brazil/DF-861/2020|EPI ISL 427296|B.1.1.33|Brazil|2020-03-23	South America|hCoV-19/Peru/LIM-INS-029/2020|EPI ISL 491433|C.14|Peru|2020-04-23	0.0003049161	South America
South America|hCoV-19/Brazil/DF-862/2020|EPI ISL 427297|B.1.1.33|Brazil|2020-03-23	South America|hCoV-19/Peru/LIM-INS-029/2020|EPI ISL 491433|C.14|Peru|2020-04-23	0.0002710305	South America
South America|hCoV-19/Chile/LI-ISPCH-9/2020|EPI ISL 445300|B.1.1|Chile|2020-03-23	South America|hCoV-19/Peru/LIM-INS-029/2020|EPI ISL 491433|C.14|Peru|2020-04-23	0.0002371544	South America
South America|hCoV-19/Chile/RM-ISPCH-51/2020|EPI ISL 445330|B.1|Chile|2020-03-23	South America|hCoV-19/Peru/LIM-INS-029/2020|EPI ISL 491433|C.14|Peru|2020-04-23	0.0003727591	South America
South America|hCoV-19/Chile/RM-ISPCH-50/2020|EPI ISL 445329|B|Chile|2020-03-23	South America|hCoV-19/Peru/LIM-INS-029/2020|EPI ISL 491433|C.14|Peru|2020-04-23	0.0005083770	South America
South America|hCoV-19/Chile/LI-ISPCH-8/2020|EPI ISL 445298|B.1.1|Chile|2020-03-23	South America|hCoV-19/Peru/LIM-INS-029/2020|EPI ISL 491433|C.14|Peru|2020-04-23	0.0002710687	South America
South America|hCoV-19/Colombia/CES-INS-87973/2020|EPI ISL 498153|B.1.255|Colombia|2020-03-23	South America|hCoV-19/Peru/LIM-INS-029/2020|EPI ISL 491433|C.14|Peru|2020-04-23	0.0003727718	South America
South America|hCoV-19/Colombia/QUI-INS-85082/2020|EPI ISL 497744|B|Colombia|2020-03-23	South America|hCoV-19/Peru/LIM-INS-029/2020|EPI ISL 491433|C.14|Peru|2020-04-23	0.0003049980	South America
South America|hCoV-19/Uruguay/UY-NYUMC857/2020|EPI ISL 457953|B.1.1.33|Uruguay|2020-03-23	South America|hCoV-19/Peru/LIM-INS-029/2020|EPI ISL 491433|C.14|Peru|2020-04-23	0.0002731587	South America
South America|hCoV-19/Peru/CAL-INS-137/2020|EPI ISL 536532|B.1.1.1|Peru|2020-03-23	South America|hCoV-19/Peru/LIM-INS-029/2020|EPI ISL 491433|C.14|Peru|2020-04-23	0.0001709929	South America
South America|hCoV-19/Brazil/MG-0218/2020|EPI ISL 470584|B.1.1.33|Brazil|2020-03-23	South America|hCoV-19/Peru/LIM-INS-029/2020|EPI ISL 491433|C.14|Peru|2020-04-23	0.0002756522	South America
South America|hCoV-19/Brazil/RJ-0247/2020|EPI ISL 470615|B.1.1.33|Brazil|2020-03-23	South America|hCoV-19/Peru/LIM-INS-029/2020|EPI ISL 491433|C.14|Peru|2020-04-23	0.0003108655	South America
South America|hCoV-19/Brazil/SP-L9-CD137/2020|EPI ISL 476484|B.1.1.33|Brazil|2020-03-23	South America|hCoV-19/Peru/LIM-INS-029/2020|EPI ISL 491433|C.14|Peru|2020-04-23	0.0003499926	South America
South America|hCoV-19/Brazil/SP-L7-CD70/2020|EPI ISL 476437|B.1.255|Brazil|2020-03-23	South America|hCoV-19/Peru/LIM-INS-029/2020|EPI ISL 491433|C.14|Peru|2020-04-23	0.0003853723	South America
South America|hCoV-19/Brazil/SP-L8-CD101/2020|EPI ISL 476450|B.1.1.33|Brazil|2020-03-23	South America|hCoV-19/Peru/LIM-INS-029/2020|EPI ISL 491433|C.14|Peru|2020-04-23	0.0002472900	South America
South America|hCoV-19/Brazil/CE-L11-CD196/2020|EPI ISL 476200|B.1.212|Brazil|2020-03-23	South America|hCoV-19/Peru/LIM-INS-029/2020|EPI ISL 491433|C.14|Peru|2020-04-23	0.0003926001	South America
South America|hCoV-19/Brazil/MA-IEC-162157/2020|EPI ISL 524797|B.1.1.33|Brazil|2020-03-24	South America|hCoV-19/Peru/LIM-INS-029/2020|EPI ISL 491433|C.14|Peru|2020-04-23	0.0002710305	South America
South America|hCoV-19/Brazil/SP-165/2020|EPI ISL 523963|B.1|Brazil|2020-03-24	South America|hCoV-19/Peru/LIM-INS-029/2020|EPI ISL 491433|C.14|Peru|2020-04-23	0.0003727465	South America
South America|hCoV-19/Peru/LIM-INS-019/2020|EPI ISL 491172|B.1.1.1|Peru|2020-03-24	South America|hCoV-19/Peru/LIM-INS-029/2020|EPI ISL 491433|C.14|Peru|2020-04-23	0.0001016397	South America
South America|hCoV-19/Peru/LIM-INS-022/2020|EPI ISL 491428|B.1.1.1|Peru|2020-03-24	South America|hCoV-19/Peru/LIM-INS-029/2020|EPI ISL 491433|C.14|Peru|2020-04-23	0.0000677583	South America
South America|hCoV-19/Brazil/SP-L7-CD72/2020|EPI ISL 476439|B.1.1.33|Brazil|2020-03-24	South America|hCoV-19/Peru/LIM-INS-029/2020|EPI ISL 491433|C.14|Peru|2020-04-23	0.0003421739	South America
South America|hCoV-19/Brazil/SP-L9-CD91/2020|EPI ISL 476490|B.1.255|Brazil|2020-03-24	South America|hCoV-19/Peru/LIM-INS-029/2020|EPI ISL 491433|C.14|Peru|2020-04-23	0.0004106769	South America
South America|hCoV-19/Brazil/SC-L16-CD314/2020|EPI ISL 476278|B.1.1.33|Brazil|2020-03-24	South America|hCoV-19/Peru/LIM-INS-029/2020|EPI ISL 491433|C.14|Peru|2020-04-23	0.0003422719	South America
South America|hCoV-19/Brazil/RJ-0248/2020|EPI ISL 470616|B.1.5|Brazil|2020-03-24	South America|hCoV-19/Peru/LIM-INS-029/2020|EPI ISL 491433|C.14|Peru|2020-04-23	0.0003791586	South America
South America|hCoV-19/Brazil/SP-L9-CD140/2020|EPI ISL 476487|B.1.1.33|Brazil|2020-03-24	South America|hCoV-19/Peru/LIM-INS-029/2020|EPI ISL 491433|C.14|Peru|2020-04-23	0.0003102550	South America
South America|hCoV-19/Brazil/SP-L9-CD139/2020|EPI ISL 476486|B.1.1.33|Brazil|2020-03-24	South America|hCoV-19/Peru/LIM-INS-029/2020|EPI ISL 491433|C.14|Peru|2020-04-23	0.0002823343	South America
South America|hCoV-19/Chile/MA-CMM-31600/2020|EPI ISL 459861|B.1|Chile|2020-03-25	South America|hCoV-19/Peru/LIM-INS-029/2020|EPI ISL 491433|C.14|Peru|2020-04-23	0.0003727463	South America
South America|hCoV-19/Brazil/SP-625/2020|EPI ISL 515528|B.1.1.33|Brazil|2020-03-25	South America|hCoV-19/Peru/LIM-INS-029/2020|EPI ISL 491433|C.14|Peru|2020-04-23	0.0002710305	South America
South America|hCoV-19/Brazil/RJ-818/2020|EPI ISL 427303|B.1.1.33|Brazil|2020-03-25	South America|hCoV-19/Peru/LIM-INS-029/2020|EPI ISL 491433|C.14|Peru|2020-04-23	0.0003049161	South America
South America|hCoV-19/Brazil/RJ-1111/2020|EPI ISL 456076|B.1.1.33|Brazil|2020-03-25	South America|hCoV-19/Peru/LIM-INS-029/2020|EPI ISL 491433|C.14|Peru|2020-04-23	0.0003049161	South America
South America|hCoV-19/Brazil/RJ-1119/2020|EPI ISL 456077|B.1.1.33|Brazil|2020-03-25	South America|hCoV-19/Peru/LIM-INS-029/2020|EPI ISL 491433|C.14|Peru|2020-04-23	0.0002710305	South America
South America|hCoV-19/Peru/LIM-INS-017/2020|EPI ISL 490316|B.1.255|Peru|2020-03-25	South America|hCoV-19/Peru/LIM-INS-029/2020|EPI ISL 491433|C.14|Peru|2020-04-23	0.0003728098	South America
South America|hCoV-19/Peru/LIM-INS-024/2020|EPI ISL 491429|A.2|Peru|2020-03-25	South America|hCoV-19/Peru/LIM-INS-029/2020|EPI ISL 491433|C.14|Peru|2020-04-23	0.0006780398	South America
South America|hCoV-19/Peru/LIM-INS-018/2020|EPI ISL 490975|B.1|Peru|2020-03-25	South America|hCoV-19/Peru/LIM-INS-029/2020|EPI ISL 491433|C.14|Peru|2020-04-23	0.0004406454	South America
South America|hCoV-19/Brazil/SP-636/2020|EPI ISL 515550|B.1.1.33|Brazil|2020-03-25	South America|hCoV-19/Peru/LIM-INS-029/2020|EPI ISL 491433|C.14|Peru|2020-04-23	0.0002710398	South America
South America|hCoV-19/Colombia/ANT-UdeA-200325-01/2020|EPI ISL 536399|B.1.5|Colombia|2020-03-25	South America|hCoV-19/Peru/LIM-INS-029/2020|EPI ISL 491433|C.14|Peru|2020-04-23	0.0003388687	South America
South America|hCoV-19/Colombia/MAG-INS-87968/2020|EPI ISL 498152|B.1|Colombia|2020-03-25	South America|hCoV-19/Peru/LIM-INS-029/2020|EPI ISL 491433|C.14|Peru|2020-04-23	0.0004745070	South America
South America|hCoV-19/Chile/AR-ISPCH-14/2020|EPI ISL 445348|B.1.255|Chile|2020-03-25	South America|hCoV-19/Peru/LIM-INS-029/2020|EPI ISL 491433|C.14|Peru|2020-04-23	0.0003727718	South America
South America|hCoV-19/Colombia/ATL-INS-88612/2020|EPI ISL 498155|B.1|Colombia|2020-03-25	South America|hCoV-19/Peru/LIM-INS-029/2020|EPI ISL 491433|C.14|Peru|2020-04-23	0.0003388829	South America
South America|hCoV-19/Uruguay/UY-NYUMC861/2020|EPI ISL 457957|B.1.1.1|Uruguay|2020-03-25	South America|hCoV-19/Peru/LIM-INS-029/2020|EPI ISL 491433|C.14|Peru|2020-04-23	0.0001021879	South America
South America|hCoV-19/Brazil/SP-L11-CD93/2020|EPI ISL 476204|B.1.1.33|Brazil|2020-03-25	South America|hCoV-19/Peru/LIM-INS-029/2020|EPI ISL 491433|C.14|Peru|2020-04-23	0.0003815845	South America
South America|hCoV-19/Brazil/RJ-0249/2020|EPI ISL 470617|B.1.1.33|Brazil|2020-03-25	South America|hCoV-19/Peru/LIM-INS-029/2020|EPI ISL 491433|C.14|Peru|2020-04-23	0.0002784440	South America
South America|hCoV-19/Brazil/RJ-872/2020|EPI ISL 427304|B.1.1.33|Brazil|2020-03-26	South America|hCoV-19/Peru/LIM-INS-029/2020|EPI ISL 491433|C.14|Peru|2020-04-23	0.0003388190	South America
South America|hCoV-19/Brazil/PR-5623/2020|EPI ISL 541346|B.1.3|Brazil|2020-03-26	South America|hCoV-19/Peru/LIM-INS-029/2020|EPI ISL 491433|C.14|Peru|2020-04-23	0.0005083495	South America
South America|hCoV-19/Colombia/CAL-GUR-0072/2020|EPI ISL 447734|A.2|Colombia|2020-03-26	South America|hCoV-19/Peru/LIM-INS-029/2020|EPI ISL 491433|C.14|Peru|2020-04-23	0.0007457309	South America
South America|hCoV-19/Colombia/VAC-GUR-0084/2020|EPI ISL 447735|B.1|Colombia|2020-03-26	South America|hCoV-19/Peru/LIM-INS-029/2020|EPI ISL 491433|C.14|Peru|2020-04-23	0.0003727465	South America
South America|hCoV-19/Colombia/VAC-GUR-0135/2020|EPI ISL 447737|B.1|Colombia|2020-03-26	South America|hCoV-19/Peru/LIM-INS-029/2020|EPI ISL 491433|C.14|Peru|2020-04-23	0.0004068484	South America
South America|hCoV-19/Colombia/BOY-INS-88871/2020|EPI ISL 498158|B|Colombia|2020-03-26	South America|hCoV-19/Peru/LIM-INS-029/2020|EPI ISL 491433|C.14|Peru|2020-04-23	0.0003049877	South America
South America|hCoV-19/Colombia/VAC-GUR-0094/2020|EPI ISL 447736|B.1|Colombia|2020-03-26	South America|hCoV-19/Peru/LIM-INS-029/2020|EPI ISL 491433|C.14|Peru|2020-04-23	0.0004084598	South America
South America|hCoV-19/Uruguay/UY-NYUMC863/2020|EPI ISL 457959|B|Uruguay|2020-03-26	South America|hCoV-19/Peru/LIM-INS-029/2020|EPI ISL 491433|C.14|Peru|2020-04-23	0.0006152385	South America
South America|hCoV-19/Brazil/SC-L17-CD322/2020|EPI ISL 476297|B.1.1.33|Brazil|2020-03-26	South America|hCoV-19/Peru/LIM-INS-029/2020|EPI ISL 491433|C.14|Peru|2020-04-23	0.0002737194	South America
South America|hCoV-19/Brazil/RJ-0250/2020|EPI ISL 470618|B.1.1.33|Brazil|2020-03-26	South America|hCoV-19/Peru/LIM-INS-029/2020|EPI ISL 491433|C.14|Peru|2020-04-23	0.0002740099	South America
South America|hCoV-19/Brazil/SP-L14-CD241/2020|EPI ISL 476245|B.1.1.33|Brazil|2020-03-26	South America|hCoV-19/Peru/LIM-INS-029/2020|EPI ISL 491433|C.14|Peru|2020-04-23	0.0002456588	South America
South America|hCoV-19/Argentina/PAIS-A0003/2020|EPI ISL 430795|B.1|Argentina|2020-03-26	South America|hCoV-19/Peru/LIM-INS-029/2020|EPI ISL 491433|C.14|Peru|2020-04-23	0.0003906662	South America
South America|hCoV-19/Argentina/PAIS-A0004/2020|EPI ISL 430796|B.1.5|Argentina|2020-03-27	South America|hCoV-19/Peru/LIM-INS-029/2020|EPI ISL 491433|C.14|Peru|2020-04-23	0.0004405680	South America
South America|hCoV-19/Argentina/PAIS-A0005/2020|EPI ISL 430797|B.1.1|Argentina|2020-03-27	South America|hCoV-19/Peru/LIM-INS-029/2020|EPI ISL 491433|C.14|Peru|2020-04-23	0.0002710377	South America
South America|hCoV-19/Chile/RM-CMM-32205/2020|EPI ISL 459859|B.1.5|Chile|2020-03-27	South America|hCoV-19/Peru/LIM-INS-029/2020|EPI ISL 491433|C.14|Peru|2020-04-23	0.0003388458	South America
South America|hCoV-19/Peru/LIM-INS-020/2020|EPI ISL 490976|B.1.1.1|Peru|2020-03-27	South America|hCoV-19/Peru/LIM-INS-029/2020|EPI ISL 491433|C.14|Peru|2020-04-23	0.0000677927	South America
South America|hCoV-19/Brazil/RJ-0251/2020|EPI ISL 470619|B.1|Brazil|2020-03-27	South America|hCoV-19/Peru/LIM-INS-029/2020|EPI ISL 491433|C.14|Peru|2020-04-23	0.0003446727	South America
South America|hCoV-19/Brazil/SP-L14-CD260/2020|EPI ISL 476256|B.1|Brazil|2020-03-27	South America|hCoV-19/Peru/LIM-INS-029/2020|EPI ISL 491433|C.14|Peru|2020-04-23	0.0003447796	South America
South America|hCoV-19/Brazil/SP-L14-CD242/2020|EPI ISL 476246|B.1.1.33|Brazil|2020-03-27	South America|hCoV-19/Peru/LIM-INS-029/2020|EPI ISL 491433|C.14|Peru|2020-04-23	0.0002758996	South America
South America|hCoV-19/Brazil/SP-L17-CD324/2020|EPI ISL 476298|B.1.1|Brazil|2020-03-27	South America|hCoV-19/Peru/LIM-INS-029/2020|EPI ISL 491433|C.14|Peru|2020-04-23	0.0002808375	South America
South America|hCoV-19/Brazil/SP-L17-CD327/2020|EPI ISL 476299|B.1.212|Brazil|2020-03-27	South America|hCoV-19/Peru/LIM-INS-029/2020|EPI ISL 491433|C.14|Peru|2020-04-23	0.0004249616	South America
South America|hCoV-19/Chile/RM-ISPCH-75/2020|EPI ISL 445371|B.1.5|Chile|2020-03-28	South America|hCoV-19/Peru/LIM-INS-029/2020|EPI ISL 491433|C.14|Peru|2020-04-23	0.0003727485	South America
South America|hCoV-19/Argentina/PAIS-A0006/2020|EPI ISL 430798|B.1.3|Argentina|2020-03-28	South America|hCoV-19/Peru/LIM-INS-029/2020|EPI ISL 491433|C.14|Peru|2020-04-23	0.0004744489	South America
South America|hCoV-19/Colombia/CUN-GUR-0454/2020|EPI ISL 447744|B.1.255|Colombia|2020-03-28	South America|hCoV-19/Peru/LIM-INS-029/2020|EPI ISL 491433|C.14|Peru|2020-04-23	0.0003727465	South America
South America|hCoV-19/Colombia/RIS-INS-87267/2020|EPI ISL 497745|B.1|Colombia|2020-03-28	South America|hCoV-19/Peru/LIM-INS-029/2020|EPI ISL 491433|C.14|Peru|2020-04-23	0.0003727717	South America
South America|hCoV-19/Brazil/SP-120/2020|EPI ISL 515521|B.1.1.33|Brazil|2020-03-28	South America|hCoV-19/Peru/LIM-INS-029/2020|EPI ISL 491433|C.14|Peru|2020-04-23	0.0002711223	South America
South America|hCoV-19/Brazil/PR-5622/2020|EPI ISL 541345|B.1|Brazil|2020-03-28	South America|hCoV-19/Peru/LIM-INS-029/2020|EPI ISL 491433|C.14|Peru|2020-04-23	0.0004068622	South America
South America|hCoV-19/Uruguay/UY-NYUMC865/2020|EPI ISL 457961|B|Uruguay|2020-03-28	South America|hCoV-19/Peru/LIM-INS-029/2020|EPI ISL 491433|C.14|Peru|2020-04-23	0.0006128301	South America
South America|hCoV-19/Uruguay/UY-NYUMC867/2020|EPI ISL 457963|B.1.1.1|Uruguay|2020-03-28	South America|hCoV-19/Peru/LIM-INS-029/2020|EPI ISL 491433|C.14|Peru|2020-04-23	0.0001020732	South America
South America|hCoV-19/Brazil/CE-L16-CD332/2020|EPI ISL 476281|B.1.1.33|Brazil|2020-03-28	South America|hCoV-19/Peru/LIM-INS-029/2020|EPI ISL 491433|C.14|Peru|2020-04-23	0.0002454003	South America
South America|hCoV-19/Brazil/SP-551/2020|EPI ISL 471554|B.1.1.33|Brazil|2020-03-29	South America|hCoV-19/Peru/LIM-INS-029/2020|EPI ISL 491433|C.14|Peru|2020-04-23	0.0002710305	South America
South America|hCoV-19/Colombia/NAR-GUR-0627/2020|EPI ISL 447749|B.1.1|Colombia|2020-03-29	South America|hCoV-19/Peru/LIM-INS-029/2020|EPI ISL 491433|C.14|Peru|2020-04-23	0.0002769114	South America
South America|hCoV-19/Argentina/PAIS-A0007/2020|EPI ISL 430799|B.1.5|Argentina|2020-03-30	South America|hCoV-19/Peru/LIM-INS-029/2020|EPI ISL 491433|C.14|Peru|2020-04-23	0.0003388453	South America
South America|hCoV-19/Chile/MA-ISPCH-17/2020|EPI ISL 445372|B.1|Chile|2020-03-30	South America|hCoV-19/Peru/LIM-INS-029/2020|EPI ISL 491433|C.14|Peru|2020-04-23	0.0003727465	South America
South America|hCoV-19/Colombia/HUI-GUR-0900/2020|EPI ISL 447752|B.1|Colombia|2020-03-30	South America|hCoV-19/Peru/LIM-INS-029/2020|EPI ISL 491433|C.14|Peru|2020-04-23	0.0004746988	South America
South America|hCoV-19/Colombia/CHO-GUR-0787/2020|EPI ISL 447750|B.1|Colombia|2020-03-30	South America|hCoV-19/Peru/LIM-INS-029/2020|EPI ISL 491433|C.14|Peru|2020-04-23	0.0004066607	South America
South America|hCoV-19/Brazil/RJ-899/2020|EPI ISL 456071|B.1.1.33|Brazil|2020-03-30	South America|hCoV-19/Peru/LIM-INS-029/2020|EPI ISL 491433|C.14|Peru|2020-04-23	0.0003388396	South America
South America|hCoV-19/Colombia/NAR-INS-94679/2020|EPI ISL 498162|A.2|Colombia|2020-03-30	South America|hCoV-19/Peru/LIM-INS-029/2020|EPI ISL 491433|C.14|Peru|2020-04-23	0.0007118664	South America
South America|hCoV-19/Colombia/ATL-INS-88712/2020|EPI ISL 498156|B.1.5|Colombia|2020-03-30	South America|hCoV-19/Peru/LIM-INS-029/2020|EPI ISL 491433|C.14|Peru|2020-04-23	0.0003388687	South America
South America|hCoV-19/Chile/VS-ISPCH-5/2020|EPI ISL 445337|B.1|Chile|2020-03-30	South America|hCoV-19/Peru/LIM-INS-029/2020|EPI ISL 491433|C.14|Peru|2020-04-23	0.0004066554	South America
South America|hCoV-19/Colombia/BOY-INS-88859/2020|EPI ISL 498157|B.1.255|Colombia|2020-03-30	South America|hCoV-19/Peru/LIM-INS-029/2020|EPI ISL 491433|C.14|Peru|2020-04-23	0.0003727970	South America
South America|hCoV-19/Colombia/BOL-INS-94411/2020|EPI ISL 498161|B.1|Colombia|2020-03-30	South America|hCoV-19/Peru/LIM-INS-029/2020|EPI ISL 491433|C.14|Peru|2020-04-23	0.0004067106	South America
South America|hCoV-19/Brazil/RJ-0252/2020|EPI ISL 470620|B.1.1.33|Brazil|2020-03-30	South America|hCoV-19/Peru/LIM-INS-029/2020|EPI ISL 491433|C.14|Peru|2020-04-23	0.0003420053	South America
South America|hCoV-19/Brazil/CE-L16-CD344/2020|EPI ISL 476288|B.1.5|Brazil|2020-03-30	South America|hCoV-19/Peru/LIM-INS-029/2020|EPI ISL 491433|C.14|Peru|2020-04-23	0.0003764660	South America
South America|hCoV-19/Brazil/CE-L16-CD346/2020|EPI ISL 476289|B.1.212|Brazil|2020-03-30	South America|hCoV-19/Peru/LIM-INS-029/2020|EPI ISL 491433|C.14|Peru|2020-04-23	0.0004792329	South America
South America|hCoV-19/Ecuador/HGSQ-USFQ-018/2020|EPI ISL 422563|B.1.1|Ecuador|2020-03-30	South America|hCoV-19/Peru/LIM-INS-029/2020|EPI ISL 491433|C.14|Peru|2020-04-23	0.0003107024	South America
South America|hCoV-19/Brazil/SP-L15-CD272/2020|EPI ISL 476265|B.1.255|Brazil|2020-03-30	South America|hCoV-19/Peru/LIM-INS-029/2020|EPI ISL 491433|C.14|Peru|2020-04-23	0.0003792744	South America
South America|hCoV-19/Brazil/SC-L16-CD350/2020|EPI ISL 476292|B.1.1.33|Brazil|2020-03-30	South America|hCoV-19/Peru/LIM-INS-029/2020|EPI ISL 491433|C.14|Peru|2020-04-23	0.0002757950	South America
South America|hCoV-19/Brazil/SP-L16-CD339/2020|EPI ISL 476286|B.1.1.33|Brazil|2020-03-30	South America|hCoV-19/Peru/LIM-INS-029/2020|EPI ISL 491433|C.14|Peru|2020-04-23	0.0002758235	South America
South America|hCoV-19/Brazil/SP-L15-CD274/2020|EPI ISL 476267|B.1.1|Brazil|2020-03-30	South America|hCoV-19/Peru/LIM-INS-029/2020|EPI ISL 491433|C.14|Peru|2020-04-23	0.0003134832	South America
South America|hCoV-19/Uruguay/UY-NYUMC866/2020|EPI ISL 457962|B.1.1.1|Uruguay|2020-03-30	South America|hCoV-19/Peru/LIM-INS-029/2020|EPI ISL 491433|C.14|Peru|2020-04-23	0.0001047603	South America
South America|hCoV-19/Brazil/SP-L15-CD283/2020|EPI ISL 476274|B.1.1.33|Brazil|2020-03-30	South America|hCoV-19/Peru/LIM-INS-029/2020|EPI ISL 491433|C.14|Peru|2020-04-23	0.0002808581	South America
South America|hCoV-19/Colombia/HUI-GUR-0920/2020|EPI ISL 447753|B.1.5|Colombia|2020-03-30	South America|hCoV-19/Peru/LIM-INS-029/2020|EPI ISL 491433|C.14|Peru|2020-04-23	0.0003888638	South America
South America|hCoV-19/Peru/ANC-INS-132/2020|EPI ISL 536529|B.1.1.1|Peru|2020-03-31	South America|hCoV-19/Peru/LIM-INS-029/2020|EPI ISL 491433|C.14|Peru|2020-04-23	0.0000677465	South America
South America|hCoV-19/Argentina/PAIS-A0009/2020|EPI ISL 430801|B.1.5|Argentina|2020-03-31	South America|hCoV-19/Peru/LIM-INS-029/2020|EPI ISL 491433|C.14|Peru|2020-04-23	0.0003388457	South America
South America|hCoV-19/Brazil/SP-122/2020|EPI ISL 515522|B.1.1.33|Brazil|2020-03-31	South America|hCoV-19/Peru/LIM-INS-029/2020|EPI ISL 491433|C.14|Peru|2020-04-23	0.0002710305	South America
South America|hCoV-19/Argentina/PAIS-A0011/2020|EPI ISL 430802|B.1.1|Argentina|2020-03-31	South America|hCoV-19/Peru/LIM-INS-029/2020|EPI ISL 491433|C.14|Peru|2020-04-23	0.0002371575	South America
South America|hCoV-19/Colombia/RIS-GUV-92087/2020|EPI ISL 447760|B.1.8|Colombia|2020-03-31	South America|hCoV-19/Peru/LIM-INS-029/2020|EPI ISL 491433|C.14|Peru|2020-04-23	0.0003388457	South America
South America|hCoV-19/Colombia/HUI-GUV-92061/2020|EPI ISL 447759|B.1.5|Colombia|2020-03-31	South America|hCoV-19/Peru/LIM-INS-029/2020|EPI ISL 491433|C.14|Peru|2020-04-23	0.0003388457	South America
South America|hCoV-19/Colombia/VAC-GUV-92034/2020|EPI ISL 447755|B.1.5|Colombia|2020-03-31	South America|hCoV-19/Peru/LIM-INS-029/2020|EPI ISL 491433|C.14|Peru|2020-04-23	0.0004405406	South America
South America|hCoV-19/Colombia/VAC-GUV-92042/2020|EPI ISL 447756|B.1.5|Colombia|2020-03-31	South America|hCoV-19/Peru/LIM-INS-029/2020|EPI ISL 491433|C.14|Peru|2020-04-23	0.0003388457	South America
South America|hCoV-19/Peru/ICA-INS-040/2020|EPI ISL 491462|B.1.1.1|Peru|2020-03-31	South America|hCoV-19/Peru/LIM-INS-029/2020|EPI ISL 491433|C.14|Peru|2020-04-23	0.0000338768	South America
South America|hCoV-19/Colombia/MAG-INS-95839/2020|EPI ISL 498166|B.1.255|Colombia|2020-03-31	South America|hCoV-19/Peru/LIM-INS-029/2020|EPI ISL 491433|C.14|Peru|2020-04-23	0.0004066885	South America
South America|hCoV-19/Colombia/CAU-INS-89002/2020|EPI ISL 498159|B.1|Colombia|2020-03-31	South America|hCoV-19/Peru/LIM-INS-029/2020|EPI ISL 491433|C.14|Peru|2020-04-23	0.0003049774	South America
South America|hCoV-19/Colombia/CES-INS-89781/2020|EPI ISL 498160|B.1.255|Colombia|2020-03-31	South America|hCoV-19/Peru/LIM-INS-029/2020|EPI ISL 491433|C.14|Peru|2020-04-23	0.0003727844	South America
South America|hCoV-19/Colombia/ANT-GUV-92256/2020|EPI ISL 447768|B.1|Colombia|2020-03-31	South America|hCoV-19/Peru/LIM-INS-029/2020|EPI ISL 491433|C.14|Peru|2020-04-23	0.0003729360	South America
South America|hCoV-19/Colombia/ANT-GUV-92146/2020|EPI ISL 447761|B|Colombia|2020-03-31	South America|hCoV-19/Peru/LIM-INS-029/2020|EPI ISL 491433|C.14|Peru|2020-04-23	0.0004752923	South America
South America|hCoV-19/Brazil/MA-L17-CD363/2020|EPI ISL 476309|B.1.1.33|Brazil|2020-03-31	South America|hCoV-19/Peru/LIM-INS-029/2020|EPI ISL 491433|C.14|Peru|2020-04-23	0.0003102550	South America
South America|hCoV-19/Brazil/BA-L17-CD359/2020|EPI ISL 476305|B.1.1.33|Brazil|2020-03-31	South America|hCoV-19/Peru/LIM-INS-029/2020|EPI ISL 491433|C.14|Peru|2020-04-23	0.0003102551	South America
South America|hCoV-19/Brazil/PR-L17-CD365/2020|EPI ISL 476311|B.1.1|Brazil|2020-03-31	South America|hCoV-19/Peru/LIM-INS-029/2020|EPI ISL 491433|C.14|Peru|2020-04-23	0.0002413184	South America
South America|hCoV-19/Brazil/SC-L17-CD372/2020|EPI ISL 476317|B.1.1.33|Brazil|2020-03-31	South America|hCoV-19/Peru/LIM-INS-029/2020|EPI ISL 491433|C.14|Peru|2020-04-23	0.0002780759	South America
South America|hCoV-19/Brazil/CE-L17-CD361/2020|EPI ISL 476307|B.1.212|Brazil|2020-03-31	South America|hCoV-19/Peru/LIM-INS-029/2020|EPI ISL 491433|C.14|Peru|2020-04-23	0.0004519713	South America
South America|hCoV-19/Brazil/SP-L17-CD357/2020|EPI ISL 476303|B.1.1.33|Brazil|2020-03-31	South America|hCoV-19/Peru/LIM-INS-029/2020|EPI ISL 491433|C.14|Peru|2020-04-23	0.0003128426	South America
South America|hCoV-19/Colombia/HUI-GUV-92060/2020|EPI ISL 447758|B.1.5|Colombia|2020-03-31	South America|hCoV-19/Peru/LIM-INS-029/2020|EPI ISL 491433|C.14|Peru|2020-04-23	0.0003531323	South America
South America|hCoV-19/Peru/CAL-INS-135/2020|EPI ISL 536530|B.1.1|Peru|2020-03-31	South America|hCoV-19/Peru/LIM-INS-029/2020|EPI ISL 491433|C.14|Peru|2020-04-23	0.0004262395	South America
South America|hCoV-19/Argentina/PAIS-A0012/2020|EPI ISL 430803|B.1.5|Argentina|2020-04-01	South America|hCoV-19/Peru/LIM-INS-029/2020|EPI ISL 491433|C.14|Peru|2020-04-23	0.0004066319	South America
South America|hCoV-19/Brazil/SP-137/2020|EPI ISL 515543|B.1.1.33|Brazil|2020-04-01	South America|hCoV-19/Peru/LIM-INS-029/2020|EPI ISL 491433|C.14|Peru|2020-04-23	0.0003049305	South America
South America|hCoV-19/Peru/LAM-INS-126/2020|EPI ISL 536524|C.14|Peru|2020-04-01	South America|hCoV-19/Peru/LIM-INS-029/2020|EPI ISL 491433|C.14|Peru|2020-04-23	0.0000677436	South America
South America|hCoV-19/Chile/RM-ISPCH-56/2020|EPI ISL 445352|B.1.1.33|Chile|2020-04-01	South America|hCoV-19/Peru/LIM-INS-029/2020|EPI ISL 491433|C.14|Peru|2020-04-23	0.0002710305	South America
South America|hCoV-19/Peru/JUN-INS-131/2020|EPI ISL 536528|B.1|Peru|2020-04-01	South America|hCoV-19/Peru/LIM-INS-029/2020|EPI ISL 491433|C.14|Peru|2020-04-23	0.0004744364	South America
South America|hCoV-19/Peru/LAM-INS-125/2020|EPI ISL 536523|C.14|Peru|2020-04-01	South America|hCoV-19/Peru/LIM-INS-029/2020|EPI ISL 491433|C.14|Peru|2020-04-23	0.0001016225	South America
South America|hCoV-19/Argentina/PAIS-A0013/2020|EPI ISL 430804|B.1.5|Argentina|2020-04-01	South America|hCoV-19/Peru/LIM-INS-029/2020|EPI ISL 491433|C.14|Peru|2020-04-23	0.0003388457	South America
South America|hCoV-19/Peru/LAM-INS-169/2020|EPI ISL 536562|B.1.1.1|Peru|2020-04-01	South America|hCoV-19/Peru/LIM-INS-029/2020|EPI ISL 491433|C.14|Peru|2020-04-23	0.0000677436	South America
South America|hCoV-19/Argentina/PAIS-A0014/2020|EPI ISL 430805|B.1.1|Argentina|2020-04-01	South America|hCoV-19/Peru/LIM-INS-029/2020|EPI ISL 491433|C.14|Peru|2020-04-23	0.0003049242	South America
South America|hCoV-19/Chile/RM-ISPCH-54/2020|EPI ISL 445350|B.1.1.1|Chile|2020-04-01	South America|hCoV-19/Peru/LIM-INS-029/2020|EPI ISL 491433|C.14|Peru|2020-04-23	0.0001016225	South America
South America|hCoV-19/Brazil/RJ-1065/2020|EPI ISL 456074|B.1.1.33|Brazil|2020-04-01	South America|hCoV-19/Peru/LIM-INS-029/2020|EPI ISL 491433|C.14|Peru|2020-04-23	0.0003049161	South America
South America|hCoV-19/Brazil/RJ-1056/2020|EPI ISL 456072|B.1.1.33|Brazil|2020-04-01	South America|hCoV-19/Peru/LIM-INS-029/2020|EPI ISL 491433|C.14|Peru|2020-04-23	0.0002710305	South America
South America|hCoV-19/Colombia/MAG-GVI-93457/2020|EPI ISL 447778|B.1.255|Colombia|2020-04-01	South America|hCoV-19/Peru/LIM-INS-029/2020|EPI ISL 491433|C.14|Peru|2020-04-23	0.0004066608	South America
South America|hCoV-19/Colombia/VAC-GVI-93366/2020|EPI ISL 447774|B.1|Colombia|2020-04-01	South America|hCoV-19/Peru/LIM-INS-029/2020|EPI ISL 491433|C.14|Peru|2020-04-23	0.0003727465	South America
South America|hCoV-19/Colombia/ANT-GUV-92250/2020|EPI ISL 447766|B.1|Colombia|2020-04-01	South America|hCoV-19/Peru/LIM-INS-029/2020|EPI ISL 491433|C.14|Peru|2020-04-23	0.0003727465	South America
South America|hCoV-19/Colombia/VAC-GVI-93467/2020|EPI ISL 447779|B.1.1|Colombia|2020-04-01	South America|hCoV-19/Peru/LIM-INS-029/2020|EPI ISL 491433|C.14|Peru|2020-04-23	0.0002371464	South America
South America|hCoV-19/Colombia/MAG-GVI-93450/2020|EPI ISL 447777|B.1.255|Colombia|2020-04-01	South America|hCoV-19/Peru/LIM-INS-029/2020|EPI ISL 491433|C.14|Peru|2020-04-23	0.0003727465	South America
South America|hCoV-19/Colombia/VAC-GVI-93470/2020|EPI ISL 447780|B.1|Colombia|2020-04-01	South America|hCoV-19/Peru/LIM-INS-029/2020|EPI ISL 491433|C.14|Peru|2020-04-23	0.0004066523	South America
South America|hCoV-19/Colombia/VAC-GVI-93381/2020|EPI ISL 447775|B.1|Colombia|2020-04-01	South America|hCoV-19/Peru/LIM-INS-029/2020|EPI ISL 491433|C.14|Peru|2020-04-23	0.0003727465	South America
South America|hCoV-19/Peru/LAM-INS-034/2020|EPI ISL 491459|C.14|Peru|2020-04-01	South America|hCoV-19/Peru/LIM-INS-029/2020|EPI ISL 491433|C.14|Peru|2020-04-23	0.0000677551	South America
South America|hCoV-19/Peru/LIM-INS-060/2020|EPI ISL 524473|B.1.1|Peru|2020-04-01	South America|hCoV-19/Peru/LIM-INS-029/2020|EPI ISL 491433|C.14|Peru|2020-04-23	0.0002710893	South America
South America|hCoV-19/Peru/LAM-INS-038/2020|EPI ISL 491461|C.14|Peru|2020-04-01	South America|hCoV-19/Peru/LIM-INS-029/2020|EPI ISL 491433|C.14|Peru|2020-04-23	0.0001016397	South America
South America|hCoV-19/Peru/LAM-INS-035/2020|EPI ISL 491460|B.1.1.1|Peru|2020-04-01	South America|hCoV-19/Peru/LIM-INS-029/2020|EPI ISL 491433|C.14|Peru|2020-04-23	0.0000677551	South America
South America|hCoV-19/Peru/CAJ-INS-057/2020|EPI ISL 517713|B.1.1.1|Peru|2020-04-01	South America|hCoV-19/Peru/LIM-INS-029/2020|EPI ISL 491433|C.14|Peru|2020-04-23	0.0001016445	South America
South America|hCoV-19/Chile/RM-ISPCH-53/2020|EPI ISL 449800|B.1.5|Chile|2020-04-01	South America|hCoV-19/Peru/LIM-INS-029/2020|EPI ISL 491433|C.14|Peru|2020-04-23	0.0007460059	South America
South America|hCoV-19/Brazil/RJ-1058/2020|EPI ISL 456073|B.1.1.33|Brazil|2020-04-01	South America|hCoV-19/Peru/LIM-INS-029/2020|EPI ISL 491433|C.14|Peru|2020-04-23	0.0003049408	South America
South America|hCoV-19/Colombia/VAC-GVI-93352/2020|EPI ISL 447771|B.1|Colombia|2020-04-01	South America|hCoV-19/Peru/LIM-INS-029/2020|EPI ISL 491433|C.14|Peru|2020-04-23	0.0003727844	South America
South America|hCoV-19/Colombia/COR-INS-95319/2020|EPI ISL 498163|B.1|Colombia|2020-04-01	South America|hCoV-19/Peru/LIM-INS-029/2020|EPI ISL 491433|C.14|Peru|2020-04-23	0.0003049878	South America
South America|hCoV-19/Colombia/VAC-INS-96183/2020|EPI ISL 456147|B.1|Colombia|2020-04-01	South America|hCoV-19/Peru/LIM-INS-029/2020|EPI ISL 491433|C.14|Peru|2020-04-23	0.0003729487	South America
South America|hCoV-19/Colombia/VAC-INS-96176/2020|EPI ISL 456152|B|Colombia|2020-04-01	South America|hCoV-19/Peru/LIM-INS-029/2020|EPI ISL 491433|C.14|Peru|2020-04-23	0.0006109201	South America
South America|hCoV-19/Peru/JUN-INS-127/2020|EPI ISL 536525|B.1|Peru|2020-04-01	South America|hCoV-19/Peru/LIM-INS-029/2020|EPI ISL 491433|C.14|Peru|2020-04-23	0.0002040224	South America
South America|hCoV-19/Colombia/ANT-GUV-92252/2020|EPI ISL 447767|B|Colombia|2020-04-01	South America|hCoV-19/Peru/LIM-INS-029/2020|EPI ISL 491433|C.14|Peru|2020-04-23	0.0005795993	South America
South America|hCoV-19/Colombia/CUN-GVI-93301/2020|EPI ISL 447769|B.1.255|Colombia|2020-04-01	South America|hCoV-19/Peru/LIM-INS-029/2020|EPI ISL 491433|C.14|Peru|2020-04-23	0.0004433169	South America
South America|hCoV-19/Peru/LAM-INS-170/2020|EPI ISL 536563|B.1.1.1|Peru|2020-04-01	South America|hCoV-19/Peru/LIM-INS-029/2020|EPI ISL 491433|C.14|Peru|2020-04-23	0.0002383488	South America
South America|hCoV-19/Peru/LAM-INS-171/2020|EPI ISL 536564|B.1.5|Peru|2020-04-01	South America|hCoV-19/Peru/LIM-INS-029/2020|EPI ISL 491433|C.14|Peru|2020-04-23	0.0004780594	South America
South America|hCoV-19/Brazil/PA-0227/2020|EPI ISL 470601|B.1.1.33|Brazil|2020-04-01	South America|hCoV-19/Peru/LIM-INS-029/2020|EPI ISL 491433|C.14|Peru|2020-04-23	0.0003445590	South America
South America|hCoV-19/Brazil/SC-L19-CD399/2020|EPI ISL 476324|B.1.1.33|Brazil|2020-04-01	South America|hCoV-19/Peru/LIM-INS-029/2020|EPI ISL 491433|C.14|Peru|2020-04-23	0.0002756238	South America
South America|hCoV-19/Brazil/SP-L19-CD391/2020|EPI ISL 476320|B.1.212|Brazil|2020-04-01	South America|hCoV-19/Peru/LIM-INS-029/2020|EPI ISL 491433|C.14|Peru|2020-04-23	0.0004135151	South America
South America|hCoV-19/Brazil/RS-L19-CD390/2020|EPI ISL 476319|B.1.1.33|Brazil|2020-04-01	South America|hCoV-19/Peru/LIM-INS-029/2020|EPI ISL 491433|C.14|Peru|2020-04-23	0.0003445574	South America
South America|hCoV-19/Brazil/PA-0229/2020|EPI ISL 470603|B.1.1.1|Brazil|2020-04-01	South America|hCoV-19/Peru/LIM-INS-029/2020|EPI ISL 491433|C.14|Peru|2020-04-23	0.0001033530	South America
South America|hCoV-19/Brazil/RJ-0254/2020|EPI ISL 470622|B.39|Brazil|2020-04-01	South America|hCoV-19/Peru/LIM-INS-029/2020|EPI ISL 491433|C.14|Peru|2020-04-23	0.0006549790	South America
South America|hCoV-19/Brazil/AM-0201/2020|EPI ISL 470568|B.1|Brazil|2020-04-01	South America|hCoV-19/Peru/LIM-INS-029/2020|EPI ISL 491433|C.14|Peru|2020-04-23	0.0004136971	South America
South America|hCoV-19/Peru/JUN-INS-128/2020|EPI ISL 536526|B.1.5|Peru|2020-04-01	South America|hCoV-19/Peru/LIM-INS-029/2020|EPI ISL 491433|C.14|Peru|2020-04-23	0.0004822113	South America
South America|hCoV-19/Colombia/un-CIAT-01/2020|EPI ISL 445085|B.1|Colombia|2020-04-02	South America|hCoV-19/Peru/LIM-INS-029/2020|EPI ISL 491433|C.14|Peru|2020-04-23	0.0004066602	South America
South America|hCoV-19/Argentina/PAIS-A0016/2020|EPI ISL 430807|B.1.1|Argentina|2020-04-02	South America|hCoV-19/Peru/LIM-INS-029/2020|EPI ISL 491433|C.14|Peru|2020-04-23	0.0002710376	South America
South America|hCoV-19/Brazil/SP-124/2020|EPI ISL 515523|B.1.1.33|Brazil|2020-04-02	South America|hCoV-19/Peru/LIM-INS-029/2020|EPI ISL 491433|C.14|Peru|2020-04-23	0.0002710305	South America
South America|hCoV-19/Brazil/RJ-1595/2020|EPI ISL 467346|B.39|Brazil|2020-04-02	South America|hCoV-19/Peru/LIM-INS-029/2020|EPI ISL 491433|C.14|Peru|2020-04-23	0.0008475403	South America
South America|hCoV-19/Brazil/RJ-1100/2020|EPI ISL 456075|B.1.1.33|Brazil|2020-04-02	South America|hCoV-19/Peru/LIM-INS-029/2020|EPI ISL 491433|C.14|Peru|2020-04-23	0.0003049161	South America
South America|hCoV-19/Brazil/RJ-1574/2020|EPI ISL 467345|B.1.1.33|Brazil|2020-04-02	South America|hCoV-19/Peru/LIM-INS-029/2020|EPI ISL 491433|C.14|Peru|2020-04-23	0.0003049161	South America
South America|hCoV-19/Brazil/RJ-1555/2020|EPI ISL 467344|B.39|Brazil|2020-04-02	South America|hCoV-19/Peru/LIM-INS-029/2020|EPI ISL 491433|C.14|Peru|2020-04-23	0.0007118702	South America
South America|hCoV-19/Colombia/VAC-GVI-93511/2020|EPI ISL 447785|B.1|Colombia|2020-04-02	South America|hCoV-19/Peru/LIM-INS-029/2020|EPI ISL 491433|C.14|Peru|2020-04-23	0.0003727465	South America
South America|hCoV-19/Brazil/RJ-1600/2020|EPI ISL 456082|B.1.1.33|Brazil|2020-04-02	South America|hCoV-19/Peru/LIM-INS-029/2020|EPI ISL 491433|C.14|Peru|2020-04-23	0.0003049305	South America
South America|hCoV-19/Peru/LOR-INS-058/2020|EPI ISL 514317|B.1.1|Peru|2020-04-02	South America|hCoV-19/Peru/LIM-INS-029/2020|EPI ISL 491433|C.14|Peru|2020-04-23	0.0002371867	South America
South America|hCoV-19/Chile/RM-ISPCH-57/2020|EPI ISL 445353|B.1.1|Chile|2020-04-02	South America|hCoV-19/Peru/LIM-INS-029/2020|EPI ISL 491433|C.14|Peru|2020-04-23	0.0002371657	South America
South America|hCoV-19/Chile/RM-ISPCH-55/2020|EPI ISL 445351|B.40|Chile|2020-04-02	South America|hCoV-19/Peru/LIM-INS-029/2020|EPI ISL 491433|C.14|Peru|2020-04-23	0.0006779705	South America
South America|hCoV-19/Venezuela/VEN-89312/2020|EPI ISL 476702|B.1.1|Venezuela|2020-04-02	South America|hCoV-19/Peru/LIM-INS-029/2020|EPI ISL 491433|C.14|Peru|2020-04-23	0.0002380962	South America
South America|hCoV-19/Brazil/RJ-0255/2020|EPI ISL 470623|B.1.1.33|Brazil|2020-04-02	South America|hCoV-19/Peru/LIM-INS-029/2020|EPI ISL 491433|C.14|Peru|2020-04-23	0.0003078042	South America
South America|hCoV-19/Brazil/AM-0203/2020|EPI ISL 470570|B.1.1.33|Brazil|2020-04-02	South America|hCoV-19/Peru/LIM-INS-029/2020|EPI ISL 491433|C.14|Peru|2020-04-23	0.0003445501	South America
South America|hCoV-19/Brazil/GO-L19-CD413/2020|EPI ISL 476336|B.1.5|Brazil|2020-04-02	South America|hCoV-19/Peru/LIM-INS-029/2020|EPI ISL 491433|C.14|Peru|2020-04-23	0.0003790670	South America
South America|hCoV-19/Brazil/MA-L19-CD403/2020|EPI ISL 476327|B.1.1.33|Brazil|2020-04-02	South America|hCoV-19/Peru/LIM-INS-029/2020|EPI ISL 491433|C.14|Peru|2020-04-23	0.0003100987	South America
South America|hCoV-19/Brazil/CE-L19-CD408/2020|EPI ISL 476331|B.1.212|Brazil|2020-04-02	South America|hCoV-19/Peru/LIM-INS-029/2020|EPI ISL 491433|C.14|Peru|2020-04-23	0.0004135294	South America
South America|hCoV-19/Brazil/CE-0206/2020|EPI ISL 470573|B.1.212|Brazil|2020-04-02	South America|hCoV-19/Peru/LIM-INS-029/2020|EPI ISL 491433|C.14|Peru|2020-04-23	0.0004490490	South America
South America|hCoV-19/Brazil/RS-L19-CD412/2020|EPI ISL 476335|B.1.1.33|Brazil|2020-04-02	South America|hCoV-19/Peru/LIM-INS-029/2020|EPI ISL 491433|C.14|Peru|2020-04-23	0.0002779308	South America
South America|hCoV-19/Brazil/MA-L19-CD407/2020|EPI ISL 476330|B.1.1.33|Brazil|2020-04-02	South America|hCoV-19/Peru/LIM-INS-029/2020|EPI ISL 491433|C.14|Peru|2020-04-23	0.0003132708	South America
South America|hCoV-19/Brazil/PA-0232/2020|EPI ISL 470606|B.1.1.33|Brazil|2020-04-02	South America|hCoV-19/Peru/LIM-INS-029/2020|EPI ISL 491433|C.14|Peru|2020-04-23	0.0003132890	South America
South America|hCoV-19/Brazil/AM-0204/2020|EPI ISL 470571|B.1|Brazil|2020-04-02	South America|hCoV-19/Peru/LIM-INS-029/2020|EPI ISL 491433|C.14|Peru|2020-04-23	0.0003862932	South America
South America|hCoV-19/Brazil/SP-L20-CD416/2020|EPI ISL 476351|B.1.1.33|Brazil|2020-04-02	South America|hCoV-19/Peru/LIM-INS-029/2020|EPI ISL 491433|C.14|Peru|2020-04-23	0.0003159384	South America
South America|hCoV-19/Brazil/GO-L19-CD410/2020|EPI ISL 476333|B.1.5|Brazil|2020-04-02	South America|hCoV-19/Peru/LIM-INS-029/2020|EPI ISL 491433|C.14|Peru|2020-04-23	0.0003512561	South America
South America|hCoV-19/Brazil/SP-L22-CD475/2020|EPI ISL 476374|B.1.1.33|Brazil|2020-04-02	South America|hCoV-19/Peru/LIM-INS-029/2020|EPI ISL 491433|C.14|Peru|2020-04-23	0.0003161378	South America
South America|hCoV-19/Colombia/VAC-GVI-93476/2020|EPI ISL 447782|B.1|Colombia|2020-04-02	South America|hCoV-19/Peru/LIM-INS-029/2020|EPI ISL 491433|C.14|Peru|2020-04-23	0.0003882404	South America
South America|hCoV-19/Colombia/VAC-GVI-93496/2020|EPI ISL 447784|B.1|Colombia|2020-04-02	South America|hCoV-19/Peru/LIM-INS-029/2020|EPI ISL 491433|C.14|Peru|2020-04-23	0.0003889405	South America
South America|hCoV-19/Brazil/AP-IEC-162620/2020|EPI ISL 524792|B.1.1.33|Brazil|2020-04-03	South America|hCoV-19/Peru/LIM-INS-029/2020|EPI ISL 491433|C.14|Peru|2020-04-23	0.0003049161	South America
South America|hCoV-19/Brazil/SP-177/2020|EPI ISL 523973|B.1.1.33|Brazil|2020-04-03	South America|hCoV-19/Peru/LIM-INS-029/2020|EPI ISL 491433|C.14|Peru|2020-04-23	0.0003388033	South America
South America|hCoV-19/Argentina/PAIS-A0017/2020|EPI ISL 430808|B.1.1.1|Argentina|2020-04-03	South America|hCoV-19/Peru/LIM-INS-029/2020|EPI ISL 491433|C.14|Peru|2020-04-23	0.0001355124	South America
South America|hCoV-19/Brazil/AP-IEC-162741/2020|EPI ISL 458138|B.1.1.33|Brazil|2020-04-03	South America|hCoV-19/Peru/LIM-INS-029/2020|EPI ISL 491433|C.14|Peru|2020-04-23	0.0003388033	South America
South America|hCoV-19/Colombia/VAC-GVI-93534/2020|EPI ISL 447786|B.1|Colombia|2020-04-03	South America|hCoV-19/Peru/LIM-INS-029/2020|EPI ISL 491433|C.14|Peru|2020-04-23	0.0003727465	South America
South America|hCoV-19/Colombia/VAC-GVI-93538/2020|EPI ISL 447790|B.1|Colombia|2020-04-03	South America|hCoV-19/Peru/LIM-INS-029/2020|EPI ISL 491433|C.14|Peru|2020-04-23	0.0004405797	South America
South America|hCoV-19/Colombia/VAC-GVI-93537/2020|EPI ISL 447789|B.1.1|Colombia|2020-04-03	South America|hCoV-19/Peru/LIM-INS-029/2020|EPI ISL 491433|C.14|Peru|2020-04-23	0.0003388032	South America
South America|hCoV-19/Brazil/RJ-1402/2020|EPI ISL 456079|B.1.1.33|Brazil|2020-04-03	South America|hCoV-19/Peru/LIM-INS-029/2020|EPI ISL 491433|C.14|Peru|2020-04-23	0.0003049161	South America
South America|hCoV-19/Colombia/VAC-GVI-97210/2020|EPI ISL 447794|B.1.1|Colombia|2020-04-03	South America|hCoV-19/Peru/LIM-INS-029/2020|EPI ISL 491433|C.14|Peru|2020-04-23	0.0002710447	South America
South America|hCoV-19/Colombia/VAC-GVI-97203/2020|EPI ISL 447793|B.1|Colombia|2020-04-03	South America|hCoV-19/Peru/LIM-INS-029/2020|EPI ISL 491433|C.14|Peru|2020-04-23	0.0003727465	South America
South America|hCoV-19/Colombia/VAC-GVI-97161/2020|EPI ISL 447791|B.1|Colombia|2020-04-03	South America|hCoV-19/Peru/LIM-INS-029/2020|EPI ISL 491433|C.14|Peru|2020-04-23	0.0003727465	South America
South America|hCoV-19/Chile/RM-ISPCH-76/2020|EPI ISL 445373|B.1.1.33|Chile|2020-04-03	South America|hCoV-19/Peru/LIM-INS-029/2020|EPI ISL 491433|C.14|Peru|2020-04-23	0.0003049368	South America
South America|hCoV-19/Colombia/CUN-INS-96791/2020|EPI ISL 498167|B.1|Colombia|2020-04-03	South America|hCoV-19/Peru/LIM-INS-029/2020|EPI ISL 491433|C.14|Peru|2020-04-23	0.0003049877	South America
South America|hCoV-19/Colombia/VAC-GVI-97181/2020|EPI ISL 447792|B.1.255|Colombia|2020-04-03	South America|hCoV-19/Peru/LIM-INS-029/2020|EPI ISL 491433|C.14|Peru|2020-04-23	0.0005083840	South America
South America|hCoV-19/Brazil/RJ-0256/2020|EPI ISL 470624|B.1.1.33|Brazil|2020-04-03	South America|hCoV-19/Peru/LIM-INS-029/2020|EPI ISL 491433|C.14|Peru|2020-04-23	0.0003762321	South America
South America|hCoV-19/Brazil/MG-0219/2020|EPI ISL 470585|B.1.1.33|Brazil|2020-04-03	South America|hCoV-19/Peru/LIM-INS-029/2020|EPI ISL 491433|C.14|Peru|2020-04-23	0.0002756143	South America
South America|hCoV-19/Brazil/SP-L19-CD409/2020|EPI ISL 476332|B.1.1.33|Brazil|2020-04-03	South America|hCoV-19/Peru/LIM-INS-029/2020|EPI ISL 491433|C.14|Peru|2020-04-23	0.0003100839	South America
South America|hCoV-19/Brazil/SP-L20-CD415/2020|EPI ISL 476350|B.1.1.33|Brazil|2020-04-03	South America|hCoV-19/Peru/LIM-INS-029/2020|EPI ISL 491433|C.14|Peru|2020-04-23	0.0003100946	South America
South America|hCoV-19/Brazil/GO-0209/2020|EPI ISL 470576|B.1.5|Brazil|2020-04-03	South America|hCoV-19/Peru/LIM-INS-029/2020|EPI ISL 491433|C.14|Peru|2020-04-23	0.0003446249	South America
South America|hCoV-19/Brazil/PE-L20-CD432/2020|EPI ISL 476359|B.1.1|Brazil|2020-04-03	South America|hCoV-19/Peru/LIM-INS-029/2020|EPI ISL 491433|C.14|Peru|2020-04-23	0.0002067441	South America
South America|hCoV-19/Brazil/PA-0237/2020|EPI ISL 470611|B.1.1.33|Brazil|2020-04-03	South America|hCoV-19/Peru/LIM-INS-029/2020|EPI ISL 491433|C.14|Peru|2020-04-23	0.0003480827	South America
South America|hCoV-19/Brazil/PA-0235/2020|EPI ISL 470609|B.1.1.33|Brazil|2020-04-03	South America|hCoV-19/Peru/LIM-INS-029/2020|EPI ISL 491433|C.14|Peru|2020-04-23	0.0003132890	South America
South America|hCoV-19/Brazil/SP-L1-CAMPI8/2020|EPI ISL 476170|B.1.1.33|Brazil|2020-04-03	South America|hCoV-19/Peru/LIM-INS-029/2020|EPI ISL 491433|C.14|Peru|2020-04-23	0.0002807690	South America
South America|hCoV-19/Brazil/SP-L20-CD418/2020|EPI ISL 476352|B.1.1.33|Brazil|2020-04-03	South America|hCoV-19/Peru/LIM-INS-029/2020|EPI ISL 491433|C.14|Peru|2020-04-23	0.0003525858	South America
South America|hCoV-19/Brazil/SP-131/2020|EPI ISL 471543|B.1.5|Brazil|2020-04-04	South America|hCoV-19/Peru/LIM-INS-029/2020|EPI ISL 491433|C.14|Peru|2020-04-23	0.0003727559	South America
South America|hCoV-19/Chile/RM-ISPCH-79/2020|EPI ISL 445376|B.1|Chile|2020-04-04	South America|hCoV-19/Peru/LIM-INS-029/2020|EPI ISL 491433|C.14|Peru|2020-04-23	0.0005083520	South America
South America|hCoV-19/Chile/RM-ISPCH-78/2020|EPI ISL 445375|B.1.1.1|Chile|2020-04-04	South America|hCoV-19/Peru/LIM-INS-029/2020|EPI ISL 491433|C.14|Peru|2020-04-23	0.0001016225	South America
South America|hCoV-19/Colombia/CUN-GVI-97718/2020|EPI ISL 447800|B.1.255|Colombia|2020-04-04	South America|hCoV-19/Peru/LIM-INS-029/2020|EPI ISL 491433|C.14|Peru|2020-04-23	0.0003727465	South America
South America|hCoV-19/Colombia/NAR-GVI-97417/2020|EPI ISL 447798|B.1.1|Colombia|2020-04-04	South America|hCoV-19/Peru/LIM-INS-029/2020|EPI ISL 491433|C.14|Peru|2020-04-23	0.0002371464	South America
South America|hCoV-19/Brazil/RJ-1830/2020|EPI ISL 541349|B.1.1.33|Brazil|2020-04-04	South America|hCoV-19/Peru/LIM-INS-029/2020|EPI ISL 491433|C.14|Peru|2020-04-23	0.0003388192	South America
South America|hCoV-19/Colombia/VAC-GVI-97321/2020|EPI ISL 447796|B.1.1|Colombia|2020-04-04	South America|hCoV-19/Peru/LIM-INS-029/2020|EPI ISL 491433|C.14|Peru|2020-04-23	0.0002371526	South America
South America|hCoV-19/Colombia/VAC-GVI-97212/2020|EPI ISL 447795|B.1|Colombia|2020-04-04	South America|hCoV-19/Peru/LIM-INS-029/2020|EPI ISL 491433|C.14|Peru|2020-04-23	0.0004405497	South America
South America|hCoV-19/Colombia/MET-GVI-97782/2020|EPI ISL 447803|B.1.1|Colombia|2020-04-04	South America|hCoV-19/Peru/LIM-INS-029/2020|EPI ISL 491433|C.14|Peru|2020-04-23	0.0002710376	South America
South America|hCoV-19/Colombia/MET-GVI-97769/2020|EPI ISL 447802|B.1.1|Colombia|2020-04-04	South America|hCoV-19/Peru/LIM-INS-029/2020|EPI ISL 491433|C.14|Peru|2020-04-23	0.0002032638	South America
South America|hCoV-19/Colombia/RIS-GVI-98006/2020|EPI ISL 447809|B.1.3|Colombia|2020-04-04	South America|hCoV-19/Peru/LIM-INS-029/2020|EPI ISL 491433|C.14|Peru|2020-04-23	0.0005083601	South America
South America|hCoV-19/Colombia/BOY-GVI-97349/2020|EPI ISL 447797|B.1.255|Colombia|2020-04-04	South America|hCoV-19/Peru/LIM-INS-029/2020|EPI ISL 491433|C.14|Peru|2020-04-23	0.0004405383	South America
South America|hCoV-19/Colombia/MET-GVI-97783/2020|EPI ISL 447804|B.1.1|Colombia|2020-04-04	South America|hCoV-19/Peru/LIM-INS-029/2020|EPI ISL 491433|C.14|Peru|2020-04-23	0.0002710376	South America
South America|hCoV-19/Chile/RM-ISPCH-77/2020|EPI ISL 445374|B.1.1.1|Chile|2020-04-04	South America|hCoV-19/Peru/LIM-INS-029/2020|EPI ISL 491433|C.14|Peru|2020-04-23	0.0001016259	South America
South America|hCoV-19/Chile/BI-ISPCH-4/2020|EPI ISL 445378|B.1.1|Chile|2020-04-04	South America|hCoV-19/Peru/LIM-INS-029/2020|EPI ISL 491433|C.14|Peru|2020-04-23	0.0002371606	South America
South America|hCoV-19/Brazil/RJ-1862/2020|EPI ISL 541350|B.1.1.33|Brazil|2020-04-04	South America|hCoV-19/Peru/LIM-INS-029/2020|EPI ISL 491433|C.14|Peru|2020-04-23	0.0003049511	South America
South America|hCoV-19/Brazil/RJ-1783/2020|EPI ISL 541347|B.1.1.33|Brazil|2020-04-04	South America|hCoV-19/Peru/LIM-INS-029/2020|EPI ISL 491433|C.14|Peru|2020-04-23	0.0003053195	South America
South America|hCoV-19/Argentina/PAIS-A0018/2020|EPI ISL 430809|B.1.1.1|Argentina|2020-04-04	South America|hCoV-19/Peru/LIM-INS-029/2020|EPI ISL 491433|C.14|Peru|2020-04-23	0.0001357497	South America
South America|hCoV-19/Brazil/MG-0220/2020|EPI ISL 470586|B.1.1.33|Brazil|2020-04-04	South America|hCoV-19/Peru/LIM-INS-029/2020|EPI ISL 491433|C.14|Peru|2020-04-23	0.0003790056	South America
South America|hCoV-19/Brazil/GO-0210/2020|EPI ISL 470577|B.1.1.33|Brazil|2020-04-04	South America|hCoV-19/Peru/LIM-INS-029/2020|EPI ISL 491433|C.14|Peru|2020-04-23	0.0002756333	South America
South America|hCoV-19/Chile/RM-ISPCH-74/2020|EPI ISL 445370|B.1.1.33|Chile|2020-04-05	South America|hCoV-19/Peru/LIM-INS-029/2020|EPI ISL 491433|C.14|Peru|2020-04-23	0.0002710304	South America
South America|hCoV-19/Chile/RM-ISPCH-80/2020|EPI ISL 445377|B.1.1|Chile|2020-04-05	South America|hCoV-19/Peru/LIM-INS-029/2020|EPI ISL 491433|C.14|Peru|2020-04-23	0.0002371464	South America
South America|hCoV-19/Brazil/RJ-1870/2020|EPI ISL 541351|B.1|Brazil|2020-04-05	South America|hCoV-19/Peru/LIM-INS-029/2020|EPI ISL 491433|C.14|Peru|2020-04-23	0.0003389146	South America
South America|hCoV-19/Colombia/RIS-GVI-98011/2020|EPI ISL 447810|B.1.3|Colombia|2020-04-05	South America|hCoV-19/Peru/LIM-INS-029/2020|EPI ISL 491433|C.14|Peru|2020-04-23	0.0005422770	South America
South America|hCoV-19/Colombia/CUN-GVI-98087/2020|EPI ISL 447812|B.1.255|Colombia|2020-04-05	South America|hCoV-19/Peru/LIM-INS-029/2020|EPI ISL 491433|C.14|Peru|2020-04-23	0.0003727465	South America
South America|hCoV-19/Colombia/CUN-GVI-98290/2020|EPI ISL 447813|B.1.255|Colombia|2020-04-05	South America|hCoV-19/Peru/LIM-INS-029/2020|EPI ISL 491433|C.14|Peru|2020-04-23	0.0004744835	South America
South America|hCoV-19/Brazil/SP-L22-CD487/2020|EPI ISL 476383|B.1.1.33|Brazil|2020-04-05	South America|hCoV-19/Peru/LIM-INS-029/2020|EPI ISL 491433|C.14|Peru|2020-04-23	0.0002756143	South America
South America|hCoV-19/Colombia/HUI-GVI-98032/2020|EPI ISL 447811|B.1.5|Colombia|2020-04-05	South America|hCoV-19/Peru/LIM-INS-029/2020|EPI ISL 491433|C.14|Peru|2020-04-23	0.0003156060	South America
South America|hCoV-19/Brazil/MG-0221/2020|EPI ISL 470587|B.1.1.33|Brazil|2020-04-05	South America|hCoV-19/Peru/LIM-INS-029/2020|EPI ISL 491433|C.14|Peru|2020-04-23	0.0003510211	South America
South America|hCoV-19/Brazil/MA-IEC-163069/2020|EPI ISL 458149|B.1.1.33|Brazil|2020-04-06	South America|hCoV-19/Peru/LIM-INS-029/2020|EPI ISL 491433|C.14|Peru|2020-04-23	0.0004065919	South America
South America|hCoV-19/Brazil/RJ-1466/2020|EPI ISL 456081|B.1.1.33|Brazil|2020-04-06	South America|hCoV-19/Peru/LIM-INS-029/2020|EPI ISL 491433|C.14|Peru|2020-04-23	0.0002710305	South America
South America|hCoV-19/Brazil/RJ-1464/2020|EPI ISL 456080|B.1.1.33|Brazil|2020-04-06	South America|hCoV-19/Peru/LIM-INS-029/2020|EPI ISL 491433|C.14|Peru|2020-04-23	0.0003049241	South America
South America|hCoV-19/Chile/RM-ISPCH-73/2020|EPI ISL 445369|B.1.1.33|Chile|2020-04-06	South America|hCoV-19/Peru/LIM-INS-029/2020|EPI ISL 491433|C.14|Peru|2020-04-23	0.0003049265	South America
South America|hCoV-19/Brazil/RJ-1798/2020|EPI ISL 541348|B.1.1.33|Brazil|2020-04-06	South America|hCoV-19/Peru/LIM-INS-029/2020|EPI ISL 491433|C.14|Peru|2020-04-23	0.0003049265	South America
South America|hCoV-19/Brazil/PE-IAM215/2020|EPI ISL 500471|B.1.1|Brazil|2020-04-06	South America|hCoV-19/Peru/LIM-INS-029/2020|EPI ISL 491433|C.14|Peru|2020-04-23	0.0002735765	South America
South America|hCoV-19/Brazil/RJ-0257/2020|EPI ISL 470625|B.1.1.33|Brazil|2020-04-06	South America|hCoV-19/Peru/LIM-INS-029/2020|EPI ISL 491433|C.14|Peru|2020-04-23	0.0002735784	South America
South America|hCoV-19/Colombia/SAN-INS-94514/2020|EPI ISL 456156|B.1.1|Colombia|2020-04-06	South America|hCoV-19/Peru/LIM-INS-029/2020|EPI ISL 491433|C.14|Peru|2020-04-23	0.0002060552	South America
South America|hCoV-19/Colombia/VAC-GVI-97223/2020|EPI ISL 447814|B.1.5|Colombia|2020-04-06	South America|hCoV-19/Peru/LIM-INS-029/2020|EPI ISL 491433|C.14|Peru|2020-04-23	0.0003439835	South America
South America|hCoV-19/Brazil/MG-0222/2020|EPI ISL 470588|B.1.1.33|Brazil|2020-04-06	South America|hCoV-19/Peru/LIM-INS-029/2020|EPI ISL 491433|C.14|Peru|2020-04-23	0.0004479849	South America
South America|hCoV-19/Brazil/SP-L20-CD436/2020|EPI ISL 476362|B.1.1.33|Brazil|2020-04-06	South America|hCoV-19/Peru/LIM-INS-029/2020|EPI ISL 491433|C.14|Peru|2020-04-23	0.0003185368	South America
South America|hCoV-19/Ecuador/USFQ-128/2020|EPI ISL 491933|B.1.5|Ecuador|2020-04-07	South America|hCoV-19/Peru/LIM-INS-029/2020|EPI ISL 491433|C.14|Peru|2020-04-23	0.0004066326	South America
South America|hCoV-19/Ecuador/USFQ-129/2020|EPI ISL 491934|B.1.1.10|Ecuador|2020-04-07	South America|hCoV-19/Peru/LIM-INS-029/2020|EPI ISL 491433|C.14|Peru|2020-04-23	0.0002710376	South America
South America|hCoV-19/Argentina/PAIS-A0019/2020|EPI ISL 430810|B.1.3|Argentina|2020-04-07	South America|hCoV-19/Peru/LIM-INS-029/2020|EPI ISL 491433|C.14|Peru|2020-04-23	0.0005422771	South America
South America|hCoV-19/Colombia/COR-GVI-97517/2020|EPI ISL 447816|B.1|Colombia|2020-04-07	South America|hCoV-19/Peru/LIM-INS-029/2020|EPI ISL 491433|C.14|Peru|2020-04-23	0.0004066331	South America
South America|hCoV-19/Brazil/PE-IAM89/2020|EPI ISL 500486|B.1.1|Brazil|2020-04-07	South America|hCoV-19/Peru/LIM-INS-029/2020|EPI ISL 491433|C.14|Peru|2020-04-23	0.0002032982	South America
South America|hCoV-19/Brazil/PE-IAM10/2020|EPI ISL 500461|B.1.1|Brazil|2020-04-07	South America|hCoV-19/Peru/LIM-INS-029/2020|EPI ISL 491433|C.14|Peru|2020-04-23	0.0002712857	South America
South America|hCoV-19/Brazil/PE-IAM08/2020|EPI ISL 500460|B.1.1|Brazil|2020-04-07	South America|hCoV-19/Peru/LIM-INS-029/2020|EPI ISL 491433|C.14|Peru|2020-04-23	0.0002375164	South America
South America|hCoV-19/Ecuador/USFQ-207/2020|EPI ISL 527819|B.1.1|Ecuador|2020-04-07	South America|hCoV-19/Peru/LIM-INS-029/2020|EPI ISL 491433|C.14|Peru|2020-04-23	0.0002726929	South America
South America|hCoV-19/Brazil/RJ-0259/2020|EPI ISL 470626|B.1.1.33|Brazil|2020-04-07	South America|hCoV-19/Peru/LIM-INS-029/2020|EPI ISL 491433|C.14|Peru|2020-04-23	0.0003761705	South America
South America|hCoV-19/Brazil/RJ-0260/2020|EPI ISL 470627|B.1.1.33|Brazil|2020-04-07	South America|hCoV-19/Peru/LIM-INS-029/2020|EPI ISL 491433|C.14|Peru|2020-04-23	0.0004103773	South America
South America|hCoV-19/Brazil/PE-IAM226/2020|EPI ISL 500474|B.1.1|Brazil|2020-04-07	South America|hCoV-19/Peru/LIM-INS-029/2020|EPI ISL 491433|C.14|Peru|2020-04-23	0.0003082084	South America
South America|hCoV-19/Brazil/SP-L1-CAMPI13/2020|EPI ISL 476155|B.1.1.33|Brazil|2020-04-07	South America|hCoV-19/Peru/LIM-INS-029/2020|EPI ISL 491433|C.14|Peru|2020-04-23	0.0002756235	South America
South America|hCoV-19/Brazil/PE-IAM18/2020|EPI ISL 500868|B.1.1|Brazil|2020-04-07	South America|hCoV-19/Peru/LIM-INS-029/2020|EPI ISL 491433|C.14|Peru|2020-04-23	0.0002764424	South America
South America|hCoV-19/Brazil/PE-IAM17/2020|EPI ISL 500866|B.1.1|Brazil|2020-04-07	South America|hCoV-19/Peru/LIM-INS-029/2020|EPI ISL 491433|C.14|Peru|2020-04-23	0.0002783017	South America
South America|hCoV-19/Brazil/PE-IAM16/2020|EPI ISL 500865|B.1.1|Brazil|2020-04-07	South America|hCoV-19/Peru/LIM-INS-029/2020|EPI ISL 491433|C.14|Peru|2020-04-23	0.0002798358	South America
South America|hCoV-19/Brazil/PE-IAM19/2020|EPI ISL 500467|B.1|Brazil|2020-04-07	South America|hCoV-19/Peru/LIM-INS-029/2020|EPI ISL 491433|C.14|Peru|2020-04-23	0.0005614099	South America
South America|hCoV-19/Brazil/SP-138/2020|EPI ISL 468305|B.1.1|Brazil|2020-04-08	South America|hCoV-19/Peru/LIM-INS-029/2020|EPI ISL 491433|C.14|Peru|2020-04-23	0.0003388508	South America
South America|hCoV-19/Brazil/RJ-INCA-C06/2020|EPI ISL 513513|B.1.1.33|Brazil|2020-04-08	South America|hCoV-19/Peru/LIM-INS-029/2020|EPI ISL 491433|C.14|Peru|2020-04-23	0.0003388033	South America
South America|hCoV-19/Brazil/PE-IAM84/2020|EPI ISL 500484|B.1.1|Brazil|2020-04-08	South America|hCoV-19/Peru/LIM-INS-029/2020|EPI ISL 491433|C.14|Peru|2020-04-23	0.0002371464	South America
South America|hCoV-19/Brazil/RJ-1702/2020|EPI ISL 456087|B.1.1.33|Brazil|2020-04-08	South America|hCoV-19/Peru/LIM-INS-029/2020|EPI ISL 491433|C.14|Peru|2020-04-23	0.0003049162	South America
South America|hCoV-19/Brazil/RJ-1690/2020|EPI ISL 456084|B.1.1.33|Brazil|2020-04-08	South America|hCoV-19/Peru/LIM-INS-029/2020|EPI ISL 491433|C.14|Peru|2020-04-23	0.0003727017	South America
South America|hCoV-19/Brazil/RJ-1701/2020|EPI ISL 456086|B.1.1.33|Brazil|2020-04-08	South America|hCoV-19/Peru/LIM-INS-029/2020|EPI ISL 491433|C.14|Peru|2020-04-23	0.0003388033	South America
South America|hCoV-19/Brazil/RJ-1691/2020|EPI ISL 456085|B.1.1.33|Brazil|2020-04-08	South America|hCoV-19/Peru/LIM-INS-029/2020|EPI ISL 491433|C.14|Peru|2020-04-23	0.0002710305	South America
South America|hCoV-19/Peru/LAM-INS-044/2020|EPI ISL 514265|B.1.1.1|Peru|2020-04-08	South America|hCoV-19/Peru/LIM-INS-029/2020|EPI ISL 491433|C.14|Peru|2020-04-23	0.0000338768	South America
South America|hCoV-19/Brazil/PE-IAM30/2020|EPI ISL 500477|B.1.1|Brazil|2020-04-08	South America|hCoV-19/Peru/LIM-INS-029/2020|EPI ISL 491433|C.14|Peru|2020-04-23	0.0002372832	South America
South America|hCoV-19/Brazil/PE-IAM29/2020|EPI ISL 500872|B.1.1|Brazil|2020-04-08	South America|hCoV-19/Peru/LIM-INS-029/2020|EPI ISL 491433|C.14|Peru|2020-04-23	0.0002715214	South America
South America|hCoV-19/Brazil/PE-IAM221/2020|EPI ISL 500473|B.1.1|Brazil|2020-04-08	South America|hCoV-19/Peru/LIM-INS-029/2020|EPI ISL 491433|C.14|Peru|2020-04-23	0.0002041071	South America
South America|hCoV-19/Brazil/PE-IAM48/2020|EPI ISL 500482|B.1.1|Brazil|2020-04-08	South America|hCoV-19/Peru/LIM-INS-029/2020|EPI ISL 491433|C.14|Peru|2020-04-23	0.0002382985	South America
South America|hCoV-19/Brazil/PE-IAM87/2020|EPI ISL 500485|B.1.1|Brazil|2020-04-08	South America|hCoV-19/Peru/LIM-INS-029/2020|EPI ISL 491433|C.14|Peru|2020-04-23	0.0002385033	South America
South America|hCoV-19/Brazil/PE-IAM39/2020|EPI ISL 500481|B.1.1|Brazil|2020-04-08	South America|hCoV-19/Peru/LIM-INS-029/2020|EPI ISL 491433|C.14|Peru|2020-04-23	0.0004096702	South America
South America|hCoV-19/Brazil/PE-IAM273/2020|EPI ISL 500476|B.1.1|Brazil|2020-04-08	South America|hCoV-19/Peru/LIM-INS-029/2020|EPI ISL 491433|C.14|Peru|2020-04-23	0.0002755573	South America
South America|hCoV-19/Brazil/SP-L1-CAMPI16/2020|EPI ISL 476158|B.1.1.33|Brazil|2020-04-08	South America|hCoV-19/Peru/LIM-INS-029/2020|EPI ISL 491433|C.14|Peru|2020-04-23	0.0003100810	South America
South America|hCoV-19/Brazil/MG-0289/2020|EPI ISL 470594|B.1.1.33|Brazil|2020-04-08	South America|hCoV-19/Peru/LIM-INS-029/2020|EPI ISL 491433|C.14|Peru|2020-04-23	0.0004479243	South America
South America|hCoV-19/Brazil/RJ-0261/2020|EPI ISL 470628|B.1.1.33|Brazil|2020-04-08	South America|hCoV-19/Peru/LIM-INS-029/2020|EPI ISL 491433|C.14|Peru|2020-04-23	0.0002758709	South America
South America|hCoV-19/Brazil/AP-IEC-163359/2020|EPI ISL 524795|B.1.1.33|Brazil|2020-04-09	South America|hCoV-19/Peru/LIM-INS-029/2020|EPI ISL 491433|C.14|Peru|2020-04-23	0.0002710304	South America
South America|hCoV-19/Brazil/RJ-1901/2020|EPI ISL 456089|B.1.1.33|Brazil|2020-04-09	South America|hCoV-19/Peru/LIM-INS-029/2020|EPI ISL 491433|C.14|Peru|2020-04-23	0.0003727192	South America
South America|hCoV-19/Brazil/RJ-1902/2020|EPI ISL 456090|B.1.1.33|Brazil|2020-04-09	South America|hCoV-19/Peru/LIM-INS-029/2020|EPI ISL 491433|C.14|Peru|2020-04-23	0.0003727095	South America
South America|hCoV-19/Brazil/RJ-1921/2020|EPI ISL 456091|B.1.1.33|Brazil|2020-04-09	South America|hCoV-19/Peru/LIM-INS-029/2020|EPI ISL 491433|C.14|Peru|2020-04-23	0.0003388281	South America
South America|hCoV-19/Colombia/MET-INS-95637/2020|EPI ISL 498164|B.1.1|Colombia|2020-04-09	South America|hCoV-19/Peru/LIM-INS-029/2020|EPI ISL 491433|C.14|Peru|2020-04-23	0.0002032914	South America
South America|hCoV-19/Colombia/RIS-INS-95663/2020|EPI ISL 498165|B.1.5|Colombia|2020-04-09	South America|hCoV-19/Peru/LIM-INS-029/2020|EPI ISL 491433|C.14|Peru|2020-04-23	0.0003727892	South America
South America|hCoV-19/Brazil/PE-IAM138/2020|EPI ISL 500463|B|Brazil|2020-04-09	South America|hCoV-19/Peru/LIM-INS-029/2020|EPI ISL 491433|C.14|Peru|2020-04-23	0.0004748447	South America
South America|hCoV-19/Colombia/COR-GVI-97527/2020|EPI ISL 447817|B.1.255|Colombia|2020-04-09	South America|hCoV-19/Peru/LIM-INS-029/2020|EPI ISL 491433|C.14|Peru|2020-04-23	0.0004066607	South America
South America|hCoV-19/Brazil/PE-IAM103/2020|EPI ISL 500462|B.1.1|Brazil|2020-04-09	South America|hCoV-19/Peru/LIM-INS-029/2020|EPI ISL 491433|C.14|Peru|2020-04-23	0.0002382256	South America
South America|hCoV-19/Brazil/RJ-0262/2020|EPI ISL 470629|B.1.1.33|Brazil|2020-04-09	South America|hCoV-19/Peru/LIM-INS-029/2020|EPI ISL 491433|C.14|Peru|2020-04-23	0.0002735598	South America
South America|hCoV-19/Brazil/PE-IAM238/2020|EPI ISL 500475|B.1.1|Brazil|2020-04-09	South America|hCoV-19/Peru/LIM-INS-029/2020|EPI ISL 491433|C.14|Peru|2020-04-23	0.0002395233	South America
South America|hCoV-19/Brazil/PE-IAM212/2020|EPI ISL 500470|B.1.1|Brazil|2020-04-09	South America|hCoV-19/Peru/LIM-INS-029/2020|EPI ISL 491433|C.14|Peru|2020-04-23	0.0003426964	South America
South America|hCoV-19/Brazil/PE-IAM220/2020|EPI ISL 500472|B.1.1|Brazil|2020-04-09	South America|hCoV-19/Peru/LIM-INS-029/2020|EPI ISL 491433|C.14|Peru|2020-04-23	0.0002405254	South America
South America|hCoV-19/Brazil/SP-L1-CAMPI19/2020|EPI ISL 476160|B.1.1.33|Brazil|2020-04-09	South America|hCoV-19/Peru/LIM-INS-029/2020|EPI ISL 491433|C.14|Peru|2020-04-23	0.0002756235	South America
South America|hCoV-19/Brazil/MG-0288/2020|EPI ISL 470593|B.1|Brazil|2020-04-09	South America|hCoV-19/Peru/LIM-INS-029/2020|EPI ISL 491433|C.14|Peru|2020-04-23	0.0003791614	South America
South America|hCoV-19/Brazil/PE-IAM167/2020|EPI ISL 500466|B.1.1|Brazil|2020-04-09	South America|hCoV-19/Peru/LIM-INS-029/2020|EPI ISL 491433|C.14|Peru|2020-04-23	0.0002765740	South America
South America|hCoV-19/Brazil/PE-IAM209/2020|EPI ISL 500468|B.1.1|Brazil|2020-04-09	South America|hCoV-19/Peru/LIM-INS-029/2020|EPI ISL 491433|C.14|Peru|2020-04-23	0.0002432006	South America
South America|hCoV-19/Brazil/PE-IAM230/2020|EPI ISL 500869|B.1.1|Brazil|2020-04-09	South America|hCoV-19/Peru/LIM-INS-029/2020|EPI ISL 491433|C.14|Peru|2020-04-23	0.0002783270	South America
South America|hCoV-19/Brazil/PE-IAM235/2020|EPI ISL 500870|B.1.1|Brazil|2020-04-09	South America|hCoV-19/Peru/LIM-INS-029/2020|EPI ISL 491433|C.14|Peru|2020-04-23	0.0002438734	South America
South America|hCoV-19/Brazil/PE-IAM171/2020|EPI ISL 500867|B.1.1|Brazil|2020-04-09	South America|hCoV-19/Peru/LIM-INS-029/2020|EPI ISL 491433|C.14|Peru|2020-04-23	0.0004191296	South America
South America|hCoV-19/Brazil/PE-IAM158/2020|EPI ISL 500465|B.1.1|Brazil|2020-04-09	South America|hCoV-19/Peru/LIM-INS-029/2020|EPI ISL 491433|C.14|Peru|2020-04-23	0.0003501147	South America
South America|hCoV-19/Brazil/PE-IAM211/2020|EPI ISL 500469|B.1.1|Brazil|2020-04-09	South America|hCoV-19/Peru/LIM-INS-029/2020|EPI ISL 491433|C.14|Peru|2020-04-23	0.0002803610	South America
South America|hCoV-19/Brazil/PE-IAM139/2020|EPI ISL 500464|B.1.1|Brazil|2020-04-09	South America|hCoV-19/Peru/LIM-INS-029/2020|EPI ISL 491433|C.14|Peru|2020-04-23	0.0002463532	South America
South America|hCoV-19/Brazil/PE-IAM248/2020|EPI ISL 500871|B.1.1|Brazil|2020-04-09	South America|hCoV-19/Peru/LIM-INS-029/2020|EPI ISL 491433|C.14|Peru|2020-04-23	0.0002492351	South America
South America|hCoV-19/Brazil/SP-181/2020|EPI ISL 523976|B.1.1.33|Brazil|2020-04-10	South America|hCoV-19/Peru/LIM-INS-029/2020|EPI ISL 491433|C.14|Peru|2020-04-23	0.0003726911	South America
South America|hCoV-19/Brazil/RJ-1923/2020|EPI ISL 456092|B.1.1.33|Brazil|2020-04-10	South America|hCoV-19/Peru/LIM-INS-029/2020|EPI ISL 491433|C.14|Peru|2020-04-23	0.0003049305	South America
South America|hCoV-19/Peru/ANC-INS-049/2020|EPI ISL 516653|C.14|Peru|2020-04-10	South America|hCoV-19/Peru/LIM-INS-029/2020|EPI ISL 491433|C.14|Peru|2020-04-23	0.0000338768	South America
South America|hCoV-19/Brazil/SP-545/2020|EPI ISL 471551|B.1.1.33|Brazil|2020-04-10	South America|hCoV-19/Peru/LIM-INS-029/2020|EPI ISL 491433|C.14|Peru|2020-04-23	0.0003049513	South America
South America|hCoV-19/Brazil/SP-176/2020|EPI ISL 523972|B.1|Brazil|2020-04-11	South America|hCoV-19/Peru/LIM-INS-029/2020|EPI ISL 491433|C.14|Peru|2020-04-23	0.0004066417	South America
South America|hCoV-19/Argentina/PAIS-A0020/2020|EPI ISL 430811|B.1.1.1|Argentina|2020-04-11	South America|hCoV-19/Peru/LIM-INS-029/2020|EPI ISL 491433|C.14|Peru|2020-04-23	0.0001016272	South America
South America|hCoV-19/Peru/ANC-INS-050/2020|EPI ISL 516654|B.1.255|Peru|2020-04-11	South America|hCoV-19/Peru/LIM-INS-029/2020|EPI ISL 491433|C.14|Peru|2020-04-23	0.0004066418	South America
South America|hCoV-19/Peru/ANC-INS-045/2020|EPI ISL 516628|B.1.255|Peru|2020-04-11	South America|hCoV-19/Peru/LIM-INS-029/2020|EPI ISL 491433|C.14|Peru|2020-04-23	0.0004067107	South America
South America|hCoV-19/Peru/LIM-INS-041/2020|EPI ISL 514226|B.1.1|Peru|2020-04-11	South America|hCoV-19/Peru/LIM-INS-029/2020|EPI ISL 491433|C.14|Peru|2020-04-23	0.0002032983	South America
South America|hCoV-19/Peru/ANC-INS-052/2020|EPI ISL 516686|B.1.1.1|Peru|2020-04-11	South America|hCoV-19/Peru/LIM-INS-029/2020|EPI ISL 491433|C.14|Peru|2020-04-23	0.0000677569	South America
South America|hCoV-19/Peru/LIM-INS-053/2020|EPI ISL 516721|B.1.1.1|Peru|2020-04-11	South America|hCoV-19/Peru/LIM-INS-029/2020|EPI ISL 491433|C.14|Peru|2020-04-23	0.0001355325	South America
South America|hCoV-19/Argentina/PAIS-A0021/2020|EPI ISL 430812|B.1.1.1|Argentina|2020-04-11	South America|hCoV-19/Peru/LIM-INS-029/2020|EPI ISL 491433|C.14|Peru|2020-04-23	0.0001694230	South America
South America|hCoV-19/Argentina/PAIS-A0022/2020|EPI ISL 430813|B.1.1.1|Argentina|2020-04-11	South America|hCoV-19/Peru/LIM-INS-029/2020|EPI ISL 491433|C.14|Peru|2020-04-23	0.0000682460	South America
South America|hCoV-19/Brazil/RJ-1927/2020|EPI ISL 456093|B.1.1.33|Brazil|2020-04-12	South America|hCoV-19/Peru/LIM-INS-029/2020|EPI ISL 491433|C.14|Peru|2020-04-23	0.0003388192	South America
South America|hCoV-19/Peru/ANC-INS-051/2020|EPI ISL 516685|B.1.1.1|Peru|2020-04-12	South America|hCoV-19/Peru/LIM-INS-029/2020|EPI ISL 491433|C.14|Peru|2020-04-23	0.0000677569	South America
South America|hCoV-19/Peru/LAL-INS-056/2020|EPI ISL 517686|C.14|Peru|2020-04-12	South America|hCoV-19/Peru/LIM-INS-029/2020|EPI ISL 491433|C.14|Peru|2020-04-23	0.0000338752	South America
South America|hCoV-19/Peru/LIM-INS-042/2020|EPI ISL 514227|B.1|Peru|2020-04-12	South America|hCoV-19/Peru/LIM-INS-029/2020|EPI ISL 491433|C.14|Peru|2020-04-23	0.0003728020	South America
South America|hCoV-19/Colombia/I30/2020|EPI ISL 526959|B.1|Colombia|2020-04-12	South America|hCoV-19/Peru/LIM-INS-029/2020|EPI ISL 491433|C.14|Peru|2020-04-23	0.0005124086	South America
South America|hCoV-19/Brazil/RJ-1953/2020|EPI ISL 541352|B.1.1.33|Brazil|2020-04-13	South America|hCoV-19/Peru/LIM-INS-029/2020|EPI ISL 491433|C.14|Peru|2020-04-23	0.0002710305	South America
South America|hCoV-19/Brazil/RJ-1948/2020|EPI ISL 456095|B.1.1.33|Brazil|2020-04-13	South America|hCoV-19/Peru/LIM-INS-029/2020|EPI ISL 491433|C.14|Peru|2020-04-23	0.0002710305	South America
South America|hCoV-19/Brazil/RJ-1952/2020|EPI ISL 456096|B.1.1.33|Brazil|2020-04-13	South America|hCoV-19/Peru/LIM-INS-029/2020|EPI ISL 491433|C.14|Peru|2020-04-23	0.0003049241	South America
South America|hCoV-19/Brazil/RJ-1943/2020|EPI ISL 456094|B.1.1.33|Brazil|2020-04-13	South America|hCoV-19/Peru/LIM-INS-029/2020|EPI ISL 491433|C.14|Peru|2020-04-23	0.0003049162	South America
South America|hCoV-19/Brazil/RJ-2000/2020|EPI ISL 456098|B.1.1.33|Brazil|2020-04-13	South America|hCoV-19/Peru/LIM-INS-029/2020|EPI ISL 491433|C.14|Peru|2020-04-23	0.0003727192	South America
South America|hCoV-19/Ecuador/USFQ-131/2020|EPI ISL 491935|B.1.1.1|Ecuador|2020-04-13	South America|hCoV-19/Peru/LIM-INS-029/2020|EPI ISL 491433|C.14|Peru|2020-04-23	0.0000677468	South America
South America|hCoV-19/Peru/ARE-INS-076/2020|EPI ISL 527789|B.1.1|Peru|2020-04-13	South America|hCoV-19/Peru/LIM-INS-029/2020|EPI ISL 491433|C.14|Peru|2020-04-23	0.0002371929	South America
South America|hCoV-19/Peru/LIM-INS-033/2020|EPI ISL 491458|B.1.1.1|Peru|2020-04-13	South America|hCoV-19/Peru/LIM-INS-029/2020|EPI ISL 491433|C.14|Peru|2020-04-23	0.0001016397	South America
South America|hCoV-19/Brazil/RJ-1966/2020|EPI ISL 456097|B.1.1.33|Brazil|2020-04-13	South America|hCoV-19/Peru/LIM-INS-029/2020|EPI ISL 491433|C.14|Peru|2020-04-23	0.0003049266	South America
South America|hCoV-19/Brazil/PE-IAM311/2020|EPI ISL 500480|B.1.1|Brazil|2020-04-13	South America|hCoV-19/Peru/LIM-INS-029/2020|EPI ISL 491433|C.14|Peru|2020-04-23	0.0002731398	South America
South America|hCoV-19/Brazil/PE-IAM355/2020|EPI ISL 500874|B.1.1|Brazil|2020-04-13	South America|hCoV-19/Peru/LIM-INS-029/2020|EPI ISL 491433|C.14|Peru|2020-04-23	0.0002055612	South America
South America|hCoV-19/Brazil/RJ-0263/2020|EPI ISL 470630|B.1.1.33|Brazil|2020-04-13	South America|hCoV-19/Peru/LIM-INS-029/2020|EPI ISL 491433|C.14|Peru|2020-04-23	0.0003445944	South America
South America|hCoV-19/Brazil/PE-IAM305/2020|EPI ISL 500478|B.1.1|Brazil|2020-04-13	South America|hCoV-19/Peru/LIM-INS-029/2020|EPI ISL 491433|C.14|Peru|2020-04-23	0.0003131471	South America
South America|hCoV-19/Brazil/MG-0258/2020|EPI ISL 470589|B.1.1.33|Brazil|2020-04-13	South America|hCoV-19/Peru/LIM-INS-029/2020|EPI ISL 491433|C.14|Peru|2020-04-23	0.0003132554	South America
South America|hCoV-19/Brazil/RJ-INCA-C15/2020|EPI ISL 513518|B.1.1.33|Brazil|2020-04-14	South America|hCoV-19/Peru/LIM-INS-029/2020|EPI ISL 491433|C.14|Peru|2020-04-23	0.0003388349	South America
South America|hCoV-19/Brazil/RJ-INCA-C13/2020|EPI ISL 513516|B.1.1.33|Brazil|2020-04-14	South America|hCoV-19/Peru/LIM-INS-029/2020|EPI ISL 491433|C.14|Peru|2020-04-23	0.0003389570	South America
South America|hCoV-19/Brazil/RJ-INCA-C12/2020|EPI ISL 513515|B.1.1.33|Brazil|2020-04-14	South America|hCoV-19/Peru/LIM-INS-029/2020|EPI ISL 491433|C.14|Peru|2020-04-23	0.0003727095	South America
South America|hCoV-19/Colombia/TOL-INS-0341-T15/2020|EPI ISL 526964|B.1|Colombia|2020-04-14	South America|hCoV-19/Peru/LIM-INS-029/2020|EPI ISL 491433|C.14|Peru|2020-04-23	0.0004744590	South America
South America|hCoV-19/Colombia/TOL-INS-0345-T20/2020|EPI ISL 526963|B.1|Colombia|2020-04-14	South America|hCoV-19/Peru/LIM-INS-029/2020|EPI ISL 491433|C.14|Peru|2020-04-23	0.0004744714	South America
South America|hCoV-19/Colombia/TOL-INS-0330-T5/2020|EPI ISL 526965|B.1|Colombia|2020-04-14	South America|hCoV-19/Peru/LIM-INS-029/2020|EPI ISL 491433|C.14|Peru|2020-04-23	0.0004066747	South America
South America|hCoV-19/Brazil/RJ-0266/2020|EPI ISL 470632|B.1.1.33|Brazil|2020-04-14	South America|hCoV-19/Peru/LIM-INS-029/2020|EPI ISL 491433|C.14|Peru|2020-04-23	0.0003077623	South America
South America|hCoV-19/Brazil/RJ-0265/2020|EPI ISL 470631|B.1.1.33|Brazil|2020-04-14	South America|hCoV-19/Peru/LIM-INS-029/2020|EPI ISL 491433|C.14|Peru|2020-04-23	0.0003419980	South America
South America|hCoV-19/Uruguay/UY-NYUMC873/2020|EPI ISL 457969|B.1.1|Uruguay|2020-04-14	South America|hCoV-19/Peru/LIM-INS-029/2020|EPI ISL 491433|C.14|Peru|2020-04-23	0.0002398930	South America
South America|hCoV-19/Brazil/RJ-INCA-C14/2020|EPI ISL 513517|B.1.1.33|Brazil|2020-04-14	South America|hCoV-19/Peru/LIM-INS-029/2020|EPI ISL 491433|C.14|Peru|2020-04-23	0.0003491663	South America
South America|hCoV-19/Brazil/RJ-UFRJ-1019/2020|EPI ISL 492032|B.1.1.33|Brazil|2020-04-15	South America|hCoV-19/Peru/LIM-INS-029/2020|EPI ISL 491433|C.14|Peru|2020-04-23	0.0003388033	South America
South America|hCoV-19/Brazil/AP-IEC-164082/2020|EPI ISL 458143|B.1.1.33|Brazil|2020-04-15	South America|hCoV-19/Peru/LIM-INS-029/2020|EPI ISL 491433|C.14|Peru|2020-04-23	0.0002710305	South America
South America|hCoV-19/Argentina/PAIS-G0001/2020|EPI ISL 499083|B.1.5|Argentina|2020-04-15	South America|hCoV-19/Peru/LIM-INS-029/2020|EPI ISL 491433|C.14|Peru|2020-04-23	0.0005761973	South America
South America|hCoV-19/Brazil/RJ-2044/2020|EPI ISL 456101|B.1.1.33|Brazil|2020-04-15	South America|hCoV-19/Peru/LIM-INS-029/2020|EPI ISL 491433|C.14|Peru|2020-04-23	0.0002710305	South America
South America|hCoV-19/Brazil/RJ-2033/2020|EPI ISL 456100|B.1.1.33|Brazil|2020-04-15	South America|hCoV-19/Peru/LIM-INS-029/2020|EPI ISL 491433|C.14|Peru|2020-04-23	0.0002710397	South America
South America|hCoV-19/Brazil/RJ-0267/2020|EPI ISL 470633|B.1.1.33|Brazil|2020-04-15	South America|hCoV-19/Peru/LIM-INS-029/2020|EPI ISL 491433|C.14|Peru|2020-04-23	0.0003077767	South America
South America|hCoV-19/Brazil/RJ-0268/2020|EPI ISL 470634|B.1.1.33|Brazil|2020-04-15	South America|hCoV-19/Peru/LIM-INS-029/2020|EPI ISL 491433|C.14|Peru|2020-04-23	0.0002735975	South America
South America|hCoV-19/Brazil/RJ-INCA-C34/2020|EPI ISL 513542|B.1.1.33|Brazil|2020-04-16	South America|hCoV-19/Peru/LIM-INS-029/2020|EPI ISL 491433|C.14|Peru|2020-04-23	0.0003049160	South America
South America|hCoV-19/Brazil/RJ-INCA-C28/2020|EPI ISL 513536|B.1.1.33|Brazil|2020-04-16	South America|hCoV-19/Peru/LIM-INS-029/2020|EPI ISL 491433|C.14|Peru|2020-04-23	0.0003388121	South America
South America|hCoV-19/Brazil/RJ-INCA-C23/2020|EPI ISL 513531|B.1.1.33|Brazil|2020-04-16	South America|hCoV-19/Peru/LIM-INS-029/2020|EPI ISL 491433|C.14|Peru|2020-04-23	0.0003049305	South America
South America|hCoV-19/Brazil/RJ-INCA-C26/2020|EPI ISL 513534|B.1.1.33|Brazil|2020-04-16	South America|hCoV-19/Peru/LIM-INS-029/2020|EPI ISL 491433|C.14|Peru|2020-04-23	0.0003727095	South America
South America|hCoV-19/Brazil/RJ-INCA-C25/2020|EPI ISL 513533|B.1.1.33|Brazil|2020-04-16	South America|hCoV-19/Peru/LIM-INS-029/2020|EPI ISL 491433|C.14|Peru|2020-04-23	0.0003049161	South America
South America|hCoV-19/Brazil/RJ-INCA-C22/2020|EPI ISL 513530|B.1.1.33|Brazil|2020-04-16	South America|hCoV-19/Peru/LIM-INS-029/2020|EPI ISL 491433|C.14|Peru|2020-04-23	0.0002710305	South America
South America|hCoV-19/Brazil/RJ-INCA-C32/2020|EPI ISL 513540|B.1.1.33|Brazil|2020-04-16	South America|hCoV-19/Peru/LIM-INS-029/2020|EPI ISL 491433|C.14|Peru|2020-04-23	0.0003388033	South America
South America|hCoV-19/Brazil/RJ-INCA-C35/2020|EPI ISL 513543|B.1.1.33|Brazil|2020-04-16	South America|hCoV-19/Peru/LIM-INS-029/2020|EPI ISL 491433|C.14|Peru|2020-04-23	0.0003049304	South America
South America|hCoV-19/Brazil/RJ-2091/2020|EPI ISL 467347|B.1.1.33|Brazil|2020-04-16	South America|hCoV-19/Peru/LIM-INS-029/2020|EPI ISL 491433|C.14|Peru|2020-04-23	0.0003727192	South America
South America|hCoV-19/Brazil/RJ-2100/2020|EPI ISL 541353|B.1.1.33|Brazil|2020-04-16	South America|hCoV-19/Peru/LIM-INS-029/2020|EPI ISL 491433|C.14|Peru|2020-04-23	0.0003049241	South America
South America|hCoV-19/Brazil/RJ-2078/2020|EPI ISL 456106|B.1.1.33|Brazil|2020-04-16	South America|hCoV-19/Peru/LIM-INS-029/2020|EPI ISL 491433|C.14|Peru|2020-04-23	0.0003049305	South America
South America|hCoV-19/Brazil/RJ-2057/2020|EPI ISL 456102|B.1.1.33|Brazil|2020-04-16	South America|hCoV-19/Peru/LIM-INS-029/2020|EPI ISL 491433|C.14|Peru|2020-04-23	0.0003049241	South America
South America|hCoV-19/Brazil/RJ-2062/2020|EPI ISL 456103|B.1.1.33|Brazil|2020-04-16	South America|hCoV-19/Peru/LIM-INS-029/2020|EPI ISL 491433|C.14|Peru|2020-04-23	0.0003727095	South America
South America|hCoV-19/Brazil/RJ-2072/2020|EPI ISL 456104|B.1.1.33|Brazil|2020-04-16	South America|hCoV-19/Peru/LIM-INS-029/2020|EPI ISL 491433|C.14|Peru|2020-04-23	0.0002710305	South America
South America|hCoV-19/Brazil/RJ-2077/2020|EPI ISL 456105|B.1.1.33|Brazil|2020-04-16	South America|hCoV-19/Peru/LIM-INS-029/2020|EPI ISL 491433|C.14|Peru|2020-04-23	0.0003388352	South America
South America|hCoV-19/Peru/ARE-INS-075/2020|EPI ISL 527787|B.1.1|Peru|2020-04-16	South America|hCoV-19/Peru/LIM-INS-029/2020|EPI ISL 491433|C.14|Peru|2020-04-23	0.0002710766	South America
South America|hCoV-19/Brazil/RJ-INCA-C30/2020|EPI ISL 513538|B.1.1.33|Brazil|2020-04-16	South America|hCoV-19/Peru/LIM-INS-029/2020|EPI ISL 491433|C.14|Peru|2020-04-23	0.0003049410	South America
South America|hCoV-19/Brazil/RJ-0269/2020|EPI ISL 470635|B.1.1.33|Brazil|2020-04-16	South America|hCoV-19/Peru/LIM-INS-029/2020|EPI ISL 491433|C.14|Peru|2020-04-23	0.0003077411	South America
South America|hCoV-19/Brazil/RJ-0270/2020|EPI ISL 470636|B.1.1.33|Brazil|2020-04-16	South America|hCoV-19/Peru/LIM-INS-029/2020|EPI ISL 491433|C.14|Peru|2020-04-23	0.0003100945	South America
South America|hCoV-19/Brazil/MG-0291/2020|EPI ISL 470596|B.1.1.33|Brazil|2020-04-16	South America|hCoV-19/Peru/LIM-INS-029/2020|EPI ISL 491433|C.14|Peru|2020-04-23	0.0002784630	South America
South America|hCoV-19/Brazil/RJ-UFRJ-54093/2020|EPI ISL 492042|B.1.1.33|Brazil|2020-04-16	South America|hCoV-19/Peru/LIM-INS-029/2020|EPI ISL 491433|C.14|Peru|2020-04-23	0.0003727267	South America
South America|hCoV-19/Brazil/RJ-UFRJ-2215/2020|EPI ISL 492034|B.1.1.33|Brazil|2020-04-17	South America|hCoV-19/Peru/LIM-INS-029/2020|EPI ISL 491433|C.14|Peru|2020-04-23	0.0002710305	South America
South America|hCoV-19/Brazil/RJ-2231/2020|EPI ISL 541356|B.1.1.33|Brazil|2020-04-17	South America|hCoV-19/Peru/LIM-INS-029/2020|EPI ISL 491433|C.14|Peru|2020-04-23	0.0003727270	South America
South America|hCoV-19/Brazil/RJ-INCA-C39/2020|EPI ISL 513547|B.1.1.33|Brazil|2020-04-17	South America|hCoV-19/Peru/LIM-INS-029/2020|EPI ISL 491433|C.14|Peru|2020-04-23	0.0003049161	South America
South America|hCoV-19/Brazil/RJ-INCA-C40/2020|EPI ISL 513548|B.1.1.33|Brazil|2020-04-17	South America|hCoV-19/Peru/LIM-INS-029/2020|EPI ISL 491433|C.14|Peru|2020-04-23	0.0002710305	South America
South America|hCoV-19/Ecuador/USFQ-065/2020|EPI ISL 481247|B.1.1|Ecuador|2020-04-17	South America|hCoV-19/Peru/LIM-INS-029/2020|EPI ISL 491433|C.14|Peru|2020-04-23	0.0002032638	South America
South America|hCoV-19/Ecuador/USFQ-026/2020|EPI ISL 481244|B.1|Ecuador|2020-04-17	South America|hCoV-19/Peru/LIM-INS-029/2020|EPI ISL 491433|C.14|Peru|2020-04-23	0.0004066330	South America
South America|hCoV-19/Brazil/SP-164/2020|EPI ISL 523961|B.1.1.33|Brazil|2020-04-17	South America|hCoV-19/Peru/LIM-INS-029/2020|EPI ISL 491433|C.14|Peru|2020-04-23	0.0003388121	South America
South America|hCoV-19/Brazil/RJ-2208/2020|EPI ISL 467350|B.1.1.33|Brazil|2020-04-17	South America|hCoV-19/Peru/LIM-INS-029/2020|EPI ISL 491433|C.14|Peru|2020-04-23	0.0003049161	South America
South America|hCoV-19/Brazil/RJ-2197/2020|EPI ISL 467349|B.1.1.33|Brazil|2020-04-17	South America|hCoV-19/Peru/LIM-INS-029/2020|EPI ISL 491433|C.14|Peru|2020-04-23	0.0005082619	South America
South America|hCoV-19/Brazil/RJ-2233/2020|EPI ISL 467351|B.1.1.33|Brazil|2020-04-17	South America|hCoV-19/Peru/LIM-INS-029/2020|EPI ISL 491433|C.14|Peru|2020-04-23	0.0002710305	South America
South America|hCoV-19/Brazil/RJ-2195/2020|EPI ISL 467348|B.1.1.33|Brazil|2020-04-17	South America|hCoV-19/Peru/LIM-INS-029/2020|EPI ISL 491433|C.14|Peru|2020-04-23	0.0002710305	South America
South America|hCoV-19/Brazil/RJ-INCA-C41/2020|EPI ISL 513549|B.1.1.33|Brazil|2020-04-17	South America|hCoV-19/Peru/LIM-INS-029/2020|EPI ISL 491433|C.14|Peru|2020-04-23	0.0002710305	South America
South America|hCoV-19/Ecuador/USFQ-054/2020|EPI ISL 481246|B.1.1|Ecuador|2020-04-17	South America|hCoV-19/Peru/LIM-INS-029/2020|EPI ISL 491433|C.14|Peru|2020-04-23	0.0002710468	South America
South America|hCoV-19/Brazil/RJ-INCA-C42/2020|EPI ISL 513550|B.1.1.33|Brazil|2020-04-17	South America|hCoV-19/Peru/LIM-INS-029/2020|EPI ISL 491433|C.14|Peru|2020-04-23	0.0003388148	South America
South America|hCoV-19/Ecuador/USFQ-045/2020|EPI ISL 471268|B.1.1|Ecuador|2020-04-17	South America|hCoV-19/Peru/LIM-INS-029/2020|EPI ISL 491433|C.14|Peru|2020-04-23	0.0003050108	South America
South America|hCoV-19/Brazil/RJ-INCA-C44/2020|EPI ISL 513551|B.1.1.33|Brazil|2020-04-17	South America|hCoV-19/Peru/LIM-INS-029/2020|EPI ISL 491433|C.14|Peru|2020-04-23	0.0003061503	South America
South America|hCoV-19/Brazil/MG-0286/2020|EPI ISL 470591|B.1.1.33|Brazil|2020-04-17	South America|hCoV-19/Peru/LIM-INS-029/2020|EPI ISL 491433|C.14|Peru|2020-04-23	0.0003790609	South America
South America|hCoV-19/Brazil/RJ-0271/2020|EPI ISL 470637|B.1.1.33|Brazil|2020-04-17	South America|hCoV-19/Peru/LIM-INS-029/2020|EPI ISL 491433|C.14|Peru|2020-04-23	0.0003100945	South America
South America|hCoV-19/Brazil/SP-512/2020|EPI ISL 471556|B.1.1|Brazil|2020-04-18	South America|hCoV-19/Peru/LIM-INS-029/2020|EPI ISL 491433|C.14|Peru|2020-04-23	0.0003388511	South America
South America|hCoV-19/Argentina/PAIS-A0025/2020|EPI ISL 430816|B.1.1|Argentina|2020-04-18	South America|hCoV-19/Peru/LIM-INS-029/2020|EPI ISL 491433|C.14|Peru|2020-04-23	0.0004099053	South America
South America|hCoV-19/Argentina/PAIS-A0027/2020|EPI ISL 430818|B.1.1|Argentina|2020-04-19	South America|hCoV-19/Peru/LIM-INS-029/2020|EPI ISL 491433|C.14|Peru|2020-04-23	0.0004098913	South America
South America|hCoV-19/Brazil/RJ-INCA-C47/2020|EPI ISL 513553|B.1.1.33|Brazil|2020-04-20	South America|hCoV-19/Peru/LIM-INS-029/2020|EPI ISL 491433|C.14|Peru|2020-04-23	0.0003049304	South America
South America|hCoV-19/Brazil/AP-IEC-164346/2020|EPI ISL 458145|B.1.1.33|Brazil|2020-04-20	South America|hCoV-19/Peru/LIM-INS-029/2020|EPI ISL 491433|C.14|Peru|2020-04-23	0.0003388192	South America
South America|hCoV-19/Brazil/RJ-2376/2020|EPI ISL 541360|B.1.1.33|Brazil|2020-04-20	South America|hCoV-19/Peru/LIM-INS-029/2020|EPI ISL 491433|C.14|Peru|2020-04-23	0.0003049241	South America
South America|hCoV-19/Brazil/RJ-2377/2020|EPI ISL 541361|B.1.1.33|Brazil|2020-04-20	South America|hCoV-19/Peru/LIM-INS-029/2020|EPI ISL 491433|C.14|Peru|2020-04-23	0.0003727095	South America
South America|hCoV-19/Brazil/SE-6579/2020|EPI ISL 541388|B.1.1.33|Brazil|2020-04-20	South America|hCoV-19/Peru/LIM-INS-029/2020|EPI ISL 491433|C.14|Peru|2020-04-23	0.0004065928	South America
South America|hCoV-19/Brazil/SE-6583/2020|EPI ISL 541389|B.1|Brazil|2020-04-20	South America|hCoV-19/Peru/LIM-INS-029/2020|EPI ISL 491433|C.14|Peru|2020-04-23	0.0004405383	South America
South America|hCoV-19/Brazil/RJ-2422/2020|EPI ISL 467352|B.1.1.33|Brazil|2020-04-20	South America|hCoV-19/Peru/LIM-INS-029/2020|EPI ISL 491433|C.14|Peru|2020-04-23	0.0003049161	South America
South America|hCoV-19/Brazil/RJ-2343/2020|EPI ISL 541358|B.1.1.33|Brazil|2020-04-20	South America|hCoV-19/Peru/LIM-INS-029/2020|EPI ISL 491433|C.14|Peru|2020-04-23	0.0002710305	South America
South America|hCoV-19/Brazil/SE-6607/2020|EPI ISL 541395|B.1.5|Brazil|2020-04-20	South America|hCoV-19/Peru/LIM-INS-029/2020|EPI ISL 491433|C.14|Peru|2020-04-23	0.0004066225	South America
South America|hCoV-19/Brazil/SE-6608/2020|EPI ISL 541396|B.1.5|Brazil|2020-04-20	South America|hCoV-19/Peru/LIM-INS-029/2020|EPI ISL 491433|C.14|Peru|2020-04-23	0.0004066226	South America
South America|hCoV-19/Brazil/RJ-INCA-C48/2020|EPI ISL 513554|B.1.1.33|Brazil|2020-04-20	South America|hCoV-19/Peru/LIM-INS-029/2020|EPI ISL 491433|C.14|Peru|2020-04-23	0.0002740194	South America
South America|hCoV-19/Brazil/RJ-INCA-C49/2020|EPI ISL 513555|B.1.1.33|Brazil|2020-04-20	South America|hCoV-19/Peru/LIM-INS-029/2020|EPI ISL 491433|C.14|Peru|2020-04-23	0.0003425958	South America
South America|hCoV-19/Brazil/RJ-INCA-C46/2020|EPI ISL 513552|B.1.1.33|Brazil|2020-04-20	South America|hCoV-19/Peru/LIM-INS-029/2020|EPI ISL 491433|C.14|Peru|2020-04-23	0.0003425795	South America
South America|hCoV-19/Brazil/RJ-2342/2020|EPI ISL 541357|B.1.1.33|Brazil|2020-04-20	South America|hCoV-19/Peru/LIM-INS-029/2020|EPI ISL 491433|C.14|Peru|2020-04-23	0.0004405326	South America
South America|hCoV-19/Brazil/SE-6606/2020|EPI ISL 541394|B.1.212|Brazil|2020-04-20	South America|hCoV-19/Peru/LIM-INS-029/2020|EPI ISL 491433|C.14|Peru|2020-04-23	0.0004413458	South America
South America|hCoV-19/Brazil/RJ-0273/2020|EPI ISL 470639|B.1.1.33|Brazil|2020-04-20	South America|hCoV-19/Peru/LIM-INS-029/2020|EPI ISL 491433|C.14|Peru|2020-04-23	0.0004104163	South America
South America|hCoV-19/Brazil/RJ-0275/2020|EPI ISL 470641|B.1.1.33|Brazil|2020-04-20	South America|hCoV-19/Peru/LIM-INS-029/2020|EPI ISL 491433|C.14|Peru|2020-04-23	0.0002735788	South America
South America|hCoV-19/Brazil/SE-6601/2020|EPI ISL 541392|B.1.1.33|Brazil|2020-04-20	South America|hCoV-19/Peru/LIM-INS-029/2020|EPI ISL 491433|C.14|Peru|2020-04-23	0.0003766470	South America
South America|hCoV-19/Brazil/RJ-0274/2020|EPI ISL 470640|B.1.1.33|Brazil|2020-04-20	South America|hCoV-19/Peru/LIM-INS-029/2020|EPI ISL 491433|C.14|Peru|2020-04-23	0.0003101199	South America
South America|hCoV-19/Brazil/SE-6603/2020|EPI ISL 541393|B.1.1|Brazil|2020-04-21	South America|hCoV-19/Peru/LIM-INS-029/2020|EPI ISL 491433|C.14|Peru|2020-04-23	0.0002710305	South America
South America|hCoV-19/Colombia/MAG-INS-101935/2020|EPI ISL 456153|B.1.255|Colombia|2020-04-22	South America|hCoV-19/Peru/LIM-INS-029/2020|EPI ISL 491433|C.14|Peru|2020-04-23	0.0004066608	South America
South America|hCoV-19/Brazil/RJ-INCA-C67/2020|EPI ISL 513559|B.1.1.33|Brazil|2020-04-22	South America|hCoV-19/Peru/LIM-INS-029/2020|EPI ISL 491433|C.14|Peru|2020-04-23	0.0003727016	South America
South America|hCoV-19/Brazil/RJ-INCA-C63/2020|EPI ISL 513556|B.1.1.33|Brazil|2020-04-22	South America|hCoV-19/Peru/LIM-INS-029/2020|EPI ISL 491433|C.14|Peru|2020-04-23	0.0002710305	South America
South America|hCoV-19/Brazil/SP-211/2020|EPI ISL 523991|B.1.1.33|Brazil|2020-04-22	South America|hCoV-19/Peru/LIM-INS-029/2020|EPI ISL 491433|C.14|Peru|2020-04-23	0.0003388192	South America
South America|hCoV-19/Brazil/RJ-INCA-C65/2020|EPI ISL 513558|B.1.1.33|Brazil|2020-04-22	South America|hCoV-19/Peru/LIM-INS-029/2020|EPI ISL 491433|C.14|Peru|2020-04-23	0.0003049305	South America
South America|hCoV-19/Peru/LOR-INS-082/2020|EPI ISL 514342|B.1.1|Peru|2020-04-22	South America|hCoV-19/Peru/LIM-INS-029/2020|EPI ISL 491433|C.14|Peru|2020-04-23	0.0003049386	South America
South America|hCoV-19/Peru/LOR-INS-080/2020|EPI ISL 514340|B.1.1|Peru|2020-04-22	South America|hCoV-19/Peru/LIM-INS-029/2020|EPI ISL 491433|C.14|Peru|2020-04-23	0.0003049386	South America
South America|hCoV-19/Peru/LOR-INS-079/2020|EPI ISL 514339|B.1.1|Peru|2020-04-22	South America|hCoV-19/Peru/LIM-INS-029/2020|EPI ISL 491433|C.14|Peru|2020-04-23	0.0002710964	South America
South America|hCoV-19/Ecuador/23055/2020|EPI ISL 491945|B.1.1|Ecuador|2020-04-22	South America|hCoV-19/Peru/LIM-INS-029/2020|EPI ISL 491433|C.14|Peru|2020-04-23	0.0002041073	South America
South America|hCoV-19/Peru/LOR-INS-081/2020|EPI ISL 514341|B.1.1|Peru|2020-04-22	South America|hCoV-19/Peru/LIM-INS-029/2020|EPI ISL 491433|C.14|Peru|2020-04-23	0.0003388812	South America
South America|hCoV-19/Brazil/SP-263/2020|EPI ISL 524467|B.1.1.33|Brazil|2020-04-22	South America|hCoV-19/Peru/LIM-INS-029/2020|EPI ISL 491433|C.14|Peru|2020-04-23	0.0004067361	South America
South America|hCoV-19/Uruguay/UY-NYUMC877/2020|EPI ISL 457973|B.1.1|Uruguay|2020-04-22	South America|hCoV-19/Peru/LIM-INS-029/2020|EPI ISL 491433|C.14|Peru|2020-04-23	0.0003777278	South America
South America|hCoV-19/Brazil/RJ-0276/2020|EPI ISL 470642|B.1.1.33|Brazil|2020-04-22	South America|hCoV-19/Peru/LIM-INS-029/2020|EPI ISL 491433|C.14|Peru|2020-04-23	0.0003100816	South America
South America|hCoV-19/Brazil/RJ-0277/2020|EPI ISL 470643|B.1.1.33|Brazil|2020-04-22	South America|hCoV-19/Peru/LIM-INS-029/2020|EPI ISL 491433|C.14|Peru|2020-04-23	0.0003790319	South America
South America|hCoV-19/Brazil/RJ-0278/2020|EPI ISL 470644|B.1.1.33|Brazil|2020-04-22	South America|hCoV-19/Peru/LIM-INS-029/2020|EPI ISL 491433|C.14|Peru|2020-04-23	0.0004135075	South America
South America|hCoV-19/Brazil/RJ-0279/2020|EPI ISL 470645|B.1.1.33|Brazil|2020-04-22	South America|hCoV-19/Peru/LIM-INS-029/2020|EPI ISL 491433|C.14|Peru|2020-04-23	0.0003103083	South America
South America|hCoV-19/Brazil/AP-IEC-164920/2020|EPI ISL 524796|B.1.1.33|Brazil|2020-04-23	South America|hCoV-19/Peru/LIM-INS-029/2020|EPI ISL 491433|C.14|Peru|2020-04-23	0.0002710304	South America
South America|hCoV-19/Brazil/SP-213/2020|EPI ISL 523992|B.1.1.33|Brazil|2020-04-23	South America|hCoV-19/Peru/LIM-INS-029/2020|EPI ISL 491433|C.14|Peru|2020-04-23	0.0003388033	South America
South America|hCoV-19/Brazil/SP-01/2020|EPI ISL 412964|B.1.5|Brazil|2020-02-25	South America|hCoV-19/Peru/LIM-INS-031/2020|EPI ISL 491435|B.1|Peru|2020-04-23	0.0000677422	South America
South America|hCoV-19/Brazil/SP-02/2020|EPI ISL 413016|B|Brazil|2020-02-28	South America|hCoV-19/Peru/LIM-INS-031/2020|EPI ISL 491435|B.1|Peru|2020-04-23	0.0003727017	South America
South America|hCoV-19/Brazil/SP-06/2020|EPI ISL 414015|B.1.5|Brazil|2020-02-29	South America|hCoV-19/Peru/LIM-INS-031/2020|EPI ISL 491435|B.1|Peru|2020-04-23	0.0000677422	South America
South America|hCoV-19/Brazil/ES-225/2020|EPI ISL 415128|B.40|Brazil|2020-02-29	South America|hCoV-19/Peru/LIM-INS-031/2020|EPI ISL 491435|B.1|Peru|2020-04-23	0.0004066310	South America
South America|hCoV-19/Argentina/PAIS-A0001/2020|EPI ISL 430793|B.1.1|Argentina|2020-03-01	South America|hCoV-19/Peru/LIM-INS-031/2020|EPI ISL 491435|B.1|Peru|2020-04-23	0.0002415495	South America
South America|hCoV-19/Brazil/SP-03/2020|EPI ISL 414014|B.1.1|Brazil|2020-03-02	South America|hCoV-19/Peru/LIM-INS-031/2020|EPI ISL 491435|B.1|Peru|2020-04-23	0.0002032649	South America
South America|hCoV-19/Brazil/SP-11/2020|EPI ISL 416033|B.3|Brazil|2020-03-03	South America|hCoV-19/Peru/LIM-INS-031/2020|EPI ISL 491435|B.1|Peru|2020-04-23	0.0002710262	South America
South America|hCoV-19/Brazil/SP-07/2020|EPI ISL 416028|B.1.1|Brazil|2020-03-03	South America|hCoV-19/Peru/LIM-INS-031/2020|EPI ISL 491435|B.1|Peru|2020-04-23	0.0002032649	South America
South America|hCoV-19/Chile/RM-ISPCH-1/2020|EPI ISL 414579|A.2|Chile|2020-03-03	South America|hCoV-19/Peru/LIM-INS-031/2020|EPI ISL 491435|B.1|Peru|2020-04-23	0.0004405003	South America
South America|hCoV-19/Brazil/SP-09/2020|EPI ISL 416031|B.1.5|Brazil|2020-03-04	South America|hCoV-19/Peru/LIM-INS-031/2020|EPI ISL 491435|B.1|Peru|2020-04-23	0.0000677422	South America
South America|hCoV-19/Brazil/SP-08/2020|EPI ISL 416029|B.1.1|Brazil|2020-03-04	South America|hCoV-19/Peru/LIM-INS-031/2020|EPI ISL 491435|B.1|Peru|2020-04-23	0.0002032649	South America
South America|hCoV-19/Brazil/SP-10/2020|EPI ISL 416032|B|Brazil|2020-03-04	South America|hCoV-19/Peru/LIM-INS-031/2020|EPI ISL 491435|B.1|Peru|2020-04-23	0.0003049098	South America
South America|hCoV-19/Brazil/SP-04/2020|EPI ISL 414017|B.1.1|Brazil|2020-03-04	South America|hCoV-19/Peru/LIM-INS-031/2020|EPI ISL 491435|B.1|Peru|2020-04-23	0.0002032649	South America
South America|hCoV-19/Brazil/SP-12/2020|EPI ISL 416034|B.1.1|Brazil|2020-03-04	South America|hCoV-19/Peru/LIM-INS-031/2020|EPI ISL 491435|B.1|Peru|2020-04-23	0.0002371650	South America
South America|hCoV-19/Brazil/RJ-314/2020|EPI ISL 414045|B.1.5|Brazil|2020-03-04	South America|hCoV-19/Peru/LIM-INS-031/2020|EPI ISL 491435|B.1|Peru|2020-04-23	0.0000677445	South America
South America|hCoV-19/Brazil/BA-312/2020|EPI ISL 415105|B.1.1|Brazil|2020-03-04	South America|hCoV-19/Peru/LIM-INS-031/2020|EPI ISL 491435|B.1|Peru|2020-04-23	0.0002371829	South America
South America|hCoV-19/Brazil/SP-13/2020|EPI ISL 416035|B.1.1|Brazil|2020-03-05	South America|hCoV-19/Peru/LIM-INS-031/2020|EPI ISL 491435|B.1|Peru|2020-04-23	0.0002032649	South America
South America|hCoV-19/Chile/LL-ISPCH-1/2020|EPI ISL 445246|B.1.5|Chile|2020-03-05	South America|hCoV-19/Peru/LIM-INS-031/2020|EPI ISL 491435|B.1|Peru|2020-04-23	0.0000677422	South America
South America|hCoV-19/Chile/RM-ISPCH-2/2020|EPI ISL 414580|B.1.1|Chile|2020-03-05	South America|hCoV-19/Peru/LIM-INS-031/2020|EPI ISL 491435|B.1|Peru|2020-04-23	0.0002032649	South America
South America|hCoV-19/Brazil/RJ-352/2020|EPI ISL 427299|A.2|Brazil|2020-03-05	South America|hCoV-19/Peru/LIM-INS-031/2020|EPI ISL 491435|B.1|Peru|2020-04-23	0.0004743918	South America
South America|hCoV-19/Brazil/BA-510/2020|EPI ISL 427293|B.1.1|Brazil|2020-03-06	South America|hCoV-19/Peru/LIM-INS-031/2020|EPI ISL 491435|B.1|Peru|2020-04-23	0.0002371588	South America
South America|hCoV-19/Chile/RM-MSHS-op2d1/2020|EPI ISL 415658|A.2|Chile|2020-03-06	South America|hCoV-19/Peru/LIM-INS-031/2020|EPI ISL 491435|B.1|Peru|2020-04-23	0.0004404854	South America
South America|hCoV-19/Peru/ARE-INS-026/2020|EPI ISL 491431|B.1|Peru|2020-03-06	South America|hCoV-19/Peru/LIM-INS-031/2020|EPI ISL 491435|B.1|Peru|2020-04-23	0.0001355290	South America
South America|hCoV-19/Chile/RM-ISPCH-3/2020|EPI ISL 445245|A.2|Chile|2020-03-06	South America|hCoV-19/Peru/LIM-INS-031/2020|EPI ISL 491435|B.1|Peru|2020-04-23	0.0004405005	South America
South America|hCoV-19/Colombia/DC-INS-78390/2020|EPI ISL 418262|B.1.1|Colombia|2020-03-06	South America|hCoV-19/Peru/LIM-INS-031/2020|EPI ISL 491435|B.1|Peru|2020-04-23	0.0002093489	South America
South America|hCoV-19/Argentina/C121/2020|EPI ISL 420600|B.1.1|Argentina|2020-03-07	South America|hCoV-19/Peru/LIM-INS-031/2020|EPI ISL 491435|B.1|Peru|2020-04-23	0.0001693836	South America
South America|hCoV-19/Chile/RM-MSHS-op3d1/2020|EPI ISL 415660|A.2|Chile|2020-03-07	South America|hCoV-19/Peru/LIM-INS-031/2020|EPI ISL 491435|B.1|Peru|2020-04-23	0.0004404854	South America
South America|hCoV-19/Peru/ARE-INS-087/2020|EPI ISL 516626|B.1|Peru|2020-03-07	South America|hCoV-19/Peru/LIM-INS-031/2020|EPI ISL 491435|B.1|Peru|2020-04-23	0.0001694230	South America
South America|hCoV-19/Chile/RM-MSHS-op4d1/2020|EPI ISL 415661|A.2|Chile|2020-03-08	South America|hCoV-19/Peru/LIM-INS-031/2020|EPI ISL 491435|B.1|Peru|2020-04-23	0.0004404856	South America
South America|hCoV-19/Chile/RM-ISPCH-4/2020|EPI ISL 445247|A.2|Chile|2020-03-08	South America|hCoV-19/Peru/LIM-INS-031/2020|EPI ISL 491435|B.1|Peru|2020-04-23	0.0005083401	South America
South America|hCoV-19/Brazil/MG-CV4/2020|EPI ISL 429667|B.1.255|Brazil|2020-03-09	South America|hCoV-19/Peru/LIM-INS-031/2020|EPI ISL 491435|B.1|Peru|2020-04-23	0.0001693748	South America
South America|hCoV-19/Chile/RM-ISPCH-6/2020|EPI ISL 445249|B|Chile|2020-03-09	South America|hCoV-19/Peru/LIM-INS-031/2020|EPI ISL 491435|B.1|Peru|2020-04-23	0.0002710376	South America
South America|hCoV-19/Chile/RM-ISPCH-9/2020|EPI ISL 445252|B.1.5|Chile|2020-03-09	South America|hCoV-19/Peru/LIM-INS-031/2020|EPI ISL 491435|B.1|Peru|2020-04-23	0.0001016182	South America
South America|hCoV-19/Chile/RM-ISPCH-7/2020|EPI ISL 445250|B.1.5|Chile|2020-03-09	South America|hCoV-19/Peru/LIM-INS-031/2020|EPI ISL 491435|B.1|Peru|2020-04-23	0.0001016182	South America
South America|hCoV-19/Peru/HUC-INS-008/2020|EPI ISL 489839|B.1.5|Peru|2020-03-09	South America|hCoV-19/Peru/LIM-INS-031/2020|EPI ISL 491435|B.1|Peru|2020-04-23	0.0001016423	South America
South America|hCoV-19/Peru/ICA-INS-012/2020|EPI ISL 489989|B.1.5|Peru|2020-03-09	South America|hCoV-19/Peru/LIM-INS-031/2020|EPI ISL 491435|B.1|Peru|2020-04-23	0.0001355297	South America
South America|hCoV-19/Chile/RM-ISPCH-5/2020|EPI ISL 445248|B.1.5|Chile|2020-03-09	South America|hCoV-19/Peru/LIM-INS-031/2020|EPI ISL 491435|B.1|Peru|2020-04-23	0.0001016217	South America
South America|hCoV-19/Brazil/SP-L12-CD28/2020|EPI ISL 476221|B.1.1.33|Brazil|2020-03-09	South America|hCoV-19/Peru/LIM-INS-031/2020|EPI ISL 491435|B.1|Peru|2020-04-23	0.0002395003	South America
South America|hCoV-19/Ecuador/HEE-01/2020|EPI ISL 417482|B|Ecuador|2020-03-09	South America|hCoV-19/Peru/LIM-INS-031/2020|EPI ISL 491435|B.1|Peru|2020-04-23	0.0002811972	South America
South America|hCoV-19/Chile/RM-ISPCH-8/2020|EPI ISL 445251|B.1.1|Chile|2020-03-10	South America|hCoV-19/Peru/LIM-INS-031/2020|EPI ISL 491435|B.1|Peru|2020-04-23	0.0002710318	South America
South America|hCoV-19/Peru/LIM-010/2020|EPI ISL 415787|B.1.1|Peru|2020-03-10	South America|hCoV-19/Peru/LIM-INS-031/2020|EPI ISL 491435|B.1|Peru|2020-04-23	0.0002371538	South America
South America|hCoV-19/Chile/RM-ISPCH-16/2020|EPI ISL 445259|A.2|Chile|2020-03-10	South America|hCoV-19/Peru/LIM-INS-031/2020|EPI ISL 491435|B.1|Peru|2020-04-23	0.0004404854	South America
South America|hCoV-19/Chile/RM-ISPCH-10/2020|EPI ISL 445253|B.1.255|Chile|2020-03-10	South America|hCoV-19/Peru/LIM-INS-031/2020|EPI ISL 491435|B.1|Peru|2020-04-23	0.0001354968	South America
South America|hCoV-19/Chile/RM-ISPCH-12/2020|EPI ISL 445255|B.1.1.10|Chile|2020-03-10	South America|hCoV-19/Peru/LIM-INS-031/2020|EPI ISL 491435|B.1|Peru|2020-04-23	0.0002710391	South America
South America|hCoV-19/Brazil/SC-769/2020|EPI ISL 427306|B.1|Brazil|2020-03-10	South America|hCoV-19/Peru/LIM-INS-031/2020|EPI ISL 491435|B.1|Peru|2020-04-23	0.0001354968	South America
South America|hCoV-19/Brazil/SC-766/2020|EPI ISL 427305|B.6|Brazil|2020-03-10	South America|hCoV-19/Peru/LIM-INS-031/2020|EPI ISL 491435|B.1|Peru|2020-04-23	0.0004065928	South America
South America|hCoV-19/Peru/LIM-INS-016/2020|EPI ISL 490315|B.1.1|Peru|2020-03-10	South America|hCoV-19/Peru/LIM-INS-031/2020|EPI ISL 491435|B.1|Peru|2020-04-23	0.0002372213	South America
South America|hCoV-19/Chile/RM-ISPCH-13/2020|EPI ISL 445256|B.1.1|Chile|2020-03-10	South America|hCoV-19/Peru/LIM-INS-031/2020|EPI ISL 491435|B.1|Peru|2020-04-23	0.0002710576	South America
South America|hCoV-19/Chile/RM-ISPCH-18/2020|EPI ISL 445261|B.1.5|Chile|2020-03-11	South America|hCoV-19/Peru/LIM-INS-031/2020|EPI ISL 491435|B.1|Peru|2020-04-23	0.0001355003	South America
South America|hCoV-19/Peru/LIM-INS-160/2020|EPI ISL 536553|B.1.5|Peru|2020-03-11	South America|hCoV-19/Peru/LIM-INS-031/2020|EPI ISL 491435|B.1|Peru|2020-04-23	0.0002710518	South America
South America|hCoV-19/Chile/BI-ISPCH-3/2020|EPI ISL 445332|B.1.5|Chile|2020-03-11	South America|hCoV-19/Peru/LIM-INS-031/2020|EPI ISL 491435|B.1|Peru|2020-04-23	0.0001693792	South America
South America|hCoV-19/Chile/RM-ISPCH-22/2020|EPI ISL 445265|B.1.5|Chile|2020-03-11	South America|hCoV-19/Peru/LIM-INS-031/2020|EPI ISL 491435|B.1|Peru|2020-04-23	0.0001016182	South America
South America|hCoV-19/Brazil/RJ-477/2020|EPI ISL 427300|B.1.1|Brazil|2020-03-11	South America|hCoV-19/Peru/LIM-INS-031/2020|EPI ISL 491435|B.1|Peru|2020-04-23	0.0002032702	South America
South America|hCoV-19/Chile/RM-ISPCH-19/2020|EPI ISL 445262|B.1.5|Chile|2020-03-11	South America|hCoV-19/Peru/LIM-INS-031/2020|EPI ISL 491435|B.1|Peru|2020-04-23	0.0001016203	South America
South America|hCoV-19/Brazil/RJ-477i/2020|EPI ISL 427301|B.1.1|Brazil|2020-03-11	South America|hCoV-19/Peru/LIM-INS-031/2020|EPI ISL 491435|B.1|Peru|2020-04-23	0.0002032702	South America
South America|hCoV-19/Peru/LIM-INS-011/2020|EPI ISL 489988|A.2|Peru|2020-03-11	South America|hCoV-19/Peru/LIM-INS-031/2020|EPI ISL 491435|B.1|Peru|2020-04-23	0.0004405900	South America
South America|hCoV-19/Peru/LIM-INS-015/2020|EPI ISL 490209|B.1.5|Peru|2020-03-11	South America|hCoV-19/Peru/LIM-INS-031/2020|EPI ISL 491435|B.1|Peru|2020-04-23	0.0002711162	South America
South America|hCoV-19/Peru/LIM-INS-006/2020|EPI ISL 489838|B.1.1|Peru|2020-03-11	South America|hCoV-19/Peru/LIM-INS-031/2020|EPI ISL 491435|B.1|Peru|2020-04-23	0.0002033132	South America
South America|hCoV-19/Chile/RM-ISPCH-15/2020|EPI ISL 445258|A.2|Chile|2020-03-11	South America|hCoV-19/Peru/LIM-INS-031/2020|EPI ISL 491435|B.1|Peru|2020-04-23	0.0004405005	South America
South America|hCoV-19/Chile/RM-ISPCH-17/2020|EPI ISL 445260|A.2|Chile|2020-03-11	South America|hCoV-19/Peru/LIM-INS-031/2020|EPI ISL 491435|B.1|Peru|2020-04-23	0.0005082924	South America
South America|hCoV-19/Chile/RM-ISPCH-20/2020|EPI ISL 445263|B.1.5|Chile|2020-03-11	South America|hCoV-19/Peru/LIM-INS-031/2020|EPI ISL 491435|B.1|Peru|2020-04-23	0.0001016251	South America
South America|hCoV-19/Brazil/MG-CV12/2020|EPI ISL 429674|B.1|Brazil|2020-03-11	South America|hCoV-19/Peru/LIM-INS-031/2020|EPI ISL 491435|B.1|Peru|2020-04-23	0.0002480731	South America
South America|hCoV-19/Chile/BI-ISPCH-2/2020|EPI ISL 445331|B.1.1|Chile|2020-03-12	South America|hCoV-19/Peru/LIM-INS-031/2020|EPI ISL 491435|B.1|Peru|2020-04-23	0.0002032700	South America
South America|hCoV-19/Chile/BI-ISPCH-2-2/2020|EPI ISL 445333|B.1.5|Chile|2020-03-12	South America|hCoV-19/Peru/LIM-INS-031/2020|EPI ISL 491435|B.1|Peru|2020-04-23	0.0001354940	South America
South America|hCoV-19/Chile/RM-ISPCH-21/2020|EPI ISL 445264|B.1.1.10|Chile|2020-03-12	South America|hCoV-19/Peru/LIM-INS-031/2020|EPI ISL 491435|B.1|Peru|2020-04-23	0.0002710391	South America
South America|hCoV-19/Brazil/SE-6535/2020|EPI ISL 541375|B.1.5|Brazil|2020-03-12	South America|hCoV-19/Peru/LIM-INS-031/2020|EPI ISL 491435|B.1|Peru|2020-04-23	0.0001355003	South America
South America|hCoV-19/Brazil/SC-770/2020|EPI ISL 541370|B.1.1.33|Brazil|2020-03-12	South America|hCoV-19/Peru/LIM-INS-031/2020|EPI ISL 491435|B.1|Peru|2020-04-23	0.0002710390	South America
South America|hCoV-19/Chile/ML-CMM-25343/2020|EPI ISL 459863|A|Chile|2020-03-12	South America|hCoV-19/Peru/LIM-INS-031/2020|EPI ISL 491435|B.1|Peru|2020-04-23	0.0002710305	South America
South America|hCoV-19/Colombia/DC-INS-79190/2020|EPI ISL 456120|B.1.5|Colombia|2020-03-12	South America|hCoV-19/Peru/LIM-INS-031/2020|EPI ISL 491435|B.1|Peru|2020-04-23	0.0001364413	South America
South America|hCoV-19/Brazil/UN-HIAE-SP03/2020|EPI ISL 486427|B.1.1.33|Brazil|2020-03-13	South America|hCoV-19/Peru/LIM-INS-031/2020|EPI ISL 491435|B.1|Peru|2020-04-23	0.0003388051	South America
South America|hCoV-19/Peru/LIM-INS-150/2020|EPI ISL 536545|B|Peru|2020-03-13	South America|hCoV-19/Peru/LIM-INS-031/2020|EPI ISL 491435|B.1|Peru|2020-04-23	0.0003388122	South America
South America|hCoV-19/Chile/BI-ISPCH-1/2020|EPI ISL 445271|B.1.1|Chile|2020-03-13	South America|hCoV-19/Peru/LIM-INS-031/2020|EPI ISL 491435|B.1|Peru|2020-04-23	0.0002032702	South America
South America|hCoV-19/Aruba/AW-RIVM-10101/2020|EPI ISL 547445|B.40|Aruba|2020-03-13	South America|hCoV-19/Peru/LIM-INS-031/2020|EPI ISL 491435|B.1|Peru|2020-04-23	0.0004066034	South America
South America|hCoV-19/Brazil/MG-CV6/2020|EPI ISL 429669|B.1|Brazil|2020-03-13	South America|hCoV-19/Peru/LIM-INS-031/2020|EPI ISL 491435|B.1|Peru|2020-04-23	0.0001693748	South America
South America|hCoV-19/Brazil/DF-615i/2020|EPI ISL 427294|B.1.1.33|Brazil|2020-03-13	South America|hCoV-19/Peru/LIM-INS-031/2020|EPI ISL 491435|B.1|Peru|2020-04-23	0.0002371476	South America
South America|hCoV-19/Brazil/SC-771/2020|EPI ISL 541371|B.1.5|Brazil|2020-03-13	South America|hCoV-19/Peru/LIM-INS-031/2020|EPI ISL 491435|B.1|Peru|2020-04-23	0.0001016698	South America
South America|hCoV-19/Peru/LAM-INS-073/2020|EPI ISL 523994|B.1.1|Peru|2020-03-13	South America|hCoV-19/Peru/LIM-INS-031/2020|EPI ISL 491435|B.1|Peru|2020-04-23	0.0002710963	South America
South America|hCoV-19/Peru/CAJ-INS-061/2020|EPI ISL 517770|B.1.1.1|Peru|2020-03-13	South America|hCoV-19/Peru/LIM-INS-031/2020|EPI ISL 491435|B.1|Peru|2020-04-23	0.0003050085	South America
South America|hCoV-19/Brazil/DF-0001/2020|EPI ISL 426580|B.1.1|Brazil|2020-03-13	South America|hCoV-19/Peru/LIM-INS-031/2020|EPI ISL 491435|B.1|Peru|2020-04-23	0.0002044700	South America
South America|hCoV-19/Brazil/GO-0207/2020|EPI ISL 470574|B.40|Brazil|2020-03-13	South America|hCoV-19/Peru/LIM-INS-031/2020|EPI ISL 491435|B.1|Peru|2020-04-23	0.0003790158	South America
South America|hCoV-19/Brazil/MG-CV8/2020|EPI ISL 429671|B.1.1|Brazil|2020-03-13	South America|hCoV-19/Peru/LIM-INS-031/2020|EPI ISL 491435|B.1|Peru|2020-04-23	0.0004155683	South America
South America|hCoV-19/Chile/MA-ISPCH-1/2020|EPI ISL 445268|B.1.98|Chile|2020-03-14	South America|hCoV-19/Peru/LIM-INS-031/2020|EPI ISL 491435|B.1|Peru|2020-04-23	0.0001016156	South America
South America|hCoV-19/Brazil/RN-IEC-162277/2020|EPI ISL 524798|B.1.1.33|Brazil|2020-03-14	South America|hCoV-19/Peru/LIM-INS-031/2020|EPI ISL 491435|B.1|Peru|2020-04-23	0.0002371476	South America
South America|hCoV-19/Peru/LIM-INS-159/2020|EPI ISL 536552|B.1.1|Peru|2020-03-14	South America|hCoV-19/Peru/LIM-INS-031/2020|EPI ISL 491435|B.1|Peru|2020-04-23	0.0001693836	South America
South America|hCoV-19/Peru/LIM-INS-147/2020|EPI ISL 536542|B.1.1|Peru|2020-03-14	South America|hCoV-19/Peru/LIM-INS-031/2020|EPI ISL 491435|B.1|Peru|2020-04-23	0.0002371477	South America
South America|hCoV-19/Chile/RM-CMM-23741/2020|EPI ISL 468752|B.1.1.33|Chile|2020-03-14	South America|hCoV-19/Peru/LIM-INS-031/2020|EPI ISL 491435|B.1|Peru|2020-04-23	0.0002371476	South America
South America|hCoV-19/Chile/AR-ISPCH-1/2020|EPI ISL 445270|B.1.1|Chile|2020-03-14	South America|hCoV-19/Peru/LIM-INS-031/2020|EPI ISL 491435|B.1|Peru|2020-04-23	0.0002371650	South America
South America|hCoV-19/Chile/VS-ISPCH-2/2020|EPI ISL 445285|B.1.255|Chile|2020-03-14	South America|hCoV-19/Peru/LIM-INS-031/2020|EPI ISL 491435|B.1|Peru|2020-04-23	0.0001355014	South America
South America|hCoV-19/Chile/RM-ISPCH-24/2020|EPI ISL 445303|B|Chile|2020-03-14	South America|hCoV-19/Peru/LIM-INS-031/2020|EPI ISL 491435|B.1|Peru|2020-04-23	0.0003388351	South America
South America|hCoV-19/Colombia/ATL-INS-79743/2020|EPI ISL 456145|B.1.5|Colombia|2020-03-14	South America|hCoV-19/Peru/LIM-INS-031/2020|EPI ISL 491435|B.1|Peru|2020-04-23	0.0001026261	South America
South America|hCoV-19/Brazil/MG-0211/2020|EPI ISL 470578|B.1.1|Brazil|2020-03-14	South America|hCoV-19/Peru/LIM-INS-031/2020|EPI ISL 491435|B.1|Peru|2020-04-23	0.0002088388	South America
South America|hCoV-19/Colombia/VAC-INS-79773/2020|EPI ISL 456134|B.1.5|Colombia|2020-03-14	South America|hCoV-19/Peru/LIM-INS-031/2020|EPI ISL 491435|B.1|Peru|2020-04-23	0.0001046483	South America
South America|hCoV-19/Colombia/VAC-INS-79779/2020|EPI ISL 456135|B.1.5|Colombia|2020-03-14	South America|hCoV-19/Peru/LIM-INS-031/2020|EPI ISL 491435|B.1|Peru|2020-04-23	0.0001048056	South America
South America|hCoV-19/Brazil/MG-0212/2020|EPI ISL 470579|B.1.5|Brazil|2020-03-14	South America|hCoV-19/Peru/LIM-INS-031/2020|EPI ISL 491435|B.1|Peru|2020-04-23	0.0000710204	South America
South America|hCoV-19/Brazil/CE-L10-CD171/2020|EPI ISL 476184|B.1.5|Brazil|2020-03-14	South America|hCoV-19/Peru/LIM-INS-031/2020|EPI ISL 491435|B.1|Peru|2020-04-23	0.0001428387	South America
South America|hCoV-19/Colombia/VAC-INS-79929/2020|EPI ISL 456136|B.1|Colombia|2020-03-14	South America|hCoV-19/Peru/LIM-INS-031/2020|EPI ISL 491435|B.1|Peru|2020-04-23	0.0001777765	South America
South America|hCoV-19/Chile/BI-CMM-25338/2020|EPI ISL 468760|B.1.1|Chile|2020-03-15	South America|hCoV-19/Peru/LIM-INS-031/2020|EPI ISL 491435|B.1|Peru|2020-04-23	0.0002032702	South America
South America|hCoV-19/Chile/LI-ISPCH-3/2020|EPI ISL 445275|B.1.1|Chile|2020-03-15	South America|hCoV-19/Peru/LIM-INS-031/2020|EPI ISL 491435|B.1|Peru|2020-04-23	0.0002371650	South America
South America|hCoV-19/Colombia/VAC-INS-79965/2020|EPI ISL 456150|B.1.5|Colombia|2020-03-15	South America|hCoV-19/Peru/LIM-INS-031/2020|EPI ISL 491435|B.1|Peru|2020-04-23	0.0001693792	South America
South America|hCoV-19/Chile/RM-CMM-27991/2020|EPI ISL 459857|B.1.5|Chile|2020-03-15	South America|hCoV-19/Peru/LIM-INS-031/2020|EPI ISL 491435|B.1|Peru|2020-04-23	0.0001016182	South America
South America|hCoV-19/Chile/LI-ISPCH-2/2020|EPI ISL 445274|B|Chile|2020-03-15	South America|hCoV-19/Peru/LIM-INS-031/2020|EPI ISL 491435|B.1|Peru|2020-04-23	0.0002371544	South America
South America|hCoV-19/Chile/LI-ISPCH-4/2020|EPI ISL 445276|B.1.1|Chile|2020-03-15	South America|hCoV-19/Peru/LIM-INS-031/2020|EPI ISL 491435|B.1|Peru|2020-04-23	0.0002371730	South America
South America|hCoV-19/Chile/MA-ISPCH-2/2020|EPI ISL 445269|B.1.98|Chile|2020-03-15	South America|hCoV-19/Peru/LIM-INS-031/2020|EPI ISL 491435|B.1|Peru|2020-04-23	0.0001016190	South America
South America|hCoV-19/Chile/VS-ISPCH-1/2020|EPI ISL 445272|B.1.5|Chile|2020-03-15	South America|hCoV-19/Peru/LIM-INS-031/2020|EPI ISL 491435|B.1|Peru|2020-04-23	0.0001016190	South America
South America|hCoV-19/Colombia/SAN-INS-80123/2020|EPI ISL 456149|B.1.1|Colombia|2020-03-15	South America|hCoV-19/Peru/LIM-INS-031/2020|EPI ISL 491435|B.1|Peru|2020-04-23	0.0002033544	South America
South America|hCoV-19/Brazil/RJ-MD63-1b/2020|EPI ISL 528638|B.1.1.33|Brazil|2020-03-16	South America|hCoV-19/Peru/LIM-INS-031/2020|EPI ISL 491435|B.1|Peru|2020-04-23	0.0002371476	South America
South America|hCoV-19/Chile/LI-ISPCH-1/2020|EPI ISL 445273|B.1.5|Chile|2020-03-16	South America|hCoV-19/Peru/LIM-INS-031/2020|EPI ISL 491435|B.1|Peru|2020-04-23	0.0001354940	South America
South America|hCoV-19/Chile/LI-ISPCH-5/2020|EPI ISL 445277|B.1.1|Chile|2020-03-16	South America|hCoV-19/Peru/LIM-INS-031/2020|EPI ISL 491435|B.1|Peru|2020-04-23	0.0002371650	South America
South America|hCoV-19/Chile/RM-ISPCH-26/2020|EPI ISL 445305|B.1|Chile|2020-03-16	South America|hCoV-19/Peru/LIM-INS-031/2020|EPI ISL 491435|B.1|Peru|2020-04-23	0.0002032596	South America
South America|hCoV-19/Chile/RM-ISPCH-28/2020|EPI ISL 445307|B.1|Chile|2020-03-16	South America|hCoV-19/Peru/LIM-INS-031/2020|EPI ISL 491435|B.1|Peru|2020-04-23	0.0001693792	South America
South America|hCoV-19/Chile/LI-ISPCH-6/2020|EPI ISL 445278|B.1.5|Chile|2020-03-16	South America|hCoV-19/Peru/LIM-INS-031/2020|EPI ISL 491435|B.1|Peru|2020-04-23	0.0001354940	South America
South America|hCoV-19/Brazil/RJ-MD63-1a/2020|EPI ISL 528637|B.1.1.33|Brazil|2020-03-16	South America|hCoV-19/Peru/LIM-INS-031/2020|EPI ISL 491435|B.1|Peru|2020-04-23	0.0003049400	South America
South America|hCoV-19/Peru/LIM-INS-143/2020|EPI ISL 536538|B.1.1.1|Peru|2020-03-16	South America|hCoV-19/Peru/LIM-INS-031/2020|EPI ISL 491435|B.1|Peru|2020-04-23	0.0003727213	South America
South America|hCoV-19/Brazil/MG-CV21/2020|EPI ISL 429681|B.1|Brazil|2020-03-16	South America|hCoV-19/Peru/LIM-INS-031/2020|EPI ISL 491435|B.1|Peru|2020-04-23	0.0001693748	South America
South America|hCoV-19/Chile/RM-ISPCH-30/2020|EPI ISL 445309|B.1.5|Chile|2020-03-16	South America|hCoV-19/Peru/LIM-INS-031/2020|EPI ISL 491435|B.1|Peru|2020-04-23	0.0001016182	South America
South America|hCoV-19/Brazil/AM-02/2020|EPI ISL 417034|A.2|Brazil|2020-03-16	South America|hCoV-19/Peru/LIM-INS-031/2020|EPI ISL 491435|B.1|Peru|2020-04-23	0.0005082751	South America
South America|hCoV-19/Brazil/MG-CV16/2020|EPI ISL 429676|B.1.1|Brazil|2020-03-16	South America|hCoV-19/Peru/LIM-INS-031/2020|EPI ISL 491435|B.1|Peru|2020-04-23	0.0003049982	South America
South America|hCoV-19/Peru/LAM-INS-071/2020|EPI ISL 523954|B.1.1.1|Peru|2020-03-16	South America|hCoV-19/Peru/LIM-INS-031/2020|EPI ISL 491435|B.1|Peru|2020-04-23	0.0003049258	South America
South America|hCoV-19/Peru/ANC-INS-066/2020|EPI ISL 516987|B.1.1.1|Peru|2020-03-16	South America|hCoV-19/Peru/LIM-INS-031/2020|EPI ISL 491435|B.1|Peru|2020-04-23	0.0003049982	South America
South America|hCoV-19/Chile/RM-ISPCH-29/2020|EPI ISL 445308|B.1.5|Chile|2020-03-16	South America|hCoV-19/Peru/LIM-INS-031/2020|EPI ISL 491435|B.1|Peru|2020-04-23	0.0001016217	South America
South America|hCoV-19/Brazil/PR-5619/2020|EPI ISL 541342|B.1|Brazil|2020-03-16	South America|hCoV-19/Peru/LIM-INS-031/2020|EPI ISL 491435|B.1|Peru|2020-04-23	0.0001693805	South America
South America|hCoV-19/Colombia/RIS-INS-80245/2020|EPI ISL 456155|B.1.5|Colombia|2020-03-16	South America|hCoV-19/Peru/LIM-INS-031/2020|EPI ISL 491435|B.1|Peru|2020-04-23	0.0001355215	South America
South America|hCoV-19/Colombia/VAC-INS-79943/2020|EPI ISL 456138|B.1.5|Colombia|2020-03-16	South America|hCoV-19/Peru/LIM-INS-031/2020|EPI ISL 491435|B.1|Peru|2020-04-23	0.0001701942	South America
South America|hCoV-19/Colombia/BOL-INS-80191/2020|EPI ISL 456122|B.1|Colombia|2020-03-16	South America|hCoV-19/Peru/LIM-INS-031/2020|EPI ISL 491435|B.1|Peru|2020-04-23	0.0001387775	South America
South America|hCoV-19/Peru/LIM-INS-141/2020|EPI ISL 536536|B|Peru|2020-03-16	South America|hCoV-19/Peru/LIM-INS-031/2020|EPI ISL 491435|B.1|Peru|2020-04-23	0.0003122497	South America
South America|hCoV-19/Brazil/RJ-L10-CD158/2020|EPI ISL 476180|B.1.1.33|Brazil|2020-03-16	South America|hCoV-19/Peru/LIM-INS-031/2020|EPI ISL 491435|B.1|Peru|2020-04-23	0.0002455482	South America
South America|hCoV-19/Brazil/RJ-L10-CD154/2020|EPI ISL 476178|B.1.1.33|Brazil|2020-03-16	South America|hCoV-19/Peru/LIM-INS-031/2020|EPI ISL 491435|B.1|Peru|2020-04-23	0.0003184485	South America
South America|hCoV-19/Brazil/RS-L11-CD180/2020|EPI ISL 476192|B.1.1.33|Brazil|2020-03-16	South America|hCoV-19/Peru/LIM-INS-031/2020|EPI ISL 491435|B.1|Peru|2020-04-23	0.0002476585	South America
South America|hCoV-19/Brazil/MG-CV19/2020|EPI ISL 429679|B.1.1|Brazil|2020-03-16	South America|hCoV-19/Peru/LIM-INS-031/2020|EPI ISL 491435|B.1|Peru|2020-04-23	0.0003210443	South America
South America|hCoV-19/Chile/MA-ISPCH-3/2020|EPI ISL 445280|B.1.98|Chile|2020-03-17	South America|hCoV-19/Peru/LIM-INS-031/2020|EPI ISL 491435|B.1|Peru|2020-04-23	0.0001016155	South America
South America|hCoV-19/Brazil/MG-CV31/2020|EPI ISL 429687|B.1|Brazil|2020-03-17	South America|hCoV-19/Peru/LIM-INS-031/2020|EPI ISL 491435|B.1|Peru|2020-04-23	0.0002032787	South America
South America|hCoV-19/Chile/RM-CMM-26639/2020|EPI ISL 459858|A.2|Chile|2020-03-17	South America|hCoV-19/Peru/LIM-INS-031/2020|EPI ISL 491435|B.1|Peru|2020-04-23	0.0005082884	South America
South America|hCoV-19/Chile/RM-ISPCH-35/2020|EPI ISL 445314|B.1|Chile|2020-03-17	South America|hCoV-19/Peru/LIM-INS-031/2020|EPI ISL 491435|B.1|Peru|2020-04-23	0.0001355003	South America
South America|hCoV-19/Peru/LIM-INS-138/2020|EPI ISL 536533|B.1.1|Peru|2020-03-17	South America|hCoV-19/Peru/LIM-INS-031/2020|EPI ISL 491435|B.1|Peru|2020-04-23	0.0002032649	South America
South America|hCoV-19/Brazil/MG-CV32/2020|EPI ISL 429688|B.1.1|Brazil|2020-03-17	South America|hCoV-19/Peru/LIM-INS-031/2020|EPI ISL 491435|B.1|Peru|2020-04-23	0.0002710574	South America
South America|hCoV-19/Peru/LIM-INS-139/2020|EPI ISL 536534|B.1.1|Peru|2020-03-17	South America|hCoV-19/Peru/LIM-INS-031/2020|EPI ISL 491435|B.1|Peru|2020-04-23	0.0002032702	South America
South America|hCoV-19/Chile/RM-ISPCH-38/2020|EPI ISL 445317|B.1.1|Chile|2020-03-17	South America|hCoV-19/Peru/LIM-INS-031/2020|EPI ISL 491435|B.1|Peru|2020-04-23	0.0001693836	South America
South America|hCoV-19/Brazil/AP-IEC-161167/2020|EPI ISL 450873|B.1.1.33|Brazil|2020-03-17	South America|hCoV-19/Peru/LIM-INS-031/2020|EPI ISL 491435|B.1|Peru|2020-04-23	0.0002371476	South America
South America|hCoV-19/Chile/RM-ISPCH-41/2020|EPI ISL 445320|B.1.5|Chile|2020-03-17	South America|hCoV-19/Peru/LIM-INS-031/2020|EPI ISL 491435|B.1|Peru|2020-04-23	0.0001016182	South America
South America|hCoV-19/Aruba/AW-RIVM-10113/2020|EPI ISL 547446|B.1|Aruba|2020-03-17	South America|hCoV-19/Peru/LIM-INS-031/2020|EPI ISL 491435|B.1|Peru|2020-04-23	0.0001693748	South America
South America|hCoV-19/Brazil/PR-5618/2020|EPI ISL 541341|B.1|Brazil|2020-03-17	South America|hCoV-19/Peru/LIM-INS-031/2020|EPI ISL 491435|B.1|Peru|2020-04-23	0.0001693828	South America
South America|hCoV-19/Brazil/PR-5617/2020|EPI ISL 541340|B.1|Brazil|2020-03-17	South America|hCoV-19/Peru/LIM-INS-031/2020|EPI ISL 491435|B.1|Peru|2020-04-23	0.0002032649	South America
South America|hCoV-19/Peru/JUN-INS-074/2020|EPI ISL 524471|B.1.255|Peru|2020-03-17	South America|hCoV-19/Peru/LIM-INS-031/2020|EPI ISL 491435|B.1|Peru|2020-04-23	0.0001694150	South America
South America|hCoV-19/Chile/RM-ISPCH-32/2020|EPI ISL 445311|B.1.5|Chile|2020-03-17	South America|hCoV-19/Peru/LIM-INS-031/2020|EPI ISL 491435|B.1|Peru|2020-04-23	0.0001016190	South America
South America|hCoV-19/Chile/RM-CMM-25669/2020|EPI ISL 459862|B.1.5|Chile|2020-03-17	South America|hCoV-19/Peru/LIM-INS-031/2020|EPI ISL 491435|B.1|Peru|2020-04-23	0.0000677445	South America
South America|hCoV-19/Chile/RM-ISPCH-42/2020|EPI ISL 445321|B.1.1|Chile|2020-03-17	South America|hCoV-19/Peru/LIM-INS-031/2020|EPI ISL 491435|B.1|Peru|2020-04-23	0.0001693894	South America
South America|hCoV-19/Chile/RM-ISPCH-34/2020|EPI ISL 445313|B.1.5|Chile|2020-03-17	South America|hCoV-19/Peru/LIM-INS-031/2020|EPI ISL 491435|B.1|Peru|2020-04-23	0.0001354986	South America
South America|hCoV-19/Chile/BI-ISPCH-1-2/2020|EPI ISL 445281|B.1.1|Chile|2020-03-17	South America|hCoV-19/Peru/LIM-INS-031/2020|EPI ISL 491435|B.1|Peru|2020-04-23	0.0002032771	South America
South America|hCoV-19/Chile/RM-ISPCH-33/2020|EPI ISL 445312|B.1.5|Chile|2020-03-17	South America|hCoV-19/Peru/LIM-INS-031/2020|EPI ISL 491435|B.1|Peru|2020-04-23	0.0001016216	South America
South America|hCoV-19/Peru/LIM-INS-148/2020|EPI ISL 536543|B.1.8|Peru|2020-03-17	South America|hCoV-19/Peru/LIM-INS-031/2020|EPI ISL 491435|B.1|Peru|2020-04-23	0.0001016182	South America
South America|hCoV-19/Peru/LIM-INS-136/2020|EPI ISL 536531|B.1|Peru|2020-03-17	South America|hCoV-19/Peru/LIM-INS-031/2020|EPI ISL 491435|B.1|Peru|2020-04-23	0.0002039574	South America
South America|hCoV-19/Uruguay/UY-NYUMC850/2020|EPI ISL 457946|A.2|Uruguay|2020-03-17	South America|hCoV-19/Peru/LIM-INS-031/2020|EPI ISL 491435|B.1|Peru|2020-04-23	0.0005108459	South America
South America|hCoV-19/Peru/LIM-INS-149/2020|EPI ISL 536544|B.1.5|Peru|2020-03-17	South America|hCoV-19/Peru/LIM-INS-031/2020|EPI ISL 491435|B.1|Peru|2020-04-23	0.0001704575	South America
South America|hCoV-19/Brazil/MG-CV26/2020|EPI ISL 429684|B.1.1|Brazil|2020-03-17	South America|hCoV-19/Peru/LIM-INS-031/2020|EPI ISL 491435|B.1|Peru|2020-04-23	0.0003427076	South America
South America|hCoV-19/Colombia/VAC-INS-81251/2020|EPI ISL 456139|B.1.1|Colombia|2020-03-17	South America|hCoV-19/Peru/LIM-INS-031/2020|EPI ISL 491435|B.1|Peru|2020-04-23	0.0001722362	South America
South America|hCoV-19/Colombia/ANT-INS-80370/2020|EPI ISL 456118|B.1.5|Colombia|2020-03-17	South America|hCoV-19/Peru/LIM-INS-031/2020|EPI ISL 491435|B.1|Peru|2020-04-23	0.0001043280	South America
South America|hCoV-19/Brazil/MG-CV33/2020|EPI ISL 429689|B.1.1|Brazil|2020-03-17	South America|hCoV-19/Peru/LIM-INS-031/2020|EPI ISL 491435|B.1|Peru|2020-04-23	0.0002792614	South America
South America|hCoV-19/Brazil/SP-L11-CD185-2/2020|EPI ISL 476196|B.1|Brazil|2020-03-17	South America|hCoV-19/Peru/LIM-INS-031/2020|EPI ISL 491435|B.1|Peru|2020-04-23	0.0001426012	South America
South America|hCoV-19/Brazil/MG-0214/2020|EPI ISL 470580|B.1.1.33|Brazil|2020-03-17	South America|hCoV-19/Peru/LIM-INS-031/2020|EPI ISL 491435|B.1|Peru|2020-04-23	0.0003186106	South America
South America|hCoV-19/Colombia/CAU-INS-80705/2020|EPI ISL 456124|B.1|Colombia|2020-03-17	South America|hCoV-19/Peru/LIM-INS-031/2020|EPI ISL 491435|B.1|Peru|2020-04-23	0.0001779448	South America
South America|hCoV-19/Aruba/AW-RIVM-10114/2020|EPI ISL 547447|B.1|Aruba|2020-03-18	South America|hCoV-19/Peru/LIM-INS-031/2020|EPI ISL 491435|B.1|Peru|2020-04-23	0.0001354968	South America
South America|hCoV-19/Chile/RM-ISPCH-65/2020|EPI ISL 445361|B.1.1|Chile|2020-03-18	South America|hCoV-19/Peru/LIM-INS-031/2020|EPI ISL 491435|B.1|Peru|2020-04-23	0.0002032649	South America
South America|hCoV-19/Peru/LIM-INS-145/2020|EPI ISL 536540|A.2|Peru|2020-03-18	South America|hCoV-19/Peru/LIM-INS-031/2020|EPI ISL 491435|B.1|Peru|2020-04-23	0.0004743795	South America
South America|hCoV-19/Peru/LIM-INS-130/2020|EPI ISL 536527|B.1.1.1|Peru|2020-03-18	South America|hCoV-19/Peru/LIM-INS-031/2020|EPI ISL 491435|B.1|Peru|2020-04-23	0.0003049258	South America
South America|hCoV-19/Brazil/SP02cc/2020|EPI ISL 450506|B|Brazil|2020-03-18	South America|hCoV-19/Peru/LIM-INS-031/2020|EPI ISL 491435|B.1|Peru|2020-04-23	0.0004066119	South America
South America|hCoV-19/Argentina/C1374/2020|EPI ISL 420599|B.1.255|Argentina|2020-03-18	South America|hCoV-19/Peru/LIM-INS-031/2020|EPI ISL 491435|B.1|Peru|2020-04-23	0.0002032543	South America
South America|hCoV-19/Brazil/AC-IEC-162535/2020|EPI ISL 458139|B.1.1.33|Brazil|2020-03-18	South America|hCoV-19/Peru/LIM-INS-031/2020|EPI ISL 491435|B.1|Peru|2020-04-23	0.0003049321	South America
South America|hCoV-19/Brazil/SP-624/2020|EPI ISL 515527|B.1.1.33|Brazil|2020-03-18	South America|hCoV-19/Peru/LIM-INS-031/2020|EPI ISL 491435|B.1|Peru|2020-04-23	0.0002371476	South America
South America|hCoV-19/Peru/LIM-INS-161/2020|EPI ISL 536554|B.1.1|Peru|2020-03-18	South America|hCoV-19/Peru/LIM-INS-031/2020|EPI ISL 491435|B.1|Peru|2020-04-23	0.0002371650	South America
South America|hCoV-19/Peru/ARE-INS-072/2020|EPI ISL 523979|B.1.1|Peru|2020-03-18	South America|hCoV-19/Peru/LIM-INS-031/2020|EPI ISL 491435|B.1|Peru|2020-04-23	0.0002033185	South America
South America|hCoV-19/Peru/LIM-INS-158/2020|EPI ISL 536551|B.1.5|Peru|2020-03-18	South America|hCoV-19/Peru/LIM-INS-031/2020|EPI ISL 491435|B.1|Peru|2020-04-23	0.0001355032	South America
South America|hCoV-19/Colombia/RIS-INS-81402/2020|EPI ISL 497736|B.1|Colombia|2020-03-18	South America|hCoV-19/Peru/LIM-INS-031/2020|EPI ISL 491435|B.1|Peru|2020-04-23	0.0001355060	South America
South America|hCoV-19/Peru/LIM-INS-144/2020|EPI ISL 536539|A.2|Peru|2020-03-18	South America|hCoV-19/Peru/LIM-INS-031/2020|EPI ISL 491435|B.1|Peru|2020-04-23	0.0004743795	South America
South America|hCoV-19/Colombia/NSA-INS-80656/2020|EPI ISL 456126|B.1.5|Colombia|2020-03-18	South America|hCoV-19/Peru/LIM-INS-031/2020|EPI ISL 491435|B.1|Peru|2020-04-23	0.0001363436	South America
South America|hCoV-19/Peru/JUN-INS-153/2020|EPI ISL 536546|B.1.5|Peru|2020-03-18	South America|hCoV-19/Peru/LIM-INS-031/2020|EPI ISL 491435|B.1|Peru|2020-04-23	0.0004483993	South America
South America|hCoV-19/Brazil/SC-0243/2020|EPI ISL 470652|B.1.1|Brazil|2020-03-18	South America|hCoV-19/Peru/LIM-INS-031/2020|EPI ISL 491435|B.1|Peru|2020-04-23	0.0002088241	South America
South America|hCoV-19/Brazil/GO-0208/2020|EPI ISL 470575|B.1.22|Brazil|2020-03-18	South America|hCoV-19/Peru/LIM-INS-031/2020|EPI ISL 491435|B.1|Peru|2020-04-23	0.0001756942	South America
South America|hCoV-19/Peru/LIM-INS-157/2020|EPI ISL 536550|B.1.1|Peru|2020-03-19	South America|hCoV-19/Peru/LIM-INS-031/2020|EPI ISL 491435|B.1|Peru|2020-04-23	0.0002032701	South America
South America|hCoV-19/Chile/MA-ISPCH-5/2020|EPI ISL 445283|B.1|Chile|2020-03-19	South America|hCoV-19/Peru/LIM-INS-031/2020|EPI ISL 491435|B.1|Peru|2020-04-23	0.0001354968	South America
South America|hCoV-19/Peru/LIM-INS-155/2020|EPI ISL 536548|B.1.255|Peru|2020-03-19	South America|hCoV-19/Peru/LIM-INS-031/2020|EPI ISL 491435|B.1|Peru|2020-04-23	0.0001354968	South America
South America|hCoV-19/Chile/VS-ISPCH-3/2020|EPI ISL 445286|B.1|Chile|2020-03-19	South America|hCoV-19/Peru/LIM-INS-031/2020|EPI ISL 491435|B.1|Peru|2020-04-23	0.0001693748	South America
South America|hCoV-19/Colombia/VAC-INS-82320/2020|EPI ISL 456151|B.1|Colombia|2020-03-19	South America|hCoV-19/Peru/LIM-INS-031/2020|EPI ISL 491435|B.1|Peru|2020-04-23	0.0001354968	South America
South America|hCoV-19/Peru/JUN-UPCH-0118/2020|EPI ISL 568515|B.1.255|Peru|2020-03-19	South America|hCoV-19/Peru/LIM-INS-031/2020|EPI ISL 491435|B.1|Peru|2020-04-23	0.0001693748	South America
South America|hCoV-19/Brazil/RJ-LVM161-2/2020|EPI ISL 528539|A.2|Brazil|2020-03-19	South America|hCoV-19/Peru/LIM-INS-031/2020|EPI ISL 491435|B.1|Peru|2020-04-23	0.0004743918	South America
South America|hCoV-19/Chile/MA-ISPCH-4/2020|EPI ISL 445282|B.1.5|Chile|2020-03-19	South America|hCoV-19/Peru/LIM-INS-031/2020|EPI ISL 491435|B.1|Peru|2020-04-23	0.0001016156	South America
South America|hCoV-19/Brazil/PB-IEC-161853/2020|EPI ISL 524801|B.1.5|Brazil|2020-03-19	South America|hCoV-19/Peru/LIM-INS-031/2020|EPI ISL 491435|B.1|Peru|2020-04-23	0.0001693748	South America
South America|hCoV-19/Chile/RM-ISPCH-45/2020|EPI ISL 445324|B.1.5|Chile|2020-03-19	South America|hCoV-19/Peru/LIM-INS-031/2020|EPI ISL 491435|B.1|Peru|2020-04-23	0.0001016182	South America
South America|hCoV-19/Brazil/SE-6536/2020|EPI ISL 541376|B.1.1.33|Brazil|2020-03-19	South America|hCoV-19/Peru/LIM-INS-031/2020|EPI ISL 491435|B.1|Peru|2020-04-23	0.0002710319	South America
South America|hCoV-19/Brazil/SE-6533/2020|EPI ISL 541374|B.1.1|Brazil|2020-03-19	South America|hCoV-19/Peru/LIM-INS-031/2020|EPI ISL 491435|B.1|Peru|2020-04-23	0.0002371539	South America
South America|hCoV-19/Chile/RM-ISPCH-36/2020|EPI ISL 445315|B.1.1|Chile|2020-03-19	South America|hCoV-19/Peru/LIM-INS-031/2020|EPI ISL 491435|B.1|Peru|2020-04-23	0.0002032771	South America
South America|hCoV-19/Chile/RM-ISPCH-39/2020|EPI ISL 445318|B|Chile|2020-03-19	South America|hCoV-19/Peru/LIM-INS-031/2020|EPI ISL 491435|B.1|Peru|2020-04-23	0.0003388236	South America
South America|hCoV-19/Peru/LIM-INS-162/2020|EPI ISL 536555|B.1.1|Peru|2020-03-19	South America|hCoV-19/Peru/LIM-INS-031/2020|EPI ISL 491435|B.1|Peru|2020-04-23	0.0002044056	South America
South America|hCoV-19/Chile/VS-CMM-28875/2020|EPI ISL 459864|B.1.1|Chile|2020-03-19	South America|hCoV-19/Peru/LIM-INS-031/2020|EPI ISL 491435|B.1|Peru|2020-04-23	0.0001709762	South America
South America|hCoV-19/Brazil/SP-L7-CD67/2020|EPI ISL 476435|B.1.1.33|Brazil|2020-03-19	South America|hCoV-19/Peru/LIM-INS-031/2020|EPI ISL 491435|B.1|Peru|2020-04-23	0.0002737208	South America
South America|hCoV-19/Peru/JUN-INS-154/2020|EPI ISL 536547|B.1|Peru|2020-03-19	South America|hCoV-19/Peru/LIM-INS-031/2020|EPI ISL 491435|B.1|Peru|2020-04-23	0.0002398169	South America
South America|hCoV-19/Brazil/MG-0215/2020|EPI ISL 470581|B.1|Brazil|2020-03-19	South America|hCoV-19/Peru/LIM-INS-031/2020|EPI ISL 491435|B.1|Peru|2020-04-23	0.0002411685	South America
South America|hCoV-19/Brazil/MG-0216/2020|EPI ISL 470582|B.1.1.33|Brazil|2020-03-19	South America|hCoV-19/Peru/LIM-INS-031/2020|EPI ISL 491435|B.1|Peru|2020-04-23	0.0003101177	South America
South America|hCoV-19/Brazil/SP-L7-CD76/2020|EPI ISL 476443|B.1|Brazil|2020-03-19	South America|hCoV-19/Peru/LIM-INS-031/2020|EPI ISL 491435|B.1|Peru|2020-04-23	0.0001723542	South America
South America|hCoV-19/Uruguay/UY-10/2020|EPI ISL 429257|B.31|Uruguay|2020-03-19	South America|hCoV-19/Peru/LIM-INS-031/2020|EPI ISL 491435|B.1|Peru|2020-04-23	0.0005220633	South America
South America|hCoV-19/Brazil/PI-0239/2020|EPI ISL 470613|B.1.1.33|Brazil|2020-03-19	South America|hCoV-19/Peru/LIM-INS-031/2020|EPI ISL 491435|B.1|Peru|2020-04-23	0.0002436511	South America
South America|hCoV-19/Brazil/SP-L11-CD200/2020|EPI ISL 476201|B.1.1.33|Brazil|2020-03-19	South America|hCoV-19/Peru/LIM-INS-031/2020|EPI ISL 491435|B.1|Peru|2020-04-23	0.0002455482	South America
South America|hCoV-19/Brazil/SP-L9-CD122/2020|EPI ISL 476472|B.1.255|Brazil|2020-03-19	South America|hCoV-19/Peru/LIM-INS-031/2020|EPI ISL 491435|B.1|Peru|2020-04-23	0.0001411124	South America
South America|hCoV-19/Colombia/VAC-INS-82307/2020|EPI ISL 456143|B.1|Colombia|2020-03-19	South America|hCoV-19/Peru/LIM-INS-031/2020|EPI ISL 491435|B.1|Peru|2020-04-23	0.0001411420	South America
South America|hCoV-19/Brazil/RS-L10-CD175/2020|EPI ISL 476188|B.1.1.33|Brazil|2020-03-19	South America|hCoV-19/Peru/LIM-INS-031/2020|EPI ISL 491435|B.1|Peru|2020-04-23	0.0002495835	South America
South America|hCoV-19/Chile/VS-ISPCH-4/2020|EPI ISL 445287|B.1.5|Chile|2020-03-19	South America|hCoV-19/Peru/LIM-INS-031/2020|EPI ISL 491435|B.1|Peru|2020-04-23	0.0000677444	South America
South America|hCoV-19/Aruba/AW-RIVM-10115/2020|EPI ISL 547448|B.1|Aruba|2020-03-20	South America|hCoV-19/Peru/LIM-INS-031/2020|EPI ISL 491435|B.1|Peru|2020-04-23	0.0001693828	South America
South America|hCoV-19/Brazil/PA-IEC-161548/2020|EPI ISL 450874|B.1.1.33|Brazil|2020-03-20	South America|hCoV-19/Peru/LIM-INS-031/2020|EPI ISL 491435|B.1|Peru|2020-04-23	0.0002371476	South America
South America|hCoV-19/Peru/ARE-INS-164/2020|EPI ISL 536557|B.1.5|Peru|2020-03-20	South America|hCoV-19/Peru/LIM-INS-031/2020|EPI ISL 491435|B.1|Peru|2020-04-23	0.0001016492	South America
South America|hCoV-19/Peru/LIM-UPCH-0011/2020|EPI ISL 529068|B.1.1.1|Peru|2020-03-20	South America|hCoV-19/Peru/LIM-INS-031/2020|EPI ISL 491435|B.1|Peru|2020-04-23	0.0004405614	South America
South America|hCoV-19/Colombia/ANT-INS-82457/2020|EPI ISL 456146|B.1.5|Colombia|2020-03-20	South America|hCoV-19/Peru/LIM-INS-031/2020|EPI ISL 491435|B.1|Peru|2020-04-23	0.0001016182	South America
South America|hCoV-19/Peru/ARE-INS-165/2020|EPI ISL 536558|B.1|Peru|2020-03-20	South America|hCoV-19/Peru/LIM-INS-031/2020|EPI ISL 491435|B.1|Peru|2020-04-23	0.0001693748	South America
South America|hCoV-19/Chile/RM-ISPCH-69/2020|EPI ISL 445365|B.1|Chile|2020-03-20	South America|hCoV-19/Peru/LIM-INS-031/2020|EPI ISL 491435|B.1|Peru|2020-04-23	0.0001354968	South America
South America|hCoV-19/Chile/MA-ISPCH-7/2020|EPI ISL 445288|B.1|Chile|2020-03-20	South America|hCoV-19/Peru/LIM-INS-031/2020|EPI ISL 491435|B.1|Peru|2020-04-23	0.0001693792	South America
South America|hCoV-19/Peru/LIM-INS-156/2020|EPI ISL 536549|B.1.5|Peru|2020-03-20	South America|hCoV-19/Peru/LIM-INS-031/2020|EPI ISL 491435|B.1|Peru|2020-04-23	0.0001016182	South America
South America|hCoV-19/Peru/ICA-INS-166/2020|EPI ISL 536559|B.1.1|Peru|2020-03-20	South America|hCoV-19/Peru/LIM-INS-031/2020|EPI ISL 491435|B.1|Peru|2020-04-23	0.0002371650	South America
South America|hCoV-19/Peru/ARE-UPCH-0111/2020|EPI ISL 540988|B.1|Peru|2020-03-20	South America|hCoV-19/Peru/LIM-INS-031/2020|EPI ISL 491435|B.1|Peru|2020-04-23	0.0001693748	South America
South America|hCoV-19/Brazil/RJ-763/2020|EPI ISL 427302|B.1.1.33|Brazil|2020-03-20	South America|hCoV-19/Peru/LIM-INS-031/2020|EPI ISL 491435|B.1|Peru|2020-04-23	0.0002371476	South America
South America|hCoV-19/Brazil/SE-6530/2020|EPI ISL 541373|B.1.1|Brazil|2020-03-20	South America|hCoV-19/Peru/LIM-INS-031/2020|EPI ISL 491435|B.1|Peru|2020-04-23	0.0002371477	South America
South America|hCoV-19/Brazil/MG-CV42/2020|EPI ISL 429695|B.1|Brazil|2020-03-20	South America|hCoV-19/Peru/LIM-INS-031/2020|EPI ISL 491435|B.1|Peru|2020-04-23	0.0001016444	South America
South America|hCoV-19/Peru/ARE-UPCH-0110/2020|EPI ISL 540987|B.1.5|Peru|2020-03-20	South America|hCoV-19/Peru/LIM-INS-031/2020|EPI ISL 491435|B.1|Peru|2020-04-23	0.0001016492	South America
South America|hCoV-19/Colombia/MAG-INS-81035/2020|EPI ISL 456125|B.1.255|Colombia|2020-03-20	South America|hCoV-19/Peru/LIM-INS-031/2020|EPI ISL 491435|B.1|Peru|2020-04-23	0.0001711251	South America
South America|hCoV-19/Brazil/MG-0217/2020|EPI ISL 470583|B.1.1.33|Brazil|2020-03-20	South America|hCoV-19/Peru/LIM-INS-031/2020|EPI ISL 491435|B.1|Peru|2020-04-23	0.0002462301	South America
South America|hCoV-19/Chile/RM-ISPCH-47/2020|EPI ISL 445326|B.1.5|Chile|2020-03-21	South America|hCoV-19/Peru/LIM-INS-031/2020|EPI ISL 491435|B.1|Peru|2020-04-23	0.0001354939	South America
South America|hCoV-19/Chile/MA-ISPCH-14/2020|EPI ISL 445295|B.1.98|Chile|2020-03-21	South America|hCoV-19/Peru/LIM-INS-031/2020|EPI ISL 491435|B.1|Peru|2020-04-23	0.0001016156	South America
South America|hCoV-19/Chile/RM-ISPCH-71/2020|EPI ISL 445367|B.1.1.33|Chile|2020-03-21	South America|hCoV-19/Peru/LIM-INS-031/2020|EPI ISL 491435|B.1|Peru|2020-04-23	0.0002710447	South America
South America|hCoV-19/Peru/LIM-UPCH-0119/2020|EPI ISL 568516|B.1.1|Peru|2020-03-21	South America|hCoV-19/Peru/LIM-INS-031/2020|EPI ISL 491435|B.1|Peru|2020-04-23	0.0002032702	South America
South America|hCoV-19/Chile/RM-ISPCH-23/2020|EPI ISL 445302|B.1.1|Chile|2020-03-21	South America|hCoV-19/Peru/LIM-INS-031/2020|EPI ISL 491435|B.1|Peru|2020-04-23	0.0001693836	South America
South America|hCoV-19/Chile/MA-ISPCH-9/2020|EPI ISL 445290|B.1|Chile|2020-03-21	South America|hCoV-19/Peru/LIM-INS-031/2020|EPI ISL 491435|B.1|Peru|2020-04-23	0.0001354968	South America
South America|hCoV-19/Chile/RM-ISPCH-48/2020|EPI ISL 445327|B.1.5|Chile|2020-03-21	South America|hCoV-19/Peru/LIM-INS-031/2020|EPI ISL 491435|B.1|Peru|2020-04-23	0.0001693668	South America
South America|hCoV-19/Chile/RM-ISPCH-70/2020|EPI ISL 445366|B.1.5|Chile|2020-03-21	South America|hCoV-19/Peru/LIM-INS-031/2020|EPI ISL 491435|B.1|Peru|2020-04-23	0.0001016182	South America
South America|hCoV-19/Chile/MA-ISPCH-13/2020|EPI ISL 445294|B.1|Chile|2020-03-21	South America|hCoV-19/Peru/LIM-INS-031/2020|EPI ISL 491435|B.1|Peru|2020-04-23	0.0001355014	South America
South America|hCoV-19/Chile/MA-ISPCH-10/2020|EPI ISL 445291|B.1|Chile|2020-03-21	South America|hCoV-19/Peru/LIM-INS-031/2020|EPI ISL 491435|B.1|Peru|2020-04-23	0.0001354968	South America
South America|hCoV-19/Brazil/CE-L12-CD224/2020|EPI ISL 476218|B.1.5|Brazil|2020-03-21	South America|hCoV-19/Peru/LIM-INS-031/2020|EPI ISL 491435|B.1|Peru|2020-04-23	0.0002141207	South America
South America|hCoV-19/Chile/RM-ISPCH-59/2020|EPI ISL 445355|B.1.5|Chile|2020-03-22	South America|hCoV-19/Peru/LIM-INS-031/2020|EPI ISL 491435|B.1|Peru|2020-04-23	0.0001355002	South America
South America|hCoV-19/Chile/MA-ISPCH-11/2020|EPI ISL 445292|B.1|Chile|2020-03-22	South America|hCoV-19/Peru/LIM-INS-031/2020|EPI ISL 491435|B.1|Peru|2020-04-23	0.0001693792	South America
South America|hCoV-19/Argentina/C3013/2020|EPI ISL 420598|B.1.220|Argentina|2020-03-22	South America|hCoV-19/Peru/LIM-INS-031/2020|EPI ISL 491435|B.1|Peru|2020-04-23	0.0001693668	South America
South America|hCoV-19/Brazil/SP-144/2020|EPI ISL 468310|B.1.1.33|Brazil|2020-03-22	South America|hCoV-19/Peru/LIM-INS-031/2020|EPI ISL 491435|B.1|Peru|2020-04-23	0.0002710390	South America
South America|hCoV-19/Peru/LIM-INS-168/2020|EPI ISL 536561|A.2|Peru|2020-03-22	South America|hCoV-19/Peru/LIM-INS-031/2020|EPI ISL 491435|B.1|Peru|2020-04-23	0.0004743795	South America
South America|hCoV-19/Chile/MA-ISPCH-15/2020|EPI ISL 445299|B.1|Chile|2020-03-22	South America|hCoV-19/Peru/LIM-INS-031/2020|EPI ISL 491435|B.1|Peru|2020-04-23	0.0001693748	South America
South America|hCoV-19/Aruba/AW-RIVM-10122/2020|EPI ISL 547449|B.40|Aruba|2020-03-22	South America|hCoV-19/Peru/LIM-INS-031/2020|EPI ISL 491435|B.1|Peru|2020-04-23	0.0004066034	South America
South America|hCoV-19/Brazil/DF-891/2020|EPI ISL 427298|B.1.1.33|Brazil|2020-03-22	South America|hCoV-19/Peru/LIM-INS-031/2020|EPI ISL 491435|B.1|Peru|2020-04-23	0.0002371476	South America
South America|hCoV-19/Colombia/BOL-INS-84730/2020|EPI ISL 497738|B.1|Colombia|2020-03-22	South America|hCoV-19/Peru/LIM-INS-031/2020|EPI ISL 491435|B.1|Peru|2020-04-23	0.0001016328	South America
South America|hCoV-19/Colombia/DC-INS-84861/2020|EPI ISL 456116|B.1.5|Colombia|2020-03-22	South America|hCoV-19/Peru/LIM-INS-031/2020|EPI ISL 491435|B.1|Peru|2020-04-23	0.0001043572	South America
South America|hCoV-19/Brazil/MG-CV49/2020|EPI ISL 429702|B.1.5|Brazil|2020-03-22	South America|hCoV-19/Peru/LIM-INS-031/2020|EPI ISL 491435|B.1|Peru|2020-04-23	0.0001392102	South America
South America|hCoV-19/Brazil/SP-L7-CD63/2020|EPI ISL 476432|B.1.255|Brazil|2020-03-22	South America|hCoV-19/Peru/LIM-INS-031/2020|EPI ISL 491435|B.1|Peru|2020-04-23	0.0001786505	South America
South America|hCoV-19/Brazil/SP-602/2020|EPI ISL 515526|B.1.1|Brazil|2020-03-23	South America|hCoV-19/Peru/LIM-INS-031/2020|EPI ISL 491435|B.1|Peru|2020-04-23	0.0002371586	South America
South America|hCoV-19/Peru/LAL-UPCH-0109/2020|EPI ISL 540986|B.1.1|Peru|2020-03-23	South America|hCoV-19/Peru/LIM-INS-031/2020|EPI ISL 491435|B.1|Peru|2020-04-23	0.0002710447	South America
South America|hCoV-19/Brazil/SP-279/2020|EPI ISL 527858|B.1.1.33|Brazil|2020-03-23	South America|hCoV-19/Peru/LIM-INS-031/2020|EPI ISL 491435|B.1|Peru|2020-04-23	0.0003049321	South America
South America|hCoV-19/Brazil/RJ-DCVN01/2020|EPI ISL 483065|B.1.3|Brazil|2020-03-23	South America|hCoV-19/Peru/LIM-INS-031/2020|EPI ISL 491435|B.1|Peru|2020-04-23	0.0002710377	South America
South America|hCoV-19/Brazil/DF-861/2020|EPI ISL 427296|B.1.1.33|Brazil|2020-03-23	South America|hCoV-19/Peru/LIM-INS-031/2020|EPI ISL 491435|B.1|Peru|2020-04-23	0.0002710319	South America
South America|hCoV-19/Brazil/DF-862/2020|EPI ISL 427297|B.1.1.33|Brazil|2020-03-23	South America|hCoV-19/Peru/LIM-INS-031/2020|EPI ISL 491435|B.1|Peru|2020-04-23	0.0002371476	South America
South America|hCoV-19/Chile/LI-ISPCH-9/2020|EPI ISL 445300|B.1.1|Chile|2020-03-23	South America|hCoV-19/Peru/LIM-INS-031/2020|EPI ISL 491435|B.1|Peru|2020-04-23	0.0002032718	South America
South America|hCoV-19/Chile/RM-ISPCH-51/2020|EPI ISL 445330|B.1|Chile|2020-03-23	South America|hCoV-19/Peru/LIM-INS-031/2020|EPI ISL 491435|B.1|Peru|2020-04-23	0.0001355014	South America
South America|hCoV-19/Chile/RM-ISPCH-50/2020|EPI ISL 445329|B|Chile|2020-03-23	South America|hCoV-19/Peru/LIM-INS-031/2020|EPI ISL 491435|B.1|Peru|2020-04-23	0.0002710397	South America
South America|hCoV-19/Chile/LI-ISPCH-8/2020|EPI ISL 445298|B.1.1|Chile|2020-03-23	South America|hCoV-19/Peru/LIM-INS-031/2020|EPI ISL 491435|B.1|Peru|2020-04-23	0.0002371811	South America
South America|hCoV-19/Colombia/CES-INS-87973/2020|EPI ISL 498153|B.1.255|Colombia|2020-03-23	South America|hCoV-19/Peru/LIM-INS-031/2020|EPI ISL 491435|B.1|Peru|2020-04-23	0.0001355060	South America
South America|hCoV-19/Colombia/QUI-INS-85082/2020|EPI ISL 497744|B|Colombia|2020-03-23	South America|hCoV-19/Peru/LIM-INS-031/2020|EPI ISL 491435|B.1|Peru|2020-04-23	0.0000677537	South America
South America|hCoV-19/Uruguay/UY-NYUMC857/2020|EPI ISL 457953|B.1.1.33|Uruguay|2020-03-23	South America|hCoV-19/Peru/LIM-INS-031/2020|EPI ISL 491435|B.1|Peru|2020-04-23	0.0002389526	South America
South America|hCoV-19/Peru/CAL-INS-137/2020|EPI ISL 536532|B.1.1.1|Peru|2020-03-23	South America|hCoV-19/Peru/LIM-INS-031/2020|EPI ISL 491435|B.1|Peru|2020-04-23	0.0002736229	South America
South America|hCoV-19/Brazil/MG-0218/2020|EPI ISL 470584|B.1.1.33|Brazil|2020-03-23	South America|hCoV-19/Peru/LIM-INS-031/2020|EPI ISL 491435|B.1|Peru|2020-04-23	0.0002411915	South America
South America|hCoV-19/Brazil/RJ-0247/2020|EPI ISL 470615|B.1.1.33|Brazil|2020-03-23	South America|hCoV-19/Peru/LIM-INS-031/2020|EPI ISL 491435|B.1|Peru|2020-04-23	0.0002763202	South America
South America|hCoV-19/Brazil/SP-L9-CD137/2020|EPI ISL 476484|B.1.1.33|Brazil|2020-03-23	South America|hCoV-19/Peru/LIM-INS-031/2020|EPI ISL 491435|B.1|Peru|2020-04-23	0.0003149105	South America
South America|hCoV-19/Brazil/SP-L7-CD70/2020|EPI ISL 476437|B.1.255|Brazil|2020-03-23	South America|hCoV-19/Peru/LIM-INS-031/2020|EPI ISL 491435|B.1|Peru|2020-04-23	0.0001400503	South America
South America|hCoV-19/Brazil/SP-L8-CD101/2020|EPI ISL 476450|B.1.1.33|Brazil|2020-03-23	South America|hCoV-19/Peru/LIM-INS-031/2020|EPI ISL 491435|B.1|Peru|2020-04-23	0.0002472301	South America
South America|hCoV-19/Brazil/CE-L11-CD196/2020|EPI ISL 476200|B.1.212|Brazil|2020-03-23	South America|hCoV-19/Peru/LIM-INS-031/2020|EPI ISL 491435|B.1|Peru|2020-04-23	0.0001783484	South America
South America|hCoV-19/Brazil/MA-IEC-162157/2020|EPI ISL 524797|B.1.1.33|Brazil|2020-03-24	South America|hCoV-19/Peru/LIM-INS-031/2020|EPI ISL 491435|B.1|Peru|2020-04-23	0.0002371475	South America
South America|hCoV-19/Brazil/SP-165/2020|EPI ISL 523963|B.1|Brazil|2020-03-24	South America|hCoV-19/Peru/LIM-INS-031/2020|EPI ISL 491435|B.1|Peru|2020-04-23	0.0001354968	South America
South America|hCoV-19/Peru/LIM-INS-019/2020|EPI ISL 491172|B.1.1.1|Peru|2020-03-24	South America|hCoV-19/Peru/LIM-INS-031/2020|EPI ISL 491435|B.1|Peru|2020-04-23	0.0003388944	South America
South America|hCoV-19/Peru/LIM-INS-022/2020|EPI ISL 491428|B.1.1.1|Peru|2020-03-24	South America|hCoV-19/Peru/LIM-INS-031/2020|EPI ISL 491435|B.1|Peru|2020-04-23	0.0003049982	South America
South America|hCoV-19/Brazil/SP-L7-CD72/2020|EPI ISL 476439|B.1.1.33|Brazil|2020-03-24	South America|hCoV-19/Peru/LIM-INS-031/2020|EPI ISL 491435|B.1|Peru|2020-04-23	0.0003079512	South America
South America|hCoV-19/Brazil/SP-L9-CD91/2020|EPI ISL 476490|B.1.255|Brazil|2020-03-24	South America|hCoV-19/Peru/LIM-INS-031/2020|EPI ISL 491435|B.1|Peru|2020-04-23	0.0001710549	South America
South America|hCoV-19/Brazil/SC-L16-CD314/2020|EPI ISL 476278|B.1.1.33|Brazil|2020-03-24	South America|hCoV-19/Peru/LIM-INS-031/2020|EPI ISL 491435|B.1|Peru|2020-04-23	0.0003080394	South America
South America|hCoV-19/Brazil/RJ-0248/2020|EPI ISL 470616|B.1.5|Brazil|2020-03-24	South America|hCoV-19/Peru/LIM-INS-031/2020|EPI ISL 491435|B.1|Peru|2020-04-23	0.0001378268	South America
South America|hCoV-19/Brazil/SP-L9-CD140/2020|EPI ISL 476487|B.1.1.33|Brazil|2020-03-24	South America|hCoV-19/Peru/LIM-INS-031/2020|EPI ISL 491435|B.1|Peru|2020-04-23	0.0002757775	South America
South America|hCoV-19/Brazil/SP-L9-CD139/2020|EPI ISL 476486|B.1.1.33|Brazil|2020-03-24	South America|hCoV-19/Peru/LIM-INS-031/2020|EPI ISL 491435|B.1|Peru|2020-04-23	0.0002469770	South America
South America|hCoV-19/Chile/MA-CMM-31600/2020|EPI ISL 459861|B.1|Chile|2020-03-25	South America|hCoV-19/Peru/LIM-INS-031/2020|EPI ISL 491435|B.1|Peru|2020-04-23	0.0001354967	South America
South America|hCoV-19/Brazil/SP-625/2020|EPI ISL 515528|B.1.1.33|Brazil|2020-03-25	South America|hCoV-19/Peru/LIM-INS-031/2020|EPI ISL 491435|B.1|Peru|2020-04-23	0.0002371476	South America
South America|hCoV-19/Brazil/RJ-818/2020|EPI ISL 427303|B.1.1.33|Brazil|2020-03-25	South America|hCoV-19/Peru/LIM-INS-031/2020|EPI ISL 491435|B.1|Peru|2020-04-23	0.0002710319	South America
South America|hCoV-19/Brazil/RJ-1111/2020|EPI ISL 456076|B.1.1.33|Brazil|2020-03-25	South America|hCoV-19/Peru/LIM-INS-031/2020|EPI ISL 491435|B.1|Peru|2020-04-23	0.0002710319	South America
South America|hCoV-19/Brazil/RJ-1119/2020|EPI ISL 456077|B.1.1.33|Brazil|2020-03-25	South America|hCoV-19/Peru/LIM-INS-031/2020|EPI ISL 491435|B.1|Peru|2020-04-23	0.0002371476	South America
South America|hCoV-19/Peru/LIM-INS-017/2020|EPI ISL 490316|B.1.255|Peru|2020-03-25	South America|hCoV-19/Peru/LIM-INS-031/2020|EPI ISL 491435|B.1|Peru|2020-04-23	0.0001355290	South America
South America|hCoV-19/Peru/LIM-INS-024/2020|EPI ISL 491429|A.2|Peru|2020-03-25	South America|hCoV-19/Peru/LIM-INS-031/2020|EPI ISL 491435|B.1|Peru|2020-04-23	0.0004406015	South America
South America|hCoV-19/Peru/LIM-INS-018/2020|EPI ISL 490975|B.1|Peru|2020-03-25	South America|hCoV-19/Peru/LIM-INS-031/2020|EPI ISL 491435|B.1|Peru|2020-04-23	0.0002033174	South America
South America|hCoV-19/Brazil/SP-636/2020|EPI ISL 515550|B.1.1.33|Brazil|2020-03-25	South America|hCoV-19/Peru/LIM-INS-031/2020|EPI ISL 491435|B.1|Peru|2020-04-23	0.0002371558	South America
South America|hCoV-19/Colombia/ANT-UdeA-200325-01/2020|EPI ISL 536399|B.1.5|Colombia|2020-03-25	South America|hCoV-19/Peru/LIM-INS-031/2020|EPI ISL 491435|B.1|Peru|2020-04-23	0.0001016251	South America
South America|hCoV-19/Colombia/MAG-INS-87968/2020|EPI ISL 498152|B.1|Colombia|2020-03-25	South America|hCoV-19/Peru/LIM-INS-031/2020|EPI ISL 491435|B.1|Peru|2020-04-23	0.0002371706	South America
South America|hCoV-19/Chile/AR-ISPCH-14/2020|EPI ISL 445348|B.1.255|Chile|2020-03-25	South America|hCoV-19/Peru/LIM-INS-031/2020|EPI ISL 491435|B.1|Peru|2020-04-23	0.0001355060	South America
South America|hCoV-19/Colombia/ATL-INS-88612/2020|EPI ISL 498155|B.1|Colombia|2020-03-25	South America|hCoV-19/Peru/LIM-INS-031/2020|EPI ISL 491435|B.1|Peru|2020-04-23	0.0001016293	South America
South America|hCoV-19/Uruguay/UY-NYUMC861/2020|EPI ISL 457957|B.1.1.1|Uruguay|2020-03-25	South America|hCoV-19/Peru/LIM-INS-031/2020|EPI ISL 491435|B.1|Peru|2020-04-23	0.0003406184	South America
South America|hCoV-19/Brazil/SP-L11-CD93/2020|EPI ISL 476204|B.1.1.33|Brazil|2020-03-25	South America|hCoV-19/Peru/LIM-INS-031/2020|EPI ISL 491435|B.1|Peru|2020-04-23	0.0003468046	South America
South America|hCoV-19/Brazil/RJ-0249/2020|EPI ISL 470617|B.1.1.33|Brazil|2020-03-25	South America|hCoV-19/Peru/LIM-INS-031/2020|EPI ISL 491435|B.1|Peru|2020-04-23	0.0002436342	South America
South America|hCoV-19/Brazil/RJ-872/2020|EPI ISL 427304|B.1.1.33|Brazil|2020-03-26	South America|hCoV-19/Peru/LIM-INS-031/2020|EPI ISL 491435|B.1|Peru|2020-04-23	0.0003049320	South America
South America|hCoV-19/Brazil/PR-5623/2020|EPI ISL 541346|B.1.3|Brazil|2020-03-26	South America|hCoV-19/Peru/LIM-INS-031/2020|EPI ISL 491435|B.1|Peru|2020-04-23	0.0002710250	South America
South America|hCoV-19/Colombia/CAL-GUR-0072/2020|EPI ISL 447734|A.2|Colombia|2020-03-26	South America|hCoV-19/Peru/LIM-INS-031/2020|EPI ISL 491435|B.1|Peru|2020-04-23	0.0005082751	South America
South America|hCoV-19/Colombia/VAC-GUR-0084/2020|EPI ISL 447735|B.1|Colombia|2020-03-26	South America|hCoV-19/Peru/LIM-INS-031/2020|EPI ISL 491435|B.1|Peru|2020-04-23	0.0001354968	South America
South America|hCoV-19/Colombia/VAC-GUR-0135/2020|EPI ISL 447737|B.1|Colombia|2020-03-26	South America|hCoV-19/Peru/LIM-INS-031/2020|EPI ISL 491435|B.1|Peru|2020-04-23	0.0001694609	South America
South America|hCoV-19/Colombia/BOY-INS-88871/2020|EPI ISL 498158|B|Colombia|2020-03-26	South America|hCoV-19/Peru/LIM-INS-031/2020|EPI ISL 491435|B.1|Peru|2020-04-23	0.0000677514	South America
South America|hCoV-19/Colombia/VAC-GUR-0094/2020|EPI ISL 447736|B.1|Colombia|2020-03-26	South America|hCoV-19/Peru/LIM-INS-031/2020|EPI ISL 491435|B.1|Peru|2020-04-23	0.0001701318	South America
South America|hCoV-19/Uruguay/UY-NYUMC863/2020|EPI ISL 457959|B|Uruguay|2020-03-26	South America|hCoV-19/Peru/LIM-INS-031/2020|EPI ISL 491435|B.1|Peru|2020-04-23	0.0003757567	South America
South America|hCoV-19/Brazil/SC-L17-CD322/2020|EPI ISL 476297|B.1.1.33|Brazil|2020-03-26	South America|hCoV-19/Peru/LIM-INS-031/2020|EPI ISL 491435|B.1|Peru|2020-04-23	0.0002395003	South America
South America|hCoV-19/Brazil/RJ-0250/2020|EPI ISL 470618|B.1.1.33|Brazil|2020-03-26	South America|hCoV-19/Peru/LIM-INS-031/2020|EPI ISL 491435|B.1|Peru|2020-04-23	0.0002397546	South America
South America|hCoV-19/Brazil/SP-L14-CD241/2020|EPI ISL 476245|B.1.1.33|Brazil|2020-03-26	South America|hCoV-19/Peru/LIM-INS-031/2020|EPI ISL 491435|B.1|Peru|2020-04-23	0.0002457205	South America
South America|hCoV-19/Argentina/PAIS-A0003/2020|EPI ISL 430795|B.1|Argentina|2020-03-26	South America|hCoV-19/Peru/LIM-INS-031/2020|EPI ISL 491435|B.1|Peru|2020-04-23	0.0001775195	South America
South America|hCoV-19/Argentina/PAIS-A0004/2020|EPI ISL 430796|B.1.5|Argentina|2020-03-27	South America|hCoV-19/Peru/LIM-INS-031/2020|EPI ISL 491435|B.1|Peru|2020-04-23	0.0002032682	South America
South America|hCoV-19/Argentina/PAIS-A0005/2020|EPI ISL 430797|B.1.1|Argentina|2020-03-27	South America|hCoV-19/Peru/LIM-INS-031/2020|EPI ISL 491435|B.1|Peru|2020-04-23	0.0002371539	South America
South America|hCoV-19/Chile/RM-CMM-32205/2020|EPI ISL 459859|B.1.5|Chile|2020-03-27	South America|hCoV-19/Peru/LIM-INS-031/2020|EPI ISL 491435|B.1|Peru|2020-04-23	0.0001016182	South America
South America|hCoV-19/Peru/LIM-INS-020/2020|EPI ISL 490976|B.1.1.1|Peru|2020-03-27	South America|hCoV-19/Peru/LIM-INS-031/2020|EPI ISL 491435|B.1|Peru|2020-04-23	0.0003051326	South America
South America|hCoV-19/Brazil/RJ-0251/2020|EPI ISL 470619|B.1|Brazil|2020-03-27	South America|hCoV-19/Peru/LIM-INS-031/2020|EPI ISL 491435|B.1|Peru|2020-04-23	0.0001033650	South America
South America|hCoV-19/Brazil/SP-L14-CD260/2020|EPI ISL 476256|B.1|Brazil|2020-03-27	South America|hCoV-19/Peru/LIM-INS-031/2020|EPI ISL 491435|B.1|Peru|2020-04-23	0.0001033971	South America
South America|hCoV-19/Brazil/SP-L14-CD242/2020|EPI ISL 476246|B.1.1.33|Brazil|2020-03-27	South America|hCoV-19/Peru/LIM-INS-031/2020|EPI ISL 491435|B.1|Peru|2020-04-23	0.0002414080	South America
South America|hCoV-19/Brazil/SP-L17-CD324/2020|EPI ISL 476298|B.1.1|Brazil|2020-03-27	South America|hCoV-19/Peru/LIM-INS-031/2020|EPI ISL 491435|B.1|Peru|2020-04-23	0.0002808390	South America
South America|hCoV-19/Brazil/SP-L17-CD327/2020|EPI ISL 476299|B.1.212|Brazil|2020-03-27	South America|hCoV-19/Peru/LIM-INS-031/2020|EPI ISL 491435|B.1|Peru|2020-04-23	0.0002124081	South America
South America|hCoV-19/Chile/RM-ISPCH-75/2020|EPI ISL 445371|B.1.5|Chile|2020-03-28	South America|hCoV-19/Peru/LIM-INS-031/2020|EPI ISL 491435|B.1|Peru|2020-04-23	0.0001354975	South America
South America|hCoV-19/Argentina/PAIS-A0006/2020|EPI ISL 430798|B.1.3|Argentina|2020-03-28	South America|hCoV-19/Peru/LIM-INS-031/2020|EPI ISL 491435|B.1|Peru|2020-04-23	0.0002371415	South America
South America|hCoV-19/Colombia/CUN-GUR-0454/2020|EPI ISL 447744|B.1.255|Colombia|2020-03-28	South America|hCoV-19/Peru/LIM-INS-031/2020|EPI ISL 491435|B.1|Peru|2020-04-23	0.0001354968	South America
South America|hCoV-19/Colombia/RIS-INS-87267/2020|EPI ISL 497745|B.1|Colombia|2020-03-28	South America|hCoV-19/Peru/LIM-INS-031/2020|EPI ISL 491435|B.1|Peru|2020-04-23	0.0001355060	South America
South America|hCoV-19/Brazil/SP-120/2020|EPI ISL 515521|B.1.1.33|Brazil|2020-03-28	South America|hCoV-19/Peru/LIM-INS-031/2020|EPI ISL 491435|B.1|Peru|2020-04-23	0.0002372280	South America
South America|hCoV-19/Brazil/PR-5622/2020|EPI ISL 541345|B.1|Brazil|2020-03-28	South America|hCoV-19/Peru/LIM-INS-031/2020|EPI ISL 491435|B.1|Peru|2020-04-23	0.0001694666	South America
South America|hCoV-19/Uruguay/UY-NYUMC865/2020|EPI ISL 457961|B|Uruguay|2020-03-28	South America|hCoV-19/Peru/LIM-INS-031/2020|EPI ISL 491435|B.1|Peru|2020-04-23	0.0003742866	South America
South America|hCoV-19/Uruguay/UY-NYUMC867/2020|EPI ISL 457963|B.1.1.1|Uruguay|2020-03-28	South America|hCoV-19/Peru/LIM-INS-031/2020|EPI ISL 491435|B.1|Peru|2020-04-23	0.0003402361	South America
South America|hCoV-19/Brazil/CE-L16-CD332/2020|EPI ISL 476281|B.1.1.33|Brazil|2020-03-28	South America|hCoV-19/Peru/LIM-INS-031/2020|EPI ISL 491435|B.1|Peru|2020-04-23	0.0002454016	South America
South America|hCoV-19/Brazil/SP-551/2020|EPI ISL 471554|B.1.1.33|Brazil|2020-03-29	South America|hCoV-19/Peru/LIM-INS-031/2020|EPI ISL 491435|B.1|Peru|2020-04-23	0.0002371476	South America
South America|hCoV-19/Colombia/NAR-GUR-0627/2020|EPI ISL 447749|B.1.1|Colombia|2020-03-29	South America|hCoV-19/Peru/LIM-INS-031/2020|EPI ISL 491435|B.1|Peru|2020-04-23	0.0002422934	South America
South America|hCoV-19/Argentina/PAIS-A0007/2020|EPI ISL 430799|B.1.5|Argentina|2020-03-30	South America|hCoV-19/Peru/LIM-INS-031/2020|EPI ISL 491435|B.1|Peru|2020-04-23	0.0001016181	South America
South America|hCoV-19/Chile/MA-ISPCH-17/2020|EPI ISL 445372|B.1|Chile|2020-03-30	South America|hCoV-19/Peru/LIM-INS-031/2020|EPI ISL 491435|B.1|Peru|2020-04-23	0.0001354968	South America
South America|hCoV-19/Colombia/HUI-GUR-0900/2020|EPI ISL 447752|B.1|Colombia|2020-03-30	South America|hCoV-19/Peru/LIM-INS-031/2020|EPI ISL 491435|B.1|Peru|2020-04-23	0.0002372664	South America
South America|hCoV-19/Colombia/CHO-GUR-0787/2020|EPI ISL 447750|B.1|Colombia|2020-03-30	South America|hCoV-19/Peru/LIM-INS-031/2020|EPI ISL 491435|B.1|Peru|2020-04-23	0.0001693828	South America
South America|hCoV-19/Brazil/RJ-899/2020|EPI ISL 456071|B.1.1.33|Brazil|2020-03-30	South America|hCoV-19/Peru/LIM-INS-031/2020|EPI ISL 491435|B.1|Peru|2020-04-23	0.0003049504	South America
South America|hCoV-19/Colombia/NAR-INS-94679/2020|EPI ISL 498162|A.2|Colombia|2020-03-30	South America|hCoV-19/Peru/LIM-INS-031/2020|EPI ISL 491435|B.1|Peru|2020-04-23	0.0004744117	South America
South America|hCoV-19/Colombia/ATL-INS-88712/2020|EPI ISL 498156|B.1.5|Colombia|2020-03-30	South America|hCoV-19/Peru/LIM-INS-031/2020|EPI ISL 491435|B.1|Peru|2020-04-23	0.0001016251	South America
South America|hCoV-19/Chile/VS-ISPCH-5/2020|EPI ISL 445337|B.1|Chile|2020-03-30	South America|hCoV-19/Peru/LIM-INS-031/2020|EPI ISL 491435|B.1|Peru|2020-04-23	0.0001693805	South America
South America|hCoV-19/Colombia/BOY-INS-88859/2020|EPI ISL 498157|B.1.255|Colombia|2020-03-30	South America|hCoV-19/Peru/LIM-INS-031/2020|EPI ISL 491435|B.1|Peru|2020-04-23	0.0001355152	South America
South America|hCoV-19/Colombia/BOL-INS-94411/2020|EPI ISL 498161|B.1|Colombia|2020-03-30	South America|hCoV-19/Peru/LIM-INS-031/2020|EPI ISL 491435|B.1|Peru|2020-04-23	0.0001694035	South America
South America|hCoV-19/Brazil/RJ-0252/2020|EPI ISL 470620|B.1.1.33|Brazil|2020-03-30	South America|hCoV-19/Peru/LIM-INS-031/2020|EPI ISL 491435|B.1|Peru|2020-04-23	0.0003077995	South America
South America|hCoV-19/Brazil/CE-L16-CD344/2020|EPI ISL 476288|B.1.5|Brazil|2020-03-30	South America|hCoV-19/Peru/LIM-INS-031/2020|EPI ISL 491435|B.1|Peru|2020-04-23	0.0001368484	South America
South America|hCoV-19/Brazil/CE-L16-CD346/2020|EPI ISL 476289|B.1.212|Brazil|2020-03-30	South America|hCoV-19/Peru/LIM-INS-031/2020|EPI ISL 491435|B.1|Peru|2020-04-23	0.0002395318	South America
South America|hCoV-19/Ecuador/HGSQ-USFQ-018/2020|EPI ISL 422563|B.1.1|Ecuador|2020-03-30	South America|hCoV-19/Peru/LIM-INS-031/2020|EPI ISL 491435|B.1|Peru|2020-04-23	0.0002761750	South America
South America|hCoV-19/Brazil/SP-L15-CD272/2020|EPI ISL 476265|B.1.255|Brazil|2020-03-30	South America|hCoV-19/Peru/LIM-INS-031/2020|EPI ISL 491435|B.1|Peru|2020-04-23	0.0001378688	South America
South America|hCoV-19/Brazil/SC-L16-CD350/2020|EPI ISL 476292|B.1.1.33|Brazil|2020-03-30	South America|hCoV-19/Peru/LIM-INS-031/2020|EPI ISL 491435|B.1|Peru|2020-04-23	0.0002413164	South America
South America|hCoV-19/Brazil/SP-L16-CD339/2020|EPI ISL 476286|B.1.1.33|Brazil|2020-03-30	South America|hCoV-19/Peru/LIM-INS-031/2020|EPI ISL 491435|B.1|Peru|2020-04-23	0.0002413414	South America
South America|hCoV-19/Brazil/SP-L15-CD274/2020|EPI ISL 476267|B.1.1|Brazil|2020-03-30	South America|hCoV-19/Peru/LIM-INS-031/2020|EPI ISL 491435|B.1|Peru|2020-04-23	0.0002786565	South America
South America|hCoV-19/Uruguay/UY-NYUMC866/2020|EPI ISL 457962|B.1.1.1|Uruguay|2020-03-30	South America|hCoV-19/Peru/LIM-INS-031/2020|EPI ISL 491435|B.1|Peru|2020-04-23	0.0003491926	South America
South America|hCoV-19/Brazil/SP-L15-CD283/2020|EPI ISL 476274|B.1.1.33|Brazil|2020-03-30	South America|hCoV-19/Peru/LIM-INS-031/2020|EPI ISL 491435|B.1|Peru|2020-04-23	0.0002808596	South America
South America|hCoV-19/Colombia/HUI-GUR-0920/2020|EPI ISL 447753|B.1.5|Colombia|2020-03-30	South America|hCoV-19/Peru/LIM-INS-031/2020|EPI ISL 491435|B.1|Peru|2020-04-23	0.0001413535	South America
South America|hCoV-19/Peru/ANC-INS-132/2020|EPI ISL 536529|B.1.1.1|Peru|2020-03-31	South America|hCoV-19/Peru/LIM-INS-031/2020|EPI ISL 491435|B.1|Peru|2020-04-23	0.0003049247	South America
South America|hCoV-19/Argentina/PAIS-A0009/2020|EPI ISL 430801|B.1.5|Argentina|2020-03-31	South America|hCoV-19/Peru/LIM-INS-031/2020|EPI ISL 491435|B.1|Peru|2020-04-23	0.0001016182	South America
South America|hCoV-19/Brazil/SP-122/2020|EPI ISL 515522|B.1.1.33|Brazil|2020-03-31	South America|hCoV-19/Peru/LIM-INS-031/2020|EPI ISL 491435|B.1|Peru|2020-04-23	0.0002371476	South America
South America|hCoV-19/Argentina/PAIS-A0011/2020|EPI ISL 430802|B.1.1|Argentina|2020-03-31	South America|hCoV-19/Peru/LIM-INS-031/2020|EPI ISL 491435|B.1|Peru|2020-04-23	0.0002032744	South America
South America|hCoV-19/Colombia/RIS-GUV-92087/2020|EPI ISL 447760|B.1.8|Colombia|2020-03-31	South America|hCoV-19/Peru/LIM-INS-031/2020|EPI ISL 491435|B.1|Peru|2020-04-23	0.0001016182	South America
South America|hCoV-19/Colombia/HUI-GUV-92061/2020|EPI ISL 447759|B.1.5|Colombia|2020-03-31	South America|hCoV-19/Peru/LIM-INS-031/2020|EPI ISL 491435|B.1|Peru|2020-04-23	0.0001016182	South America
South America|hCoV-19/Colombia/VAC-GUV-92034/2020|EPI ISL 447755|B.1.5|Colombia|2020-03-31	South America|hCoV-19/Peru/LIM-INS-031/2020|EPI ISL 491435|B.1|Peru|2020-04-23	0.0002032554	South America
South America|hCoV-19/Colombia/VAC-GUV-92042/2020|EPI ISL 447756|B.1.5|Colombia|2020-03-31	South America|hCoV-19/Peru/LIM-INS-031/2020|EPI ISL 491435|B.1|Peru|2020-04-23	0.0001016182	South America
South America|hCoV-19/Peru/ICA-INS-040/2020|EPI ISL 491462|B.1.1.1|Peru|2020-03-31	South America|hCoV-19/Peru/LIM-INS-031/2020|EPI ISL 491435|B.1|Peru|2020-04-23	0.0003389104	South America
South America|hCoV-19/Colombia/MAG-INS-95839/2020|EPI ISL 498166|B.1.255|Colombia|2020-03-31	South America|hCoV-19/Peru/LIM-INS-031/2020|EPI ISL 491435|B.1|Peru|2020-04-23	0.0001693943	South America
South America|hCoV-19/Colombia/CAU-INS-89002/2020|EPI ISL 498159|B.1|Colombia|2020-03-31	South America|hCoV-19/Peru/LIM-INS-031/2020|EPI ISL 491435|B.1|Peru|2020-04-23	0.0000677491	South America
South America|hCoV-19/Colombia/CES-INS-89781/2020|EPI ISL 498160|B.1.255|Colombia|2020-03-31	South America|hCoV-19/Peru/LIM-INS-031/2020|EPI ISL 491435|B.1|Peru|2020-04-23	0.0001355106	South America
South America|hCoV-19/Colombia/ANT-GUV-92256/2020|EPI ISL 447768|B.1|Colombia|2020-03-31	South America|hCoV-19/Peru/LIM-INS-031/2020|EPI ISL 491435|B.1|Peru|2020-04-23	0.0001355657	South America
South America|hCoV-19/Colombia/ANT-GUV-92146/2020|EPI ISL 447761|B|Colombia|2020-03-31	South America|hCoV-19/Peru/LIM-INS-031/2020|EPI ISL 491435|B.1|Peru|2020-04-23	0.0002375630	South America
South America|hCoV-19/Brazil/MA-L17-CD363/2020|EPI ISL 476309|B.1.1.33|Brazil|2020-03-31	South America|hCoV-19/Peru/LIM-INS-031/2020|EPI ISL 491435|B.1|Peru|2020-04-23	0.0002757775	South America
South America|hCoV-19/Brazil/BA-L17-CD359/2020|EPI ISL 476305|B.1.1.33|Brazil|2020-03-31	South America|hCoV-19/Peru/LIM-INS-031/2020|EPI ISL 491435|B.1|Peru|2020-04-23	0.0002757775	South America
South America|hCoV-19/Brazil/PR-L17-CD365/2020|EPI ISL 476311|B.1.1|Brazil|2020-03-31	South America|hCoV-19/Peru/LIM-INS-031/2020|EPI ISL 491435|B.1|Peru|2020-04-23	0.0002068407	South America
South America|hCoV-19/Brazil/SC-L17-CD372/2020|EPI ISL 476317|B.1.1.33|Brazil|2020-03-31	South America|hCoV-19/Peru/LIM-INS-031/2020|EPI ISL 491435|B.1|Peru|2020-04-23	0.0002433121	South America
South America|hCoV-19/Brazil/CE-L17-CD361/2020|EPI ISL 476307|B.1.212|Brazil|2020-03-31	South America|hCoV-19/Peru/LIM-INS-031/2020|EPI ISL 491435|B.1|Peru|2020-04-23	0.0002085274	South America
South America|hCoV-19/Brazil/SP-L17-CD357/2020|EPI ISL 476303|B.1.1.33|Brazil|2020-03-31	South America|hCoV-19/Peru/LIM-INS-031/2020|EPI ISL 491435|B.1|Peru|2020-04-23	0.0002780774	South America
South America|hCoV-19/Colombia/HUI-GUV-92060/2020|EPI ISL 447758|B.1.5|Colombia|2020-03-31	South America|hCoV-19/Peru/LIM-INS-031/2020|EPI ISL 491435|B.1|Peru|2020-04-23	0.0001059012	South America
South America|hCoV-19/Peru/CAL-INS-135/2020|EPI ISL 536530|B.1.1|Peru|2020-03-31	South America|hCoV-19/Peru/LIM-INS-031/2020|EPI ISL 491435|B.1|Peru|2020-04-23	0.0003907128	South America
South America|hCoV-19/Argentina/PAIS-A0012/2020|EPI ISL 430803|B.1.5|Argentina|2020-04-01	South America|hCoV-19/Peru/LIM-INS-031/2020|EPI ISL 491435|B.1|Peru|2020-04-23	0.0001693709	South America
South America|hCoV-19/Brazil/SP-137/2020|EPI ISL 515543|B.1.1.33|Brazil|2020-04-01	South America|hCoV-19/Peru/LIM-INS-031/2020|EPI ISL 491435|B.1|Peru|2020-04-23	0.0002710447	South America
South America|hCoV-19/Peru/LAM-INS-126/2020|EPI ISL 536524|C.14|Peru|2020-04-01	South America|hCoV-19/Peru/LIM-INS-031/2020|EPI ISL 491435|B.1|Peru|2020-04-23	0.0003727213	South America
South America|hCoV-19/Chile/RM-ISPCH-56/2020|EPI ISL 445352|B.1.1.33|Chile|2020-04-01	South America|hCoV-19/Peru/LIM-INS-031/2020|EPI ISL 491435|B.1|Peru|2020-04-23	0.0002371476	South America
South America|hCoV-19/Peru/JUN-INS-131/2020|EPI ISL 536528|B.1|Peru|2020-04-01	South America|hCoV-19/Peru/LIM-INS-031/2020|EPI ISL 491435|B.1|Peru|2020-04-23	0.0002371353	South America
South America|hCoV-19/Peru/LAM-INS-125/2020|EPI ISL 536523|C.14|Peru|2020-04-01	South America|hCoV-19/Peru/LIM-INS-031/2020|EPI ISL 491435|B.1|Peru|2020-04-23	0.0004066332	South America
South America|hCoV-19/Argentina/PAIS-A0013/2020|EPI ISL 430804|B.1.5|Argentina|2020-04-01	South America|hCoV-19/Peru/LIM-INS-031/2020|EPI ISL 491435|B.1|Peru|2020-04-23	0.0001016182	South America
South America|hCoV-19/Peru/LAM-INS-169/2020|EPI ISL 536562|B.1.1.1|Peru|2020-04-01	South America|hCoV-19/Peru/LIM-INS-031/2020|EPI ISL 491435|B.1|Peru|2020-04-23	0.0003727213	South America
South America|hCoV-19/Argentina/PAIS-A0014/2020|EPI ISL 430805|B.1.1|Argentina|2020-04-01	South America|hCoV-19/Peru/LIM-INS-031/2020|EPI ISL 491435|B.1|Peru|2020-04-23	0.0002710391	South America
South America|hCoV-19/Chile/RM-ISPCH-54/2020|EPI ISL 445350|B.1.1.1|Chile|2020-04-01	South America|hCoV-19/Peru/LIM-INS-031/2020|EPI ISL 491435|B.1|Peru|2020-04-23	0.0003388140	South America
South America|hCoV-19/Brazil/RJ-1065/2020|EPI ISL 456074|B.1.1.33|Brazil|2020-04-01	South America|hCoV-19/Peru/LIM-INS-031/2020|EPI ISL 491435|B.1|Peru|2020-04-23	0.0002710319	South America
South America|hCoV-19/Brazil/RJ-1056/2020|EPI ISL 456072|B.1.1.33|Brazil|2020-04-01	South America|hCoV-19/Peru/LIM-INS-031/2020|EPI ISL 491435|B.1|Peru|2020-04-23	0.0002371476	South America
South America|hCoV-19/Colombia/MAG-GVI-93457/2020|EPI ISL 447778|B.1.255|Colombia|2020-04-01	South America|hCoV-19/Peru/LIM-INS-031/2020|EPI ISL 491435|B.1|Peru|2020-04-23	0.0001693828	South America
South America|hCoV-19/Colombia/VAC-GVI-93366/2020|EPI ISL 447774|B.1|Colombia|2020-04-01	South America|hCoV-19/Peru/LIM-INS-031/2020|EPI ISL 491435|B.1|Peru|2020-04-23	0.0001354968	South America
South America|hCoV-19/Colombia/ANT-GUV-92250/2020|EPI ISL 447766|B.1|Colombia|2020-04-01	South America|hCoV-19/Peru/LIM-INS-031/2020|EPI ISL 491435|B.1|Peru|2020-04-23	0.0001354968	South America
South America|hCoV-19/Colombia/VAC-GVI-93467/2020|EPI ISL 447779|B.1.1|Colombia|2020-04-01	South America|hCoV-19/Peru/LIM-INS-031/2020|EPI ISL 491435|B.1|Peru|2020-04-23	0.0002032649	South America
South America|hCoV-19/Colombia/MAG-GVI-93450/2020|EPI ISL 447777|B.1.255|Colombia|2020-04-01	South America|hCoV-19/Peru/LIM-INS-031/2020|EPI ISL 491435|B.1|Peru|2020-04-23	0.0001354968	South America
South America|hCoV-19/Colombia/VAC-GVI-93470/2020|EPI ISL 447780|B.1|Colombia|2020-04-01	South America|hCoV-19/Peru/LIM-INS-031/2020|EPI ISL 491435|B.1|Peru|2020-04-23	0.0001693792	South America
South America|hCoV-19/Colombia/VAC-GVI-93381/2020|EPI ISL 447775|B.1|Colombia|2020-04-01	South America|hCoV-19/Peru/LIM-INS-031/2020|EPI ISL 491435|B.1|Peru|2020-04-23	0.0001354968	South America
South America|hCoV-19/Peru/LAM-INS-034/2020|EPI ISL 491459|C.14|Peru|2020-04-01	South America|hCoV-19/Peru/LIM-INS-031/2020|EPI ISL 491435|B.1|Peru|2020-04-23	0.0003728098	South America
South America|hCoV-19/Peru/LIM-INS-060/2020|EPI ISL 524473|B.1.1|Peru|2020-04-01	South America|hCoV-19/Peru/LIM-INS-031/2020|EPI ISL 491435|B.1|Peru|2020-04-23	0.0002372152	South America
South America|hCoV-19/Peru/LAM-INS-038/2020|EPI ISL 491461|C.14|Peru|2020-04-01	South America|hCoV-19/Peru/LIM-INS-031/2020|EPI ISL 491435|B.1|Peru|2020-04-23	0.0004067298	South America
South America|hCoV-19/Peru/LAM-INS-035/2020|EPI ISL 491460|B.1.1.1|Peru|2020-04-01	South America|hCoV-19/Peru/LIM-INS-031/2020|EPI ISL 491435|B.1|Peru|2020-04-23	0.0003728098	South America
South America|hCoV-19/Peru/CAJ-INS-057/2020|EPI ISL 517713|B.1.1.1|Peru|2020-04-01	South America|hCoV-19/Peru/LIM-INS-031/2020|EPI ISL 491435|B.1|Peru|2020-04-23	0.0003389104	South America
South America|hCoV-19/Chile/RM-ISPCH-53/2020|EPI ISL 449800|B.1.5|Chile|2020-04-01	South America|hCoV-19/Peru/LIM-INS-031/2020|EPI ISL 491435|B.1|Peru|2020-04-23	0.0005084624	South America
South America|hCoV-19/Brazil/RJ-1058/2020|EPI ISL 456073|B.1.1.33|Brazil|2020-04-01	South America|hCoV-19/Peru/LIM-INS-031/2020|EPI ISL 491435|B.1|Peru|2020-04-23	0.0002710539	South America
South America|hCoV-19/Colombia/VAC-GVI-93352/2020|EPI ISL 447771|B.1|Colombia|2020-04-01	South America|hCoV-19/Peru/LIM-INS-031/2020|EPI ISL 491435|B.1|Peru|2020-04-23	0.0001355106	South America
South America|hCoV-19/Colombia/COR-INS-95319/2020|EPI ISL 498163|B.1|Colombia|2020-04-01	South America|hCoV-19/Peru/LIM-INS-031/2020|EPI ISL 491435|B.1|Peru|2020-04-23	0.0000677514	South America
South America|hCoV-19/Colombia/VAC-INS-96183/2020|EPI ISL 456147|B.1|Colombia|2020-04-01	South America|hCoV-19/Peru/LIM-INS-031/2020|EPI ISL 491435|B.1|Peru|2020-04-23	0.0001355703	South America
South America|hCoV-19/Colombia/VAC-INS-96176/2020|EPI ISL 456152|B|Colombia|2020-04-01	South America|hCoV-19/Peru/LIM-INS-031/2020|EPI ISL 491435|B.1|Peru|2020-04-23	0.0003732094	South America
South America|hCoV-19/Peru/JUN-INS-127/2020|EPI ISL 536525|B.1|Peru|2020-04-01	South America|hCoV-19/Peru/LIM-INS-031/2020|EPI ISL 491435|B.1|Peru|2020-04-23	0.0002040085	South America
South America|hCoV-19/Colombia/ANT-GUV-92252/2020|EPI ISL 447767|B|Colombia|2020-04-01	South America|hCoV-19/Peru/LIM-INS-031/2020|EPI ISL 491435|B.1|Peru|2020-04-23	0.0003408210	South America
South America|hCoV-19/Colombia/CUN-GVI-93301/2020|EPI ISL 447769|B.1.255|Colombia|2020-04-01	South America|hCoV-19/Peru/LIM-INS-031/2020|EPI ISL 491435|B.1|Peru|2020-04-23	0.0002045359	South America
South America|hCoV-19/Peru/LAM-INS-170/2020|EPI ISL 536563|B.1.1.1|Peru|2020-04-01	South America|hCoV-19/Peru/LIM-INS-031/2020|EPI ISL 491435|B.1|Peru|2020-04-23	0.0003745837	South America
South America|hCoV-19/Peru/LAM-INS-171/2020|EPI ISL 536564|B.1.5|Peru|2020-04-01	South America|hCoV-19/Peru/LIM-INS-031/2020|EPI ISL 491435|B.1|Peru|2020-04-23	0.0002730868	South America
South America|hCoV-19/Brazil/PA-0227/2020|EPI ISL 470601|B.1.1.33|Brazil|2020-04-01	South America|hCoV-19/Peru/LIM-INS-031/2020|EPI ISL 491435|B.1|Peru|2020-04-23	0.0003100978	South America
South America|hCoV-19/Brazil/SC-L19-CD399/2020|EPI ISL 476324|B.1.1.33|Brazil|2020-04-01	South America|hCoV-19/Peru/LIM-INS-031/2020|EPI ISL 491435|B.1|Peru|2020-04-23	0.0002411667	South America
South America|hCoV-19/Brazil/SP-L19-CD391/2020|EPI ISL 476320|B.1.212|Brazil|2020-04-01	South America|hCoV-19/Peru/LIM-INS-031/2020|EPI ISL 491435|B.1|Peru|2020-04-23	0.0001722368	South America
South America|hCoV-19/Brazil/RS-L19-CD390/2020|EPI ISL 476319|B.1.1.33|Brazil|2020-04-01	South America|hCoV-19/Peru/LIM-INS-031/2020|EPI ISL 491435|B.1|Peru|2020-04-23	0.0003100963	South America
South America|hCoV-19/Brazil/PA-0229/2020|EPI ISL 470603|B.1.1.1|Brazil|2020-04-01	South America|hCoV-19/Peru/LIM-INS-031/2020|EPI ISL 491435|B.1|Peru|2020-04-23	0.0003445850	South America
South America|hCoV-19/Brazil/RJ-0254/2020|EPI ISL 470622|B.39|Brazil|2020-04-01	South America|hCoV-19/Peru/LIM-INS-031/2020|EPI ISL 491435|B.1|Peru|2020-04-23	0.0004135239	South America
South America|hCoV-19/Brazil/AM-0201/2020|EPI ISL 470568|B.1|Brazil|2020-04-01	South America|hCoV-19/Peru/LIM-INS-031/2020|EPI ISL 491435|B.1|Peru|2020-04-23	0.0001723125	South America
South America|hCoV-19/Peru/JUN-INS-128/2020|EPI ISL 536526|B.1.5|Peru|2020-04-01	South America|hCoV-19/Peru/LIM-INS-031/2020|EPI ISL 491435|B.1|Peru|2020-04-23	0.0002410201	South America
South America|hCoV-19/Colombia/un-CIAT-01/2020|EPI ISL 445085|B.1|Colombia|2020-04-02	South America|hCoV-19/Peru/LIM-INS-031/2020|EPI ISL 491435|B.1|Peru|2020-04-23	0.0001693825	South America
South America|hCoV-19/Argentina/PAIS-A0016/2020|EPI ISL 430807|B.1.1|Argentina|2020-04-02	South America|hCoV-19/Peru/LIM-INS-031/2020|EPI ISL 491435|B.1|Peru|2020-04-23	0.0002371539	South America
South America|hCoV-19/Brazil/SP-124/2020|EPI ISL 515523|B.1.1.33|Brazil|2020-04-02	South America|hCoV-19/Peru/LIM-INS-031/2020|EPI ISL 491435|B.1|Peru|2020-04-23	0.0002371476	South America
South America|hCoV-19/Brazil/RJ-1595/2020|EPI ISL 467346|B.39|Brazil|2020-04-02	South America|hCoV-19/Peru/LIM-INS-031/2020|EPI ISL 491435|B.1|Peru|2020-04-23	0.0006100157	South America
South America|hCoV-19/Brazil/RJ-1100/2020|EPI ISL 456075|B.1.1.33|Brazil|2020-04-02	South America|hCoV-19/Peru/LIM-INS-031/2020|EPI ISL 491435|B.1|Peru|2020-04-23	0.0002710319	South America
South America|hCoV-19/Brazil/RJ-1574/2020|EPI ISL 467345|B.1.1.33|Brazil|2020-04-02	South America|hCoV-19/Peru/LIM-INS-031/2020|EPI ISL 491435|B.1|Peru|2020-04-23	0.0002710319	South America
South America|hCoV-19/Brazil/RJ-1555/2020|EPI ISL 467344|B.39|Brazil|2020-04-02	South America|hCoV-19/Peru/LIM-INS-031/2020|EPI ISL 491435|B.1|Peru|2020-04-23	0.0004744142	South America
South America|hCoV-19/Colombia/VAC-GVI-93511/2020|EPI ISL 447785|B.1|Colombia|2020-04-02	South America|hCoV-19/Peru/LIM-INS-031/2020|EPI ISL 491435|B.1|Peru|2020-04-23	0.0001354968	South America
South America|hCoV-19/Brazil/RJ-1600/2020|EPI ISL 456082|B.1.1.33|Brazil|2020-04-02	South America|hCoV-19/Peru/LIM-INS-031/2020|EPI ISL 491435|B.1|Peru|2020-04-23	0.0002710447	South America
South America|hCoV-19/Peru/LOR-INS-058/2020|EPI ISL 514317|B.1.1|Peru|2020-04-02	South America|hCoV-19/Peru/LIM-INS-031/2020|EPI ISL 491435|B.1|Peru|2020-04-23	0.0002033132	South America
South America|hCoV-19/Chile/RM-ISPCH-57/2020|EPI ISL 445353|B.1.1|Chile|2020-04-02	South America|hCoV-19/Peru/LIM-INS-031/2020|EPI ISL 491435|B.1|Peru|2020-04-23	0.0002032814	South America
South America|hCoV-19/Chile/RM-ISPCH-55/2020|EPI ISL 445351|B.40|Chile|2020-04-02	South America|hCoV-19/Peru/LIM-INS-031/2020|EPI ISL 491435|B.1|Peru|2020-04-23	0.0004405268	South America
South America|hCoV-19/Venezuela/VEN-89312/2020|EPI ISL 476702|B.1.1|Venezuela|2020-04-02	South America|hCoV-19/Peru/LIM-INS-031/2020|EPI ISL 491435|B.1|Peru|2020-04-23	0.0002040790	South America
South America|hCoV-19/Brazil/RJ-0255/2020|EPI ISL 470623|B.1.1.33|Brazil|2020-04-02	South America|hCoV-19/Peru/LIM-INS-031/2020|EPI ISL 491435|B.1|Peru|2020-04-23	0.0002735990	South America
South America|hCoV-19/Brazil/AM-0203/2020|EPI ISL 470570|B.1.1.33|Brazil|2020-04-02	South America|hCoV-19/Peru/LIM-INS-031/2020|EPI ISL 491435|B.1|Peru|2020-04-23	0.0003100898	South America
South America|hCoV-19/Brazil/GO-L19-CD413/2020|EPI ISL 476336|B.1.5|Brazil|2020-04-02	South America|hCoV-19/Peru/LIM-INS-031/2020|EPI ISL 491435|B.1|Peru|2020-04-23	0.0001377936	South America
South America|hCoV-19/Brazil/MA-L19-CD403/2020|EPI ISL 476327|B.1.1.33|Brazil|2020-04-02	South America|hCoV-19/Peru/LIM-INS-031/2020|EPI ISL 491435|B.1|Peru|2020-04-23	0.0002756386	South America
South America|hCoV-19/Brazil/CE-L19-CD408/2020|EPI ISL 476331|B.1.212|Brazil|2020-04-02	South America|hCoV-19/Peru/LIM-INS-031/2020|EPI ISL 491435|B.1|Peru|2020-04-23	0.0001722427	South America
South America|hCoV-19/Brazil/CE-0206/2020|EPI ISL 470573|B.1.212|Brazil|2020-04-02	South America|hCoV-19/Peru/LIM-INS-031/2020|EPI ISL 491435|B.1|Peru|2020-04-23	0.0002071796	South America
South America|hCoV-19/Brazil/RS-L19-CD412/2020|EPI ISL 476335|B.1.1.33|Brazil|2020-04-02	South America|hCoV-19/Peru/LIM-INS-031/2020|EPI ISL 491435|B.1|Peru|2020-04-23	0.0002431852	South America
South America|hCoV-19/Brazil/MA-L19-CD407/2020|EPI ISL 476330|B.1.1.33|Brazil|2020-04-02	South America|hCoV-19/Peru/LIM-INS-031/2020|EPI ISL 491435|B.1|Peru|2020-04-23	0.0002784581	South America
South America|hCoV-19/Brazil/PA-0232/2020|EPI ISL 470606|B.1.1.33|Brazil|2020-04-02	South America|hCoV-19/Peru/LIM-INS-031/2020|EPI ISL 491435|B.1|Peru|2020-04-23	0.0002784743	South America
South America|hCoV-19/Brazil/AM-0204/2020|EPI ISL 470571|B.1|Brazil|2020-04-02	South America|hCoV-19/Peru/LIM-INS-031/2020|EPI ISL 491435|B.1|Peru|2020-04-23	0.0001404195	South America
South America|hCoV-19/Brazil/SP-L20-CD416/2020|EPI ISL 476351|B.1.1.33|Brazil|2020-04-02	South America|hCoV-19/Peru/LIM-INS-031/2020|EPI ISL 491435|B.1|Peru|2020-04-23	0.0002808292	South America
South America|hCoV-19/Brazil/GO-L19-CD410/2020|EPI ISL 476333|B.1.5|Brazil|2020-04-02	South America|hCoV-19/Peru/LIM-INS-031/2020|EPI ISL 491435|B.1|Peru|2020-04-23	0.0001053388	South America
South America|hCoV-19/Brazil/SP-L22-CD475/2020|EPI ISL 476374|B.1.1.33|Brazil|2020-04-02	South America|hCoV-19/Peru/LIM-INS-031/2020|EPI ISL 491435|B.1|Peru|2020-04-23	0.0002810065	South America
South America|hCoV-19/Colombia/VAC-GVI-93476/2020|EPI ISL 447782|B.1|Colombia|2020-04-02	South America|hCoV-19/Peru/LIM-INS-031/2020|EPI ISL 491435|B.1|Peru|2020-04-23	0.0001411270	South America
South America|hCoV-19/Colombia/VAC-GVI-93496/2020|EPI ISL 447784|B.1|Colombia|2020-04-02	South America|hCoV-19/Peru/LIM-INS-031/2020|EPI ISL 491435|B.1|Peru|2020-04-23	0.0001413814	South America
South America|hCoV-19/Brazil/AP-IEC-162620/2020|EPI ISL 524792|B.1.1.33|Brazil|2020-04-03	South America|hCoV-19/Peru/LIM-INS-031/2020|EPI ISL 491435|B.1|Peru|2020-04-23	0.0002710319	South America
South America|hCoV-19/Brazil/SP-177/2020|EPI ISL 523973|B.1.1.33|Brazil|2020-04-03	South America|hCoV-19/Peru/LIM-INS-031/2020|EPI ISL 491435|B.1|Peru|2020-04-23	0.0003049178	South America
South America|hCoV-19/Argentina/PAIS-A0017/2020|EPI ISL 430808|B.1.1.1|Argentina|2020-04-03	South America|hCoV-19/Peru/LIM-INS-031/2020|EPI ISL 491435|B.1|Peru|2020-04-23	0.0003727388	South America
South America|hCoV-19/Brazil/AP-IEC-162741/2020|EPI ISL 458138|B.1.1.33|Brazil|2020-04-03	South America|hCoV-19/Peru/LIM-INS-031/2020|EPI ISL 491435|B.1|Peru|2020-04-23	0.0003049178	South America
South America|hCoV-19/Colombia/VAC-GVI-93534/2020|EPI ISL 447786|B.1|Colombia|2020-04-03	South America|hCoV-19/Peru/LIM-INS-031/2020|EPI ISL 491435|B.1|Peru|2020-04-23	0.0001354968	South America
South America|hCoV-19/Colombia/VAC-GVI-93538/2020|EPI ISL 447790|B.1|Colombia|2020-04-03	South America|hCoV-19/Peru/LIM-INS-031/2020|EPI ISL 491435|B.1|Peru|2020-04-23	0.0002032734	South America
South America|hCoV-19/Colombia/VAC-GVI-93537/2020|EPI ISL 447789|B.1.1|Colombia|2020-04-03	South America|hCoV-19/Peru/LIM-INS-031/2020|EPI ISL 491435|B.1|Peru|2020-04-23	0.0003049177	South America
South America|hCoV-19/Brazil/RJ-1402/2020|EPI ISL 456079|B.1.1.33|Brazil|2020-04-03	South America|hCoV-19/Peru/LIM-INS-031/2020|EPI ISL 491435|B.1|Peru|2020-04-23	0.0002710320	South America
South America|hCoV-19/Colombia/VAC-GVI-97210/2020|EPI ISL 447794|B.1.1|Colombia|2020-04-03	South America|hCoV-19/Peru/LIM-INS-031/2020|EPI ISL 491435|B.1|Peru|2020-04-23	0.0002371600	South America
South America|hCoV-19/Colombia/VAC-GVI-97203/2020|EPI ISL 447793|B.1|Colombia|2020-04-03	South America|hCoV-19/Peru/LIM-INS-031/2020|EPI ISL 491435|B.1|Peru|2020-04-23	0.0001354968	South America
South America|hCoV-19/Colombia/VAC-GVI-97161/2020|EPI ISL 447791|B.1|Colombia|2020-04-03	South America|hCoV-19/Peru/LIM-INS-031/2020|EPI ISL 491435|B.1|Peru|2020-04-23	0.0001354968	South America
South America|hCoV-19/Chile/RM-ISPCH-76/2020|EPI ISL 445373|B.1.1.33|Chile|2020-04-03	South America|hCoV-19/Peru/LIM-INS-031/2020|EPI ISL 491435|B.1|Peru|2020-04-23	0.0002710503	South America
South America|hCoV-19/Colombia/CUN-INS-96791/2020|EPI ISL 498167|B.1|Colombia|2020-04-03	South America|hCoV-19/Peru/LIM-INS-031/2020|EPI ISL 491435|B.1|Peru|2020-04-23	0.0000677514	South America
South America|hCoV-19/Colombia/VAC-GVI-97181/2020|EPI ISL 447792|B.1.255|Colombia|2020-04-03	South America|hCoV-19/Peru/LIM-INS-031/2020|EPI ISL 491435|B.1|Peru|2020-04-23	0.0002710434	South America
South America|hCoV-19/Brazil/RJ-0256/2020|EPI ISL 470624|B.1.1.33|Brazil|2020-04-03	South America|hCoV-19/Peru/LIM-INS-031/2020|EPI ISL 491435|B.1|Peru|2020-04-23	0.0003420233	South America
South America|hCoV-19/Brazil/MG-0219/2020|EPI ISL 470585|B.1.1.33|Brazil|2020-04-03	South America|hCoV-19/Peru/LIM-INS-031/2020|EPI ISL 491435|B.1|Peru|2020-04-23	0.0002411584	South America
South America|hCoV-19/Brazil/SP-L19-CD409/2020|EPI ISL 476332|B.1.1.33|Brazil|2020-04-03	South America|hCoV-19/Peru/LIM-INS-031/2020|EPI ISL 491435|B.1|Peru|2020-04-23	0.0002756254	South America
South America|hCoV-19/Brazil/SP-L20-CD415/2020|EPI ISL 476350|B.1.1.33|Brazil|2020-04-03	South America|hCoV-19/Peru/LIM-INS-031/2020|EPI ISL 491435|B.1|Peru|2020-04-23	0.0002756349	South America
South America|hCoV-19/Brazil/GO-0209/2020|EPI ISL 470576|B.1.5|Brazil|2020-04-03	South America|hCoV-19/Peru/LIM-INS-031/2020|EPI ISL 491435|B.1|Peru|2020-04-23	0.0001033508	South America
South America|hCoV-19/Brazil/PE-L20-CD432/2020|EPI ISL 476359|B.1.1|Brazil|2020-04-03	South America|hCoV-19/Peru/LIM-INS-031/2020|EPI ISL 491435|B.1|Peru|2020-04-23	0.0001722838	South America
South America|hCoV-19/Brazil/PA-0237/2020|EPI ISL 470611|B.1.1.33|Brazil|2020-04-03	South America|hCoV-19/Peru/LIM-INS-031/2020|EPI ISL 491435|B.1|Peru|2020-04-23	0.0003132690	South America
South America|hCoV-19/Brazil/PA-0235/2020|EPI ISL 470609|B.1.1.33|Brazil|2020-04-03	South America|hCoV-19/Peru/LIM-INS-031/2020|EPI ISL 491435|B.1|Peru|2020-04-23	0.0002784743	South America
South America|hCoV-19/Brazil/SP-L1-CAMPI8/2020|EPI ISL 476170|B.1.1.33|Brazil|2020-04-03	South America|hCoV-19/Peru/LIM-INS-031/2020|EPI ISL 491435|B.1|Peru|2020-04-23	0.0002456686	South America
South America|hCoV-19/Brazil/SP-L20-CD418/2020|EPI ISL 476352|B.1.1.33|Brazil|2020-04-03	South America|hCoV-19/Peru/LIM-INS-031/2020|EPI ISL 491435|B.1|Peru|2020-04-23	0.0003173217	South America
South America|hCoV-19/Brazil/SP-131/2020|EPI ISL 471543|B.1.5|Brazil|2020-04-04	South America|hCoV-19/Peru/LIM-INS-031/2020|EPI ISL 491435|B.1|Peru|2020-04-23	0.0001355003	South America
South America|hCoV-19/Chile/RM-ISPCH-79/2020|EPI ISL 445376|B.1|Chile|2020-04-04	South America|hCoV-19/Peru/LIM-INS-031/2020|EPI ISL 491435|B.1|Peru|2020-04-23	0.0002710263	South America
South America|hCoV-19/Chile/RM-ISPCH-78/2020|EPI ISL 445375|B.1.1.1|Chile|2020-04-04	South America|hCoV-19/Peru/LIM-INS-031/2020|EPI ISL 491435|B.1|Peru|2020-04-23	0.0003388140	South America
South America|hCoV-19/Colombia/CUN-GVI-97718/2020|EPI ISL 447800|B.1.255|Colombia|2020-04-04	South America|hCoV-19/Peru/LIM-INS-031/2020|EPI ISL 491435|B.1|Peru|2020-04-23	0.0001354968	South America
South America|hCoV-19/Colombia/NAR-GVI-97417/2020|EPI ISL 447798|B.1.1|Colombia|2020-04-04	South America|hCoV-19/Peru/LIM-INS-031/2020|EPI ISL 491435|B.1|Peru|2020-04-23	0.0002032649	South America
South America|hCoV-19/Brazil/RJ-1830/2020|EPI ISL 541349|B.1.1.33|Brazil|2020-04-04	South America|hCoV-19/Peru/LIM-INS-031/2020|EPI ISL 491435|B.1|Peru|2020-04-23	0.0003049321	South America
South America|hCoV-19/Colombia/VAC-GVI-97321/2020|EPI ISL 447796|B.1.1|Colombia|2020-04-04	South America|hCoV-19/Peru/LIM-INS-031/2020|EPI ISL 491435|B.1|Peru|2020-04-23	0.0002032702	South America
South America|hCoV-19/Colombia/VAC-GVI-97212/2020|EPI ISL 447795|B.1|Colombia|2020-04-04	South America|hCoV-19/Peru/LIM-INS-031/2020|EPI ISL 491435|B.1|Peru|2020-04-23	0.0002032596	South America
South America|hCoV-19/Colombia/MET-GVI-97782/2020|EPI ISL 447803|B.1.1|Colombia|2020-04-04	South America|hCoV-19/Peru/LIM-INS-031/2020|EPI ISL 491435|B.1|Peru|2020-04-23	0.0002371539	South America
South America|hCoV-19/Colombia/MET-GVI-97769/2020|EPI ISL 447802|B.1.1|Colombia|2020-04-04	South America|hCoV-19/Peru/LIM-INS-031/2020|EPI ISL 491435|B.1|Peru|2020-04-23	0.0001693836	South America
South America|hCoV-19/Colombia/RIS-GVI-98006/2020|EPI ISL 447809|B.1.3|Colombia|2020-04-04	South America|hCoV-19/Peru/LIM-INS-031/2020|EPI ISL 491435|B.1|Peru|2020-04-23	0.0002710306	South America
South America|hCoV-19/Colombia/BOY-GVI-97349/2020|EPI ISL 447797|B.1.255|Colombia|2020-04-04	South America|hCoV-19/Peru/LIM-INS-031/2020|EPI ISL 491435|B.1|Peru|2020-04-23	0.0002032543	South America
South America|hCoV-19/Colombia/MET-GVI-97783/2020|EPI ISL 447804|B.1.1|Colombia|2020-04-04	South America|hCoV-19/Peru/LIM-INS-031/2020|EPI ISL 491435|B.1|Peru|2020-04-23	0.0002371539	South America
South America|hCoV-19/Chile/RM-ISPCH-77/2020|EPI ISL 445374|B.1.1.1|Chile|2020-04-04	South America|hCoV-19/Peru/LIM-INS-031/2020|EPI ISL 491435|B.1|Peru|2020-04-23	0.0003388255	South America
South America|hCoV-19/Chile/BI-ISPCH-4/2020|EPI ISL 445378|B.1.1|Chile|2020-04-04	South America|hCoV-19/Peru/LIM-INS-031/2020|EPI ISL 491435|B.1|Peru|2020-04-23	0.0002032771	South America
South America|hCoV-19/Brazil/RJ-1862/2020|EPI ISL 541350|B.1.1.33|Brazil|2020-04-04	South America|hCoV-19/Peru/LIM-INS-031/2020|EPI ISL 491435|B.1|Peru|2020-04-23	0.0002710630	South America
South America|hCoV-19/Brazil/RJ-1783/2020|EPI ISL 541347|B.1.1.33|Brazil|2020-04-04	South America|hCoV-19/Peru/LIM-INS-031/2020|EPI ISL 491435|B.1|Peru|2020-04-23	0.0002713905	South America
South America|hCoV-19/Argentina/PAIS-A0018/2020|EPI ISL 430809|B.1.1.1|Argentina|2020-04-04	South America|hCoV-19/Peru/LIM-INS-031/2020|EPI ISL 491435|B.1|Peru|2020-04-23	0.0003733917	South America
South America|hCoV-19/Brazil/MG-0220/2020|EPI ISL 470586|B.1.1.33|Brazil|2020-04-04	South America|hCoV-19/Peru/LIM-INS-031/2020|EPI ISL 491435|B.1|Peru|2020-04-23	0.0003445447	South America
South America|hCoV-19/Brazil/GO-0210/2020|EPI ISL 470577|B.1.1.33|Brazil|2020-04-04	South America|hCoV-19/Peru/LIM-INS-031/2020|EPI ISL 491435|B.1|Peru|2020-04-23	0.0002411750	South America
South America|hCoV-19/Chile/RM-ISPCH-74/2020|EPI ISL 445370|B.1.1.33|Chile|2020-04-05	South America|hCoV-19/Peru/LIM-INS-031/2020|EPI ISL 491435|B.1|Peru|2020-04-23	0.0002371476	South America
South America|hCoV-19/Chile/RM-ISPCH-80/2020|EPI ISL 445377|B.1.1|Chile|2020-04-05	South America|hCoV-19/Peru/LIM-INS-031/2020|EPI ISL 491435|B.1|Peru|2020-04-23	0.0002032649	South America
South America|hCoV-19/Brazil/RJ-1870/2020|EPI ISL 541351|B.1|Brazil|2020-04-05	South America|hCoV-19/Peru/LIM-INS-031/2020|EPI ISL 491435|B.1|Peru|2020-04-23	0.0001016389	South America
South America|hCoV-19/Colombia/RIS-GVI-98011/2020|EPI ISL 447810|B.1.3|Colombia|2020-04-05	South America|hCoV-19/Peru/LIM-INS-031/2020|EPI ISL 491435|B.1|Peru|2020-04-23	0.0003049242	South America
South America|hCoV-19/Colombia/CUN-GVI-98087/2020|EPI ISL 447812|B.1.255|Colombia|2020-04-05	South America|hCoV-19/Peru/LIM-INS-031/2020|EPI ISL 491435|B.1|Peru|2020-04-23	0.0001354968	South America
South America|hCoV-19/Colombia/CUN-GVI-98290/2020|EPI ISL 447813|B.1.255|Colombia|2020-04-05	South America|hCoV-19/Peru/LIM-INS-031/2020|EPI ISL 491435|B.1|Peru|2020-04-23	0.0002371588	South America
South America|hCoV-19/Brazil/SP-L22-CD487/2020|EPI ISL 476383|B.1.1.33|Brazil|2020-04-05	South America|hCoV-19/Peru/LIM-INS-031/2020|EPI ISL 491435|B.1|Peru|2020-04-23	0.0002411584	South America
South America|hCoV-19/Colombia/HUI-GVI-98032/2020|EPI ISL 447811|B.1.5|Colombia|2020-04-05	South America|hCoV-19/Peru/LIM-INS-031/2020|EPI ISL 491435|B.1|Peru|2020-04-23	0.0000701093	South America
South America|hCoV-19/Brazil/MG-0221/2020|EPI ISL 470587|B.1.1.33|Brazil|2020-04-05	South America|hCoV-19/Peru/LIM-INS-031/2020|EPI ISL 491435|B.1|Peru|2020-04-23	0.0003159134	South America
South America|hCoV-19/Brazil/MA-IEC-163069/2020|EPI ISL 458149|B.1.1.33|Brazil|2020-04-06	South America|hCoV-19/Peru/LIM-INS-031/2020|EPI ISL 491435|B.1|Peru|2020-04-23	0.0003727029	South America
South America|hCoV-19/Brazil/RJ-1466/2020|EPI ISL 456081|B.1.1.33|Brazil|2020-04-06	South America|hCoV-19/Peru/LIM-INS-031/2020|EPI ISL 491435|B.1|Peru|2020-04-23	0.0002371476	South America
South America|hCoV-19/Brazil/RJ-1464/2020|EPI ISL 456080|B.1.1.33|Brazil|2020-04-06	South America|hCoV-19/Peru/LIM-INS-031/2020|EPI ISL 491435|B.1|Peru|2020-04-23	0.0002710390	South America
South America|hCoV-19/Chile/RM-ISPCH-73/2020|EPI ISL 445369|B.1.1.33|Chile|2020-04-06	South America|hCoV-19/Peru/LIM-INS-031/2020|EPI ISL 491435|B.1|Peru|2020-04-23	0.0002710411	South America
South America|hCoV-19/Brazil/RJ-1798/2020|EPI ISL 541348|B.1.1.33|Brazil|2020-04-06	South America|hCoV-19/Peru/LIM-INS-031/2020|EPI ISL 491435|B.1|Peru|2020-04-23	0.0002710411	South America
South America|hCoV-19/Brazil/PE-IAM215/2020|EPI ISL 500471|B.1.1|Brazil|2020-04-06	South America|hCoV-19/Peru/LIM-INS-031/2020|EPI ISL 491435|B.1|Peru|2020-04-23	0.0002393753	South America
South America|hCoV-19/Brazil/RJ-0257/2020|EPI ISL 470625|B.1.1.33|Brazil|2020-04-06	South America|hCoV-19/Peru/LIM-INS-031/2020|EPI ISL 491435|B.1|Peru|2020-04-23	0.0002393770	South America
South America|hCoV-19/Colombia/SAN-INS-94514/2020|EPI ISL 456156|B.1.1|Colombia|2020-04-06	South America|hCoV-19/Peru/LIM-INS-031/2020|EPI ISL 491435|B.1|Peru|2020-04-23	0.0001717098	South America
South America|hCoV-19/Colombia/VAC-GVI-97223/2020|EPI ISL 447814|B.1.5|Colombia|2020-04-06	South America|hCoV-19/Peru/LIM-INS-031/2020|EPI ISL 491435|B.1|Peru|2020-04-23	0.0001031585	South America
South America|hCoV-19/Brazil/MG-0222/2020|EPI ISL 470588|B.1.1.33|Brazil|2020-04-06	South America|hCoV-19/Peru/LIM-INS-031/2020|EPI ISL 491435|B.1|Peru|2020-04-23	0.0004135175	South America
South America|hCoV-19/Brazil/SP-L20-CD436/2020|EPI ISL 476362|B.1.1.33|Brazil|2020-04-06	South America|hCoV-19/Peru/LIM-INS-031/2020|EPI ISL 491435|B.1|Peru|2020-04-23	0.0002831388	South America
South America|hCoV-19/Ecuador/USFQ-128/2020|EPI ISL 491933|B.1.5|Ecuador|2020-04-07	South America|hCoV-19/Peru/LIM-INS-031/2020|EPI ISL 491435|B.1|Peru|2020-04-23	0.0001016129	South America
South America|hCoV-19/Ecuador/USFQ-129/2020|EPI ISL 491934|B.1.1.10|Ecuador|2020-04-07	South America|hCoV-19/Peru/LIM-INS-031/2020|EPI ISL 491435|B.1|Peru|2020-04-23	0.0002371539	South America
South America|hCoV-19/Argentina/PAIS-A0019/2020|EPI ISL 430810|B.1.3|Argentina|2020-04-07	South America|hCoV-19/Peru/LIM-INS-031/2020|EPI ISL 491435|B.1|Peru|2020-04-23	0.0003049242	South America
South America|hCoV-19/Colombia/COR-GVI-97517/2020|EPI ISL 447816|B.1|Colombia|2020-04-07	South America|hCoV-19/Peru/LIM-INS-031/2020|EPI ISL 491435|B.1|Peru|2020-04-23	0.0001693713	South America
South America|hCoV-19/Brazil/PE-IAM89/2020|EPI ISL 500486|B.1.1|Brazil|2020-04-07	South America|hCoV-19/Peru/LIM-INS-031/2020|EPI ISL 491435|B.1|Peru|2020-04-23	0.0001694123	South America
South America|hCoV-19/Brazil/PE-IAM10/2020|EPI ISL 500461|B.1.1|Brazil|2020-04-07	South America|hCoV-19/Peru/LIM-INS-031/2020|EPI ISL 491435|B.1|Peru|2020-04-23	0.0002373709	South America
South America|hCoV-19/Brazil/PE-IAM08/2020|EPI ISL 500460|B.1.1|Brazil|2020-04-07	South America|hCoV-19/Peru/LIM-INS-031/2020|EPI ISL 491435|B.1|Peru|2020-04-23	0.0002035820	South America
South America|hCoV-19/Ecuador/USFQ-207/2020|EPI ISL 527819|B.1.1|Ecuador|2020-04-07	South America|hCoV-19/Peru/LIM-INS-031/2020|EPI ISL 491435|B.1|Peru|2020-04-23	0.0002386023	South America
South America|hCoV-19/Brazil/RJ-0259/2020|EPI ISL 470626|B.1.1.33|Brazil|2020-04-07	South America|hCoV-19/Peru/LIM-INS-031/2020|EPI ISL 491435|B.1|Peru|2020-04-23	0.0003419674	South America
South America|hCoV-19/Brazil/RJ-0260/2020|EPI ISL 470627|B.1.1.33|Brazil|2020-04-07	South America|hCoV-19/Peru/LIM-INS-031/2020|EPI ISL 491435|B.1|Peru|2020-04-23	0.0003761727	South America
South America|hCoV-19/Brazil/PE-IAM226/2020|EPI ISL 500474|B.1.1|Brazil|2020-04-07	South America|hCoV-19/Peru/LIM-INS-031/2020|EPI ISL 491435|B.1|Peru|2020-04-23	0.0002739584	South America
South America|hCoV-19/Brazil/SP-L1-CAMPI13/2020|EPI ISL 476155|B.1.1.33|Brazil|2020-04-07	South America|hCoV-19/Peru/LIM-INS-031/2020|EPI ISL 491435|B.1|Peru|2020-04-23	0.0002411665	South America
South America|hCoV-19/Brazil/PE-IAM18/2020|EPI ISL 500868|B.1.1|Brazil|2020-04-07	South America|hCoV-19/Peru/LIM-INS-031/2020|EPI ISL 491435|B.1|Peru|2020-04-23	0.0002418829	South America
South America|hCoV-19/Brazil/PE-IAM17/2020|EPI ISL 500866|B.1.1|Brazil|2020-04-07	South America|hCoV-19/Peru/LIM-INS-031/2020|EPI ISL 491435|B.1|Peru|2020-04-23	0.0002435097	South America
South America|hCoV-19/Brazil/PE-IAM16/2020|EPI ISL 500865|B.1.1|Brazil|2020-04-07	South America|hCoV-19/Peru/LIM-INS-031/2020|EPI ISL 491435|B.1|Peru|2020-04-23	0.0002448520	South America
South America|hCoV-19/Brazil/PE-IAM19/2020|EPI ISL 500467|B.1|Brazil|2020-04-07	South America|hCoV-19/Peru/LIM-INS-031/2020|EPI ISL 491435|B.1|Peru|2020-04-23	0.0003156789	South America
South America|hCoV-19/Brazil/SP-138/2020|EPI ISL 468305|B.1.1|Brazil|2020-04-08	South America|hCoV-19/Peru/LIM-INS-031/2020|EPI ISL 491435|B.1|Peru|2020-04-23	0.0003049605	South America
South America|hCoV-19/Brazil/RJ-INCA-C06/2020|EPI ISL 513513|B.1.1.33|Brazil|2020-04-08	South America|hCoV-19/Peru/LIM-INS-031/2020|EPI ISL 491435|B.1|Peru|2020-04-23	0.0003049178	South America
South America|hCoV-19/Brazil/PE-IAM84/2020|EPI ISL 500484|B.1.1|Brazil|2020-04-08	South America|hCoV-19/Peru/LIM-INS-031/2020|EPI ISL 491435|B.1|Peru|2020-04-23	0.0002032649	South America
South America|hCoV-19/Brazil/RJ-1702/2020|EPI ISL 456087|B.1.1.33|Brazil|2020-04-08	South America|hCoV-19/Peru/LIM-INS-031/2020|EPI ISL 491435|B.1|Peru|2020-04-23	0.0002710320	South America
South America|hCoV-19/Brazil/RJ-1690/2020|EPI ISL 456084|B.1.1.33|Brazil|2020-04-08	South America|hCoV-19/Peru/LIM-INS-031/2020|EPI ISL 491435|B.1|Peru|2020-04-23	0.0003388140	South America
South America|hCoV-19/Brazil/RJ-1701/2020|EPI ISL 456086|B.1.1.33|Brazil|2020-04-08	South America|hCoV-19/Peru/LIM-INS-031/2020|EPI ISL 491435|B.1|Peru|2020-04-23	0.0003049178	South America
South America|hCoV-19/Brazil/RJ-1691/2020|EPI ISL 456085|B.1.1.33|Brazil|2020-04-08	South America|hCoV-19/Peru/LIM-INS-031/2020|EPI ISL 491435|B.1|Peru|2020-04-23	0.0002371476	South America
South America|hCoV-19/Peru/LAM-INS-044/2020|EPI ISL 514265|B.1.1.1|Peru|2020-04-08	South America|hCoV-19/Peru/LIM-INS-031/2020|EPI ISL 491435|B.1|Peru|2020-04-23	0.0003389104	South America
South America|hCoV-19/Brazil/PE-IAM30/2020|EPI ISL 500477|B.1.1|Brazil|2020-04-08	South America|hCoV-19/Peru/LIM-INS-031/2020|EPI ISL 491435|B.1|Peru|2020-04-23	0.0002033821	South America
South America|hCoV-19/Brazil/PE-IAM29/2020|EPI ISL 500872|B.1.1|Brazil|2020-04-08	South America|hCoV-19/Peru/LIM-INS-031/2020|EPI ISL 491435|B.1|Peru|2020-04-23	0.0002375772	South America
South America|hCoV-19/Brazil/PE-IAM221/2020|EPI ISL 500473|B.1.1|Brazil|2020-04-08	South America|hCoV-19/Peru/LIM-INS-031/2020|EPI ISL 491435|B.1|Peru|2020-04-23	0.0001700863	South America
South America|hCoV-19/Brazil/PE-IAM48/2020|EPI ISL 500482|B.1.1|Brazil|2020-04-08	South America|hCoV-19/Peru/LIM-INS-031/2020|EPI ISL 491435|B.1|Peru|2020-04-23	0.0002042524	South America
South America|hCoV-19/Brazil/PE-IAM87/2020|EPI ISL 500485|B.1.1|Brazil|2020-04-08	South America|hCoV-19/Peru/LIM-INS-031/2020|EPI ISL 491435|B.1|Peru|2020-04-23	0.0002044279	South America
South America|hCoV-19/Brazil/PE-IAM39/2020|EPI ISL 500481|B.1.1|Brazil|2020-04-08	South America|hCoV-19/Peru/LIM-INS-031/2020|EPI ISL 491435|B.1|Peru|2020-04-23	0.0003755246	South America
South America|hCoV-19/Brazil/PE-IAM273/2020|EPI ISL 500476|B.1.1|Brazil|2020-04-08	South America|hCoV-19/Peru/LIM-INS-031/2020|EPI ISL 491435|B.1|Peru|2020-04-23	0.0002411084	South America
South America|hCoV-19/Brazil/SP-L1-CAMPI16/2020|EPI ISL 476158|B.1.1.33|Brazil|2020-04-08	South America|hCoV-19/Peru/LIM-INS-031/2020|EPI ISL 491435|B.1|Peru|2020-04-23	0.0002756229	South America
South America|hCoV-19/Brazil/MG-0289/2020|EPI ISL 470594|B.1.1.33|Brazil|2020-04-08	South America|hCoV-19/Peru/LIM-INS-031/2020|EPI ISL 491435|B.1|Peru|2020-04-23	0.0004134615	South America
South America|hCoV-19/Brazil/RJ-0261/2020|EPI ISL 470628|B.1.1.33|Brazil|2020-04-08	South America|hCoV-19/Peru/LIM-INS-031/2020|EPI ISL 491435|B.1|Peru|2020-04-23	0.0002413829	South America
South America|hCoV-19/Brazil/AP-IEC-163359/2020|EPI ISL 524795|B.1.1.33|Brazil|2020-04-09	South America|hCoV-19/Peru/LIM-INS-031/2020|EPI ISL 491435|B.1|Peru|2020-04-23	0.0002371476	South America
South America|hCoV-19/Brazil/RJ-1901/2020|EPI ISL 456089|B.1.1.33|Brazil|2020-04-09	South America|hCoV-19/Peru/LIM-INS-031/2020|EPI ISL 491435|B.1|Peru|2020-04-23	0.0003388299	South America
South America|hCoV-19/Brazil/RJ-1902/2020|EPI ISL 456090|B.1.1.33|Brazil|2020-04-09	South America|hCoV-19/Peru/LIM-INS-031/2020|EPI ISL 491435|B.1|Peru|2020-04-23	0.0003388210	South America
South America|hCoV-19/Brazil/RJ-1921/2020|EPI ISL 456091|B.1.1.33|Brazil|2020-04-09	South America|hCoV-19/Peru/LIM-INS-031/2020|EPI ISL 491435|B.1|Peru|2020-04-23	0.0003049400	South America
South America|hCoV-19/Colombia/MET-INS-95637/2020|EPI ISL 498164|B.1.1|Colombia|2020-04-09	South America|hCoV-19/Peru/LIM-INS-031/2020|EPI ISL 491435|B.1|Peru|2020-04-23	0.0001694066	South America
South America|hCoV-19/Colombia/RIS-INS-95663/2020|EPI ISL 498165|B.1.5|Colombia|2020-04-09	South America|hCoV-19/Peru/LIM-INS-031/2020|EPI ISL 491435|B.1|Peru|2020-04-23	0.0001355123	South America
South America|hCoV-19/Brazil/PE-IAM138/2020|EPI ISL 500463|B|Brazil|2020-04-09	South America|hCoV-19/Peru/LIM-INS-031/2020|EPI ISL 491435|B.1|Peru|2020-04-23	0.0002373393	South America
South America|hCoV-19/Colombia/COR-GVI-97527/2020|EPI ISL 447817|B.1.255|Colombia|2020-04-09	South America|hCoV-19/Peru/LIM-INS-031/2020|EPI ISL 491435|B.1|Peru|2020-04-23	0.0001693827	South America
South America|hCoV-19/Brazil/PE-IAM103/2020|EPI ISL 500462|B.1.1|Brazil|2020-04-09	South America|hCoV-19/Peru/LIM-INS-031/2020|EPI ISL 491435|B.1|Peru|2020-04-23	0.0002041899	South America
South America|hCoV-19/Brazil/RJ-0262/2020|EPI ISL 470629|B.1.1.33|Brazil|2020-04-09	South America|hCoV-19/Peru/LIM-INS-031/2020|EPI ISL 491435|B.1|Peru|2020-04-23	0.0002393608	South America
South America|hCoV-19/Brazil/PE-IAM238/2020|EPI ISL 500475|B.1.1|Brazil|2020-04-09	South America|hCoV-19/Peru/LIM-INS-031/2020|EPI ISL 491435|B.1|Peru|2020-04-23	0.0002053022	South America
South America|hCoV-19/Brazil/PE-IAM212/2020|EPI ISL 500470|B.1.1|Brazil|2020-04-09	South America|hCoV-19/Peru/LIM-INS-031/2020|EPI ISL 491435|B.1|Peru|2020-04-23	0.0003084214	South America
South America|hCoV-19/Brazil/PE-IAM220/2020|EPI ISL 500472|B.1.1|Brazil|2020-04-09	South America|hCoV-19/Peru/LIM-INS-031/2020|EPI ISL 491435|B.1|Peru|2020-04-23	0.0002061610	South America
South America|hCoV-19/Brazil/SP-L1-CAMPI19/2020|EPI ISL 476160|B.1.1.33|Brazil|2020-04-09	South America|hCoV-19/Peru/LIM-INS-031/2020|EPI ISL 491435|B.1|Peru|2020-04-23	0.0002411665	South America
South America|hCoV-19/Brazil/MG-0288/2020|EPI ISL 470593|B.1|Brazil|2020-04-09	South America|hCoV-19/Peru/LIM-INS-031/2020|EPI ISL 491435|B.1|Peru|2020-04-23	0.0001378279	South America
South America|hCoV-19/Brazil/PE-IAM167/2020|EPI ISL 500466|B.1.1|Brazil|2020-04-09	South America|hCoV-19/Peru/LIM-INS-031/2020|EPI ISL 491435|B.1|Peru|2020-04-23	0.0002419981	South America
South America|hCoV-19/Brazil/PE-IAM209/2020|EPI ISL 500468|B.1.1|Brazil|2020-04-09	South America|hCoV-19/Peru/LIM-INS-031/2020|EPI ISL 491435|B.1|Peru|2020-04-23	0.0002084541	South America
South America|hCoV-19/Brazil/PE-IAM230/2020|EPI ISL 500869|B.1.1|Brazil|2020-04-09	South America|hCoV-19/Peru/LIM-INS-031/2020|EPI ISL 491435|B.1|Peru|2020-04-23	0.0002435319	South America
South America|hCoV-19/Brazil/PE-IAM235/2020|EPI ISL 500870|B.1.1|Brazil|2020-04-09	South America|hCoV-19/Peru/LIM-INS-031/2020|EPI ISL 491435|B.1|Peru|2020-04-23	0.0002090307	South America
South America|hCoV-19/Brazil/PE-IAM171/2020|EPI ISL 500867|B.1.1|Brazil|2020-04-09	South America|hCoV-19/Peru/LIM-INS-031/2020|EPI ISL 491435|B.1|Peru|2020-04-23	0.0003841954	South America
South America|hCoV-19/Brazil/PE-IAM158/2020|EPI ISL 500465|B.1.1|Brazil|2020-04-09	South America|hCoV-19/Peru/LIM-INS-031/2020|EPI ISL 491435|B.1|Peru|2020-04-23	0.0003150976	South America
South America|hCoV-19/Brazil/PE-IAM211/2020|EPI ISL 500469|B.1.1|Brazil|2020-04-09	South America|hCoV-19/Peru/LIM-INS-031/2020|EPI ISL 491435|B.1|Peru|2020-04-23	0.0002453116	South America
South America|hCoV-19/Brazil/PE-IAM139/2020|EPI ISL 500464|B.1.1|Brazil|2020-04-09	South America|hCoV-19/Peru/LIM-INS-031/2020|EPI ISL 491435|B.1|Peru|2020-04-23	0.0002111562	South America
South America|hCoV-19/Brazil/PE-IAM248/2020|EPI ISL 500871|B.1.1|Brazil|2020-04-09	South America|hCoV-19/Peru/LIM-INS-031/2020|EPI ISL 491435|B.1|Peru|2020-04-23	0.0002136262	South America
South America|hCoV-19/Brazil/SP-181/2020|EPI ISL 523976|B.1.1.33|Brazil|2020-04-10	South America|hCoV-19/Peru/LIM-INS-031/2020|EPI ISL 491435|B.1|Peru|2020-04-23	0.0003388043	South America
South America|hCoV-19/Brazil/RJ-1923/2020|EPI ISL 456092|B.1.1.33|Brazil|2020-04-10	South America|hCoV-19/Peru/LIM-INS-031/2020|EPI ISL 491435|B.1|Peru|2020-04-23	0.0002710447	South America
South America|hCoV-19/Peru/ANC-INS-049/2020|EPI ISL 516653|C.14|Peru|2020-04-10	South America|hCoV-19/Peru/LIM-INS-031/2020|EPI ISL 491435|B.1|Peru|2020-04-23	0.0004067489	South America
South America|hCoV-19/Brazil/SP-545/2020|EPI ISL 471551|B.1.1.33|Brazil|2020-04-10	South America|hCoV-19/Peru/LIM-INS-031/2020|EPI ISL 491435|B.1|Peru|2020-04-23	0.0002710632	South America
South America|hCoV-19/Brazil/SP-176/2020|EPI ISL 523972|B.1|Brazil|2020-04-11	South America|hCoV-19/Peru/LIM-INS-031/2020|EPI ISL 491435|B.1|Peru|2020-04-23	0.0001693748	South America
South America|hCoV-19/Argentina/PAIS-A0020/2020|EPI ISL 430811|B.1.1.1|Argentina|2020-04-11	South America|hCoV-19/Peru/LIM-INS-031/2020|EPI ISL 491435|B.1|Peru|2020-04-23	0.0003388299	South America
South America|hCoV-19/Peru/ANC-INS-050/2020|EPI ISL 516654|B.1.255|Peru|2020-04-11	South America|hCoV-19/Peru/LIM-INS-031/2020|EPI ISL 491435|B.1|Peru|2020-04-23	0.0001694150	South America
South America|hCoV-19/Peru/ANC-INS-045/2020|EPI ISL 516628|B.1.255|Peru|2020-04-11	South America|hCoV-19/Peru/LIM-INS-031/2020|EPI ISL 491435|B.1|Peru|2020-04-23	0.0001694150	South America
South America|hCoV-19/Peru/LIM-INS-041/2020|EPI ISL 514226|B.1.1|Peru|2020-04-11	South America|hCoV-19/Peru/LIM-INS-031/2020|EPI ISL 491435|B.1|Peru|2020-04-23	0.0001694239	South America
South America|hCoV-19/Peru/ANC-INS-052/2020|EPI ISL 516686|B.1.1.1|Peru|2020-04-11	South America|hCoV-19/Peru/LIM-INS-031/2020|EPI ISL 491435|B.1|Peru|2020-04-23	0.0003728195	South America
South America|hCoV-19/Peru/LIM-INS-053/2020|EPI ISL 516721|B.1.1.1|Peru|2020-04-11	South America|hCoV-19/Peru/LIM-INS-031/2020|EPI ISL 491435|B.1|Peru|2020-04-23	0.0003389104	South America
South America|hCoV-19/Argentina/PAIS-A0021/2020|EPI ISL 430812|B.1.1.1|Argentina|2020-04-11	South America|hCoV-19/Peru/LIM-INS-031/2020|EPI ISL 491435|B.1|Peru|2020-04-23	0.0004067022	South America
South America|hCoV-19/Argentina/PAIS-A0022/2020|EPI ISL 430813|B.1.1.1|Argentina|2020-04-11	South America|hCoV-19/Peru/LIM-INS-031/2020|EPI ISL 491435|B.1|Peru|2020-04-23	0.0003071733	South America
South America|hCoV-19/Brazil/RJ-1927/2020|EPI ISL 456093|B.1.1.33|Brazil|2020-04-12	South America|hCoV-19/Peru/LIM-INS-031/2020|EPI ISL 491435|B.1|Peru|2020-04-23	0.0003049320	South America
South America|hCoV-19/Peru/ANC-INS-051/2020|EPI ISL 516685|B.1.1.1|Peru|2020-04-12	South America|hCoV-19/Peru/LIM-INS-031/2020|EPI ISL 491435|B.1|Peru|2020-04-23	0.0003728195	South America
South America|hCoV-19/Peru/LAL-INS-056/2020|EPI ISL 517686|C.14|Peru|2020-04-12	South America|hCoV-19/Peru/LIM-INS-031/2020|EPI ISL 491435|B.1|Peru|2020-04-23	0.0004067298	South America
South America|hCoV-19/Peru/LIM-INS-042/2020|EPI ISL 514227|B.1|Peru|2020-04-12	South America|hCoV-19/Peru/LIM-INS-031/2020|EPI ISL 491435|B.1|Peru|2020-04-23	0.0000000000	South America
South America|hCoV-19/Colombia/I30/2020|EPI ISL 526959|B.1|Colombia|2020-04-12	South America|hCoV-19/Peru/LIM-INS-031/2020|EPI ISL 491435|B.1|Peru|2020-04-23	0.0002731882	South America
South America|hCoV-19/Brazil/RJ-1953/2020|EPI ISL 541352|B.1.1.33|Brazil|2020-04-13	South America|hCoV-19/Peru/LIM-INS-031/2020|EPI ISL 491435|B.1|Peru|2020-04-23	0.0002371477	South America
South America|hCoV-19/Brazil/RJ-1948/2020|EPI ISL 456095|B.1.1.33|Brazil|2020-04-13	South America|hCoV-19/Peru/LIM-INS-031/2020|EPI ISL 491435|B.1|Peru|2020-04-23	0.0002371476	South America
South America|hCoV-19/Brazil/RJ-1952/2020|EPI ISL 456096|B.1.1.33|Brazil|2020-04-13	South America|hCoV-19/Peru/LIM-INS-031/2020|EPI ISL 491435|B.1|Peru|2020-04-23	0.0002710390	South America
South America|hCoV-19/Brazil/RJ-1943/2020|EPI ISL 456094|B.1.1.33|Brazil|2020-04-13	South America|hCoV-19/Peru/LIM-INS-031/2020|EPI ISL 491435|B.1|Peru|2020-04-23	0.0002710320	South America
South America|hCoV-19/Brazil/RJ-2000/2020|EPI ISL 456098|B.1.1.33|Brazil|2020-04-13	South America|hCoV-19/Peru/LIM-INS-031/2020|EPI ISL 491435|B.1|Peru|2020-04-23	0.0003388299	South America
South America|hCoV-19/Ecuador/USFQ-131/2020|EPI ISL 491935|B.1.1.1|Ecuador|2020-04-13	South America|hCoV-19/Peru/LIM-INS-031/2020|EPI ISL 491435|B.1|Peru|2020-04-23	0.0003049258	South America
South America|hCoV-19/Peru/ARE-INS-076/2020|EPI ISL 527789|B.1.1|Peru|2020-04-13	South America|hCoV-19/Peru/LIM-INS-031/2020|EPI ISL 491435|B.1|Peru|2020-04-23	0.0002033185	South America
South America|hCoV-19/Peru/LIM-INS-033/2020|EPI ISL 491458|B.1.1.1|Peru|2020-04-13	South America|hCoV-19/Peru/LIM-INS-031/2020|EPI ISL 491435|B.1|Peru|2020-04-23	0.0003388944	South America
South America|hCoV-19/Brazil/RJ-1966/2020|EPI ISL 456097|B.1.1.33|Brazil|2020-04-13	South America|hCoV-19/Peru/LIM-INS-031/2020|EPI ISL 491435|B.1|Peru|2020-04-23	0.0002710412	South America
South America|hCoV-19/Brazil/PE-IAM311/2020|EPI ISL 500480|B.1.1|Brazil|2020-04-13	South America|hCoV-19/Peru/LIM-INS-031/2020|EPI ISL 491435|B.1|Peru|2020-04-23	0.0002389932	South America
South America|hCoV-19/Brazil/PE-IAM355/2020|EPI ISL 500874|B.1.1|Brazil|2020-04-13	South America|hCoV-19/Peru/LIM-INS-031/2020|EPI ISL 491435|B.1|Peru|2020-04-23	0.0001712981	South America
South America|hCoV-19/Brazil/RJ-0263/2020|EPI ISL 470630|B.1.1.33|Brazil|2020-04-13	South America|hCoV-19/Peru/LIM-INS-031/2020|EPI ISL 491435|B.1|Peru|2020-04-23	0.0003101296	South America
South America|hCoV-19/Brazil/PE-IAM305/2020|EPI ISL 500478|B.1.1|Brazil|2020-04-13	South America|hCoV-19/Peru/LIM-INS-031/2020|EPI ISL 491435|B.1|Peru|2020-04-23	0.0002783481	South America
South America|hCoV-19/Brazil/MG-0258/2020|EPI ISL 470589|B.1.1.33|Brazil|2020-04-13	South America|hCoV-19/Peru/LIM-INS-031/2020|EPI ISL 491435|B.1|Peru|2020-04-23	0.0002784444	South America
South America|hCoV-19/Brazil/RJ-INCA-C15/2020|EPI ISL 513518|B.1.1.33|Brazil|2020-04-14	South America|hCoV-19/Peru/LIM-INS-031/2020|EPI ISL 491435|B.1|Peru|2020-04-23	0.0003049463	South America
South America|hCoV-19/Brazil/RJ-INCA-C13/2020|EPI ISL 513516|B.1.1.33|Brazil|2020-04-14	South America|hCoV-19/Peru/LIM-INS-031/2020|EPI ISL 491435|B.1|Peru|2020-04-23	0.0003050561	South America
South America|hCoV-19/Brazil/RJ-INCA-C12/2020|EPI ISL 513515|B.1.1.33|Brazil|2020-04-14	South America|hCoV-19/Peru/LIM-INS-031/2020|EPI ISL 491435|B.1|Peru|2020-04-23	0.0003388210	South America
South America|hCoV-19/Colombia/TOL-INS-0341-T15/2020|EPI ISL 526964|B.1|Colombia|2020-04-14	South America|hCoV-19/Peru/LIM-INS-031/2020|EPI ISL 491435|B.1|Peru|2020-04-23	0.0002371465	South America
South America|hCoV-19/Colombia/TOL-INS-0345-T20/2020|EPI ISL 526963|B.1|Colombia|2020-04-14	South America|hCoV-19/Peru/LIM-INS-031/2020|EPI ISL 491435|B.1|Peru|2020-04-23	0.0002371527	South America
South America|hCoV-19/Colombia/TOL-INS-0330-T5/2020|EPI ISL 526965|B.1|Colombia|2020-04-14	South America|hCoV-19/Peru/LIM-INS-031/2020|EPI ISL 491435|B.1|Peru|2020-04-23	0.0001694287	South America
South America|hCoV-19/Brazil/RJ-0266/2020|EPI ISL 470632|B.1.1.33|Brazil|2020-04-14	South America|hCoV-19/Peru/LIM-INS-031/2020|EPI ISL 491435|B.1|Peru|2020-04-23	0.0002735618	South America
South America|hCoV-19/Brazil/RJ-0265/2020|EPI ISL 470631|B.1.1.33|Brazil|2020-04-14	South America|hCoV-19/Peru/LIM-INS-031/2020|EPI ISL 491435|B.1|Peru|2020-04-23	0.0003077929	South America
South America|hCoV-19/Uruguay/UY-NYUMC873/2020|EPI ISL 457969|B.1.1|Uruguay|2020-04-14	South America|hCoV-19/Peru/LIM-INS-031/2020|EPI ISL 491435|B.1|Peru|2020-04-23	0.0002055697	South America
South America|hCoV-19/Brazil/RJ-INCA-C14/2020|EPI ISL 513517|B.1.1.33|Brazil|2020-04-14	South America|hCoV-19/Peru/LIM-INS-031/2020|EPI ISL 491435|B.1|Peru|2020-04-23	0.0003143210	South America
South America|hCoV-19/Brazil/RJ-UFRJ-1019/2020|EPI ISL 492032|B.1.1.33|Brazil|2020-04-15	South America|hCoV-19/Peru/LIM-INS-031/2020|EPI ISL 491435|B.1|Peru|2020-04-23	0.0003049178	South America
South America|hCoV-19/Brazil/AP-IEC-164082/2020|EPI ISL 458143|B.1.1.33|Brazil|2020-04-15	South America|hCoV-19/Peru/LIM-INS-031/2020|EPI ISL 491435|B.1|Peru|2020-04-23	0.0002371476	South America
South America|hCoV-19/Argentina/PAIS-G0001/2020|EPI ISL 499083|B.1.5|Argentina|2020-04-15	South America|hCoV-19/Peru/LIM-INS-031/2020|EPI ISL 491435|B.1|Peru|2020-04-23	0.0003727291	South America
South America|hCoV-19/Brazil/RJ-2044/2020|EPI ISL 456101|B.1.1.33|Brazil|2020-04-15	South America|hCoV-19/Peru/LIM-INS-031/2020|EPI ISL 491435|B.1|Peru|2020-04-23	0.0002371477	South America
South America|hCoV-19/Brazil/RJ-2033/2020|EPI ISL 456100|B.1.1.33|Brazil|2020-04-15	South America|hCoV-19/Peru/LIM-INS-031/2020|EPI ISL 491435|B.1|Peru|2020-04-23	0.0002371557	South America
South America|hCoV-19/Brazil/RJ-0267/2020|EPI ISL 470633|B.1.1.33|Brazil|2020-04-15	South America|hCoV-19/Peru/LIM-INS-031/2020|EPI ISL 491435|B.1|Peru|2020-04-23	0.0002735746	South America
South America|hCoV-19/Brazil/RJ-0268/2020|EPI ISL 470634|B.1.1.33|Brazil|2020-04-15	South America|hCoV-19/Peru/LIM-INS-031/2020|EPI ISL 491435|B.1|Peru|2020-04-23	0.0002393938	South America
South America|hCoV-19/Brazil/RJ-INCA-C34/2020|EPI ISL 513542|B.1.1.33|Brazil|2020-04-16	South America|hCoV-19/Peru/LIM-INS-031/2020|EPI ISL 491435|B.1|Peru|2020-04-23	0.0002710319	South America
South America|hCoV-19/Brazil/RJ-INCA-C28/2020|EPI ISL 513536|B.1.1.33|Brazil|2020-04-16	South America|hCoV-19/Peru/LIM-INS-031/2020|EPI ISL 491435|B.1|Peru|2020-04-23	0.0003049257	South America
South America|hCoV-19/Brazil/RJ-INCA-C23/2020|EPI ISL 513531|B.1.1.33|Brazil|2020-04-16	South America|hCoV-19/Peru/LIM-INS-031/2020|EPI ISL 491435|B.1|Peru|2020-04-23	0.0002710447	South America
South America|hCoV-19/Brazil/RJ-INCA-C26/2020|EPI ISL 513534|B.1.1.33|Brazil|2020-04-16	South America|hCoV-19/Peru/LIM-INS-031/2020|EPI ISL 491435|B.1|Peru|2020-04-23	0.0003388210	South America
South America|hCoV-19/Brazil/RJ-INCA-C25/2020|EPI ISL 513533|B.1.1.33|Brazil|2020-04-16	South America|hCoV-19/Peru/LIM-INS-031/2020|EPI ISL 491435|B.1|Peru|2020-04-23	0.0002710319	South America
South America|hCoV-19/Brazil/RJ-INCA-C22/2020|EPI ISL 513530|B.1.1.33|Brazil|2020-04-16	South America|hCoV-19/Peru/LIM-INS-031/2020|EPI ISL 491435|B.1|Peru|2020-04-23	0.0002371476	South America
South America|hCoV-19/Brazil/RJ-INCA-C32/2020|EPI ISL 513540|B.1.1.33|Brazil|2020-04-16	South America|hCoV-19/Peru/LIM-INS-031/2020|EPI ISL 491435|B.1|Peru|2020-04-23	0.0003049178	South America
South America|hCoV-19/Brazil/RJ-INCA-C35/2020|EPI ISL 513543|B.1.1.33|Brazil|2020-04-16	South America|hCoV-19/Peru/LIM-INS-031/2020|EPI ISL 491435|B.1|Peru|2020-04-23	0.0002710447	South America
South America|hCoV-19/Brazil/RJ-2091/2020|EPI ISL 467347|B.1.1.33|Brazil|2020-04-16	South America|hCoV-19/Peru/LIM-INS-031/2020|EPI ISL 491435|B.1|Peru|2020-04-23	0.0003388298	South America
South America|hCoV-19/Brazil/RJ-2100/2020|EPI ISL 541353|B.1.1.33|Brazil|2020-04-16	South America|hCoV-19/Peru/LIM-INS-031/2020|EPI ISL 491435|B.1|Peru|2020-04-23	0.0002710390	South America
South America|hCoV-19/Brazil/RJ-2078/2020|EPI ISL 456106|B.1.1.33|Brazil|2020-04-16	South America|hCoV-19/Peru/LIM-INS-031/2020|EPI ISL 491435|B.1|Peru|2020-04-23	0.0002710447	South America
South America|hCoV-19/Brazil/RJ-2057/2020|EPI ISL 456102|B.1.1.33|Brazil|2020-04-16	South America|hCoV-19/Peru/LIM-INS-031/2020|EPI ISL 491435|B.1|Peru|2020-04-23	0.0002710390	South America
South America|hCoV-19/Brazil/RJ-2062/2020|EPI ISL 456103|B.1.1.33|Brazil|2020-04-16	South America|hCoV-19/Peru/LIM-INS-031/2020|EPI ISL 491435|B.1|Peru|2020-04-23	0.0003388211	South America
South America|hCoV-19/Brazil/RJ-2072/2020|EPI ISL 456104|B.1.1.33|Brazil|2020-04-16	South America|hCoV-19/Peru/LIM-INS-031/2020|EPI ISL 491435|B.1|Peru|2020-04-23	0.0002371476	South America
South America|hCoV-19/Brazil/RJ-2077/2020|EPI ISL 456105|B.1.1.33|Brazil|2020-04-16	South America|hCoV-19/Peru/LIM-INS-031/2020|EPI ISL 491435|B.1|Peru|2020-04-23	0.0003049464	South America
South America|hCoV-19/Peru/ARE-INS-075/2020|EPI ISL 527787|B.1.1|Peru|2020-04-16	South America|hCoV-19/Peru/LIM-INS-031/2020|EPI ISL 491435|B.1|Peru|2020-04-23	0.0002372040	South America
South America|hCoV-19/Brazil/RJ-INCA-C30/2020|EPI ISL 513538|B.1.1.33|Brazil|2020-04-16	South America|hCoV-19/Peru/LIM-INS-031/2020|EPI ISL 491435|B.1|Peru|2020-04-23	0.0002710540	South America
South America|hCoV-19/Brazil/RJ-0269/2020|EPI ISL 470635|B.1.1.33|Brazil|2020-04-16	South America|hCoV-19/Peru/LIM-INS-031/2020|EPI ISL 491435|B.1|Peru|2020-04-23	0.0002735429	South America
South America|hCoV-19/Brazil/RJ-0270/2020|EPI ISL 470636|B.1.1.33|Brazil|2020-04-16	South America|hCoV-19/Peru/LIM-INS-031/2020|EPI ISL 491435|B.1|Peru|2020-04-23	0.0002756349	South America
South America|hCoV-19/Brazil/MG-0291/2020|EPI ISL 470596|B.1.1.33|Brazil|2020-04-16	South America|hCoV-19/Peru/LIM-INS-031/2020|EPI ISL 491435|B.1|Peru|2020-04-23	0.0002436509	South America
South America|hCoV-19/Brazil/RJ-UFRJ-54093/2020|EPI ISL 492042|B.1.1.33|Brazil|2020-04-16	South America|hCoV-19/Peru/LIM-INS-031/2020|EPI ISL 491435|B.1|Peru|2020-04-23	0.0003388368	South America
South America|hCoV-19/Brazil/RJ-UFRJ-2215/2020|EPI ISL 492034|B.1.1.33|Brazil|2020-04-17	South America|hCoV-19/Peru/LIM-INS-031/2020|EPI ISL 491435|B.1|Peru|2020-04-23	0.0002371476	South America
South America|hCoV-19/Brazil/RJ-2231/2020|EPI ISL 541356|B.1.1.33|Brazil|2020-04-17	South America|hCoV-19/Peru/LIM-INS-031/2020|EPI ISL 491435|B.1|Peru|2020-04-23	0.0003388370	South America
South America|hCoV-19/Brazil/RJ-INCA-C39/2020|EPI ISL 513547|B.1.1.33|Brazil|2020-04-17	South America|hCoV-19/Peru/LIM-INS-031/2020|EPI ISL 491435|B.1|Peru|2020-04-23	0.0002710319	South America
South America|hCoV-19/Brazil/RJ-INCA-C40/2020|EPI ISL 513548|B.1.1.33|Brazil|2020-04-17	South America|hCoV-19/Peru/LIM-INS-031/2020|EPI ISL 491435|B.1|Peru|2020-04-23	0.0002371477	South America
South America|hCoV-19/Ecuador/USFQ-065/2020|EPI ISL 481247|B.1.1|Ecuador|2020-04-17	South America|hCoV-19/Peru/LIM-INS-031/2020|EPI ISL 491435|B.1|Peru|2020-04-23	0.0001693836	South America
South America|hCoV-19/Ecuador/USFQ-026/2020|EPI ISL 481244|B.1|Ecuador|2020-04-17	South America|hCoV-19/Peru/LIM-INS-031/2020|EPI ISL 491435|B.1|Peru|2020-04-23	0.0001016129	South America
South America|hCoV-19/Brazil/SP-164/2020|EPI ISL 523961|B.1.1.33|Brazil|2020-04-17	South America|hCoV-19/Peru/LIM-INS-031/2020|EPI ISL 491435|B.1|Peru|2020-04-23	0.0003049257	South America
South America|hCoV-19/Brazil/RJ-2208/2020|EPI ISL 467350|B.1.1.33|Brazil|2020-04-17	South America|hCoV-19/Peru/LIM-INS-031/2020|EPI ISL 491435|B.1|Peru|2020-04-23	0.0002710319	South America
South America|hCoV-19/Brazil/RJ-2197/2020|EPI ISL 467349|B.1.1.33|Brazil|2020-04-17	South America|hCoV-19/Peru/LIM-INS-031/2020|EPI ISL 491435|B.1|Peru|2020-04-23	0.0004743696	South America
South America|hCoV-19/Brazil/RJ-2233/2020|EPI ISL 467351|B.1.1.33|Brazil|2020-04-17	South America|hCoV-19/Peru/LIM-INS-031/2020|EPI ISL 491435|B.1|Peru|2020-04-23	0.0002371476	South America
South America|hCoV-19/Brazil/RJ-2195/2020|EPI ISL 467348|B.1.1.33|Brazil|2020-04-17	South America|hCoV-19/Peru/LIM-INS-031/2020|EPI ISL 491435|B.1|Peru|2020-04-23	0.0002371476	South America
South America|hCoV-19/Brazil/RJ-INCA-C41/2020|EPI ISL 513549|B.1.1.33|Brazil|2020-04-17	South America|hCoV-19/Peru/LIM-INS-031/2020|EPI ISL 491435|B.1|Peru|2020-04-23	0.0002371476	South America
South America|hCoV-19/Ecuador/USFQ-054/2020|EPI ISL 481246|B.1.1|Ecuador|2020-04-17	South America|hCoV-19/Peru/LIM-INS-031/2020|EPI ISL 491435|B.1|Peru|2020-04-23	0.0002371619	South America
South America|hCoV-19/Brazil/RJ-INCA-C42/2020|EPI ISL 513550|B.1.1.33|Brazil|2020-04-17	South America|hCoV-19/Peru/LIM-INS-031/2020|EPI ISL 491435|B.1|Peru|2020-04-23	0.0003049281	South America
South America|hCoV-19/Ecuador/USFQ-045/2020|EPI ISL 471268|B.1.1|Ecuador|2020-04-17	South America|hCoV-19/Peru/LIM-INS-031/2020|EPI ISL 491435|B.1|Peru|2020-04-23	0.0002711161	South America
South America|hCoV-19/Brazil/RJ-INCA-C44/2020|EPI ISL 513551|B.1.1.33|Brazil|2020-04-17	South America|hCoV-19/Peru/LIM-INS-031/2020|EPI ISL 491435|B.1|Peru|2020-04-23	0.0002721290	South America
South America|hCoV-19/Brazil/MG-0286/2020|EPI ISL 470591|B.1.1.33|Brazil|2020-04-17	South America|hCoV-19/Peru/LIM-INS-031/2020|EPI ISL 491435|B.1|Peru|2020-04-23	0.0003445950	South America
South America|hCoV-19/Brazil/RJ-0271/2020|EPI ISL 470637|B.1.1.33|Brazil|2020-04-17	South America|hCoV-19/Peru/LIM-INS-031/2020|EPI ISL 491435|B.1|Peru|2020-04-23	0.0002756349	South America
South America|hCoV-19/Brazil/SP-512/2020|EPI ISL 471556|B.1.1|Brazil|2020-04-18	South America|hCoV-19/Peru/LIM-INS-031/2020|EPI ISL 491435|B.1|Peru|2020-04-23	0.0003049608	South America
South America|hCoV-19/Argentina/PAIS-A0025/2020|EPI ISL 430816|B.1.1|Argentina|2020-04-18	South America|hCoV-19/Peru/LIM-INS-031/2020|EPI ISL 491435|B.1|Peru|2020-04-23	0.0003757400	South America
South America|hCoV-19/Argentina/PAIS-A0027/2020|EPI ISL 430818|B.1.1|Argentina|2020-04-19	South America|hCoV-19/Peru/LIM-INS-031/2020|EPI ISL 491435|B.1|Peru|2020-04-23	0.0003757272	South America
South America|hCoV-19/Brazil/RJ-INCA-C47/2020|EPI ISL 513553|B.1.1.33|Brazil|2020-04-20	South America|hCoV-19/Peru/LIM-INS-031/2020|EPI ISL 491435|B.1|Peru|2020-04-23	0.0002710446	South America
South America|hCoV-19/Brazil/AP-IEC-164346/2020|EPI ISL 458145|B.1.1.33|Brazil|2020-04-20	South America|hCoV-19/Peru/LIM-INS-031/2020|EPI ISL 491435|B.1|Peru|2020-04-23	0.0003049321	South America
South America|hCoV-19/Brazil/RJ-2376/2020|EPI ISL 541360|B.1.1.33|Brazil|2020-04-20	South America|hCoV-19/Peru/LIM-INS-031/2020|EPI ISL 491435|B.1|Peru|2020-04-23	0.0002710390	South America
South America|hCoV-19/Brazil/RJ-2377/2020|EPI ISL 541361|B.1.1.33|Brazil|2020-04-20	South America|hCoV-19/Peru/LIM-INS-031/2020|EPI ISL 491435|B.1|Peru|2020-04-23	0.0003388210	South America
South America|hCoV-19/Brazil/SE-6579/2020|EPI ISL 541388|B.1.1.33|Brazil|2020-04-20	South America|hCoV-19/Peru/LIM-INS-031/2020|EPI ISL 491435|B.1|Peru|2020-04-23	0.0003727037	South America
South America|hCoV-19/Brazil/SE-6583/2020|EPI ISL 541389|B.1|Brazil|2020-04-20	South America|hCoV-19/Peru/LIM-INS-031/2020|EPI ISL 491435|B.1|Peru|2020-04-23	0.0002032543	South America
South America|hCoV-19/Brazil/RJ-2422/2020|EPI ISL 467352|B.1.1.33|Brazil|2020-04-20	South America|hCoV-19/Peru/LIM-INS-031/2020|EPI ISL 491435|B.1|Peru|2020-04-23	0.0002710319	South America
South America|hCoV-19/Brazil/RJ-2343/2020|EPI ISL 541358|B.1.1.33|Brazil|2020-04-20	South America|hCoV-19/Peru/LIM-INS-031/2020|EPI ISL 491435|B.1|Peru|2020-04-23	0.0002371476	South America
South America|hCoV-19/Brazil/SE-6607/2020|EPI ISL 541395|B.1.5|Brazil|2020-04-20	South America|hCoV-19/Peru/LIM-INS-031/2020|EPI ISL 491435|B.1|Peru|2020-04-23	0.0001693669	South America
South America|hCoV-19/Brazil/SE-6608/2020|EPI ISL 541396|B.1.5|Brazil|2020-04-20	South America|hCoV-19/Peru/LIM-INS-031/2020|EPI ISL 491435|B.1|Peru|2020-04-23	0.0001693669	South America
South America|hCoV-19/Brazil/RJ-INCA-C48/2020|EPI ISL 513554|B.1.1.33|Brazil|2020-04-20	South America|hCoV-19/Peru/LIM-INS-031/2020|EPI ISL 491435|B.1|Peru|2020-04-23	0.0002398203	South America
South America|hCoV-19/Brazil/RJ-INCA-C49/2020|EPI ISL 513555|B.1.1.33|Brazil|2020-04-20	South America|hCoV-19/Peru/LIM-INS-031/2020|EPI ISL 491435|B.1|Peru|2020-04-23	0.0003084048	South America
South America|hCoV-19/Brazil/RJ-INCA-C46/2020|EPI ISL 513552|B.1.1.33|Brazil|2020-04-20	South America|hCoV-19/Peru/LIM-INS-031/2020|EPI ISL 491435|B.1|Peru|2020-04-23	0.0003083901	South America
South America|hCoV-19/Brazil/RJ-2342/2020|EPI ISL 541357|B.1.1.33|Brazil|2020-04-20	South America|hCoV-19/Peru/LIM-INS-031/2020|EPI ISL 491435|B.1|Peru|2020-04-23	0.0004066385	South America
South America|hCoV-19/Brazil/SE-6606/2020|EPI ISL 541394|B.1.212|Brazil|2020-04-20	South America|hCoV-19/Peru/LIM-INS-031/2020|EPI ISL 491435|B.1|Peru|2020-04-23	0.0002036267	South America
South America|hCoV-19/Brazil/RJ-0273/2020|EPI ISL 470639|B.1.1.33|Brazil|2020-04-20	South America|hCoV-19/Peru/LIM-INS-031/2020|EPI ISL 491435|B.1|Peru|2020-04-23	0.0003762085	South America
South America|hCoV-19/Brazil/RJ-0275/2020|EPI ISL 470641|B.1.1.33|Brazil|2020-04-20	South America|hCoV-19/Peru/LIM-INS-031/2020|EPI ISL 491435|B.1|Peru|2020-04-23	0.0002393774	South America
South America|hCoV-19/Brazil/SE-6601/2020|EPI ISL 541392|B.1.1.33|Brazil|2020-04-20	South America|hCoV-19/Peru/LIM-INS-031/2020|EPI ISL 491435|B.1|Peru|2020-04-23	0.0003424005	South America
South America|hCoV-19/Brazil/RJ-0274/2020|EPI ISL 470640|B.1.1.33|Brazil|2020-04-20	South America|hCoV-19/Peru/LIM-INS-031/2020|EPI ISL 491435|B.1|Peru|2020-04-23	0.0002756574	South America
South America|hCoV-19/Brazil/SE-6603/2020|EPI ISL 541393|B.1.1|Brazil|2020-04-21	South America|hCoV-19/Peru/LIM-INS-031/2020|EPI ISL 491435|B.1|Peru|2020-04-23	0.0002371477	South America
South America|hCoV-19/Colombia/MAG-INS-101935/2020|EPI ISL 456153|B.1.255|Colombia|2020-04-22	South America|hCoV-19/Peru/LIM-INS-031/2020|EPI ISL 491435|B.1|Peru|2020-04-23	0.0001693828	South America
South America|hCoV-19/Brazil/RJ-INCA-C67/2020|EPI ISL 513559|B.1.1.33|Brazil|2020-04-22	South America|hCoV-19/Peru/LIM-INS-031/2020|EPI ISL 491435|B.1|Peru|2020-04-23	0.0003388139	South America
South America|hCoV-19/Brazil/RJ-INCA-C63/2020|EPI ISL 513556|B.1.1.33|Brazil|2020-04-22	South America|hCoV-19/Peru/LIM-INS-031/2020|EPI ISL 491435|B.1|Peru|2020-04-23	0.0002371476	South America
South America|hCoV-19/Brazil/SP-211/2020|EPI ISL 523991|B.1.1.33|Brazil|2020-04-22	South America|hCoV-19/Peru/LIM-INS-031/2020|EPI ISL 491435|B.1|Peru|2020-04-23	0.0003049321	South America
South America|hCoV-19/Brazil/RJ-INCA-C65/2020|EPI ISL 513558|B.1.1.33|Brazil|2020-04-22	South America|hCoV-19/Peru/LIM-INS-031/2020|EPI ISL 491435|B.1|Peru|2020-04-23	0.0002710447	South America
South America|hCoV-19/Peru/LOR-INS-082/2020|EPI ISL 514342|B.1.1|Peru|2020-04-22	South America|hCoV-19/Peru/LIM-INS-031/2020|EPI ISL 491435|B.1|Peru|2020-04-23	0.0002710519	South America
South America|hCoV-19/Peru/LOR-INS-080/2020|EPI ISL 514340|B.1.1|Peru|2020-04-22	South America|hCoV-19/Peru/LIM-INS-031/2020|EPI ISL 491435|B.1|Peru|2020-04-23	0.0002711162	South America
South America|hCoV-19/Peru/LOR-INS-079/2020|EPI ISL 514339|B.1.1|Peru|2020-04-22	South America|hCoV-19/Peru/LIM-INS-031/2020|EPI ISL 491435|B.1|Peru|2020-04-23	0.0002372214	South America
South America|hCoV-19/Ecuador/23055/2020|EPI ISL 491945|B.1.1|Ecuador|2020-04-22	South America|hCoV-19/Peru/LIM-INS-031/2020|EPI ISL 491435|B.1|Peru|2020-04-23	0.0001700865	South America
South America|hCoV-19/Peru/LOR-INS-081/2020|EPI ISL 514341|B.1.1|Peru|2020-04-22	South America|hCoV-19/Peru/LIM-INS-031/2020|EPI ISL 491435|B.1|Peru|2020-04-23	0.0003050084	South America
South America|hCoV-19/Brazil/SP-263/2020|EPI ISL 524467|B.1.1.33|Brazil|2020-04-22	South America|hCoV-19/Peru/LIM-INS-031/2020|EPI ISL 491435|B.1|Peru|2020-04-23	0.0003728350	South America
South America|hCoV-19/Uruguay/UY-NYUMC877/2020|EPI ISL 457973|B.1.1|Uruguay|2020-04-22	South America|hCoV-19/Peru/LIM-INS-031/2020|EPI ISL 491435|B.1|Peru|2020-04-23	0.0003433004	South America
South America|hCoV-19/Brazil/RJ-0276/2020|EPI ISL 470642|B.1.1.33|Brazil|2020-04-22	South America|hCoV-19/Peru/LIM-INS-031/2020|EPI ISL 491435|B.1|Peru|2020-04-23	0.0002756233	South America
South America|hCoV-19/Brazil/RJ-0277/2020|EPI ISL 470643|B.1.1.33|Brazil|2020-04-22	South America|hCoV-19/Peru/LIM-INS-031/2020|EPI ISL 491435|B.1|Peru|2020-04-23	0.0003445685	South America
South America|hCoV-19/Brazil/RJ-0278/2020|EPI ISL 470644|B.1.1.33|Brazil|2020-04-22	South America|hCoV-19/Peru/LIM-INS-031/2020|EPI ISL 491435|B.1|Peru|2020-04-23	0.0003790420	South America
South America|hCoV-19/Brazil/RJ-0279/2020|EPI ISL 470645|B.1.1.33|Brazil|2020-04-22	South America|hCoV-19/Peru/LIM-INS-031/2020|EPI ISL 491435|B.1|Peru|2020-04-23	0.0002758249	South America
South America|hCoV-19/Brazil/AP-IEC-164920/2020|EPI ISL 524796|B.1.1.33|Brazil|2020-04-23	South America|hCoV-19/Peru/LIM-INS-031/2020|EPI ISL 491435|B.1|Peru|2020-04-23	0.0002371476	South America
South America|hCoV-19/Brazil/SP-213/2020|EPI ISL 523992|B.1.1.33|Brazil|2020-04-23	South America|hCoV-19/Peru/LIM-INS-031/2020|EPI ISL 491435|B.1|Peru|2020-04-23	0.0003049178	South America
South America|hCoV-19/Peru/LIM-INS-029/2020|EPI ISL 491433|C.14|Peru|2020-04-23	South America|hCoV-19/Peru/LIM-INS-031/2020|EPI ISL 491435|B.1|Peru|2020-04-23	0.0003728273	South America
South America|hCoV-19/Brazil/SP-01/2020|EPI ISL 412964|B.1.5|Brazil|2020-02-25	South America|hCoV-19/Peru/LIM-INS-030/2020|EPI ISL 491434|B.1.255|Peru|2020-04-23	0.0000677551	South America
South America|hCoV-19/Brazil/SP-02/2020|EPI ISL 413016|B|Brazil|2020-02-28	South America|hCoV-19/Peru/LIM-INS-030/2020|EPI ISL 491434|B.1.255|Peru|2020-04-23	0.0003727727	South America
South America|hCoV-19/Brazil/SP-06/2020|EPI ISL 414015|B.1.5|Brazil|2020-02-29	South America|hCoV-19/Peru/LIM-INS-030/2020|EPI ISL 491434|B.1.255|Peru|2020-04-23	0.0000677551	South America
South America|hCoV-19/Brazil/ES-225/2020|EPI ISL 415128|B.40|Brazil|2020-02-29	South America|hCoV-19/Peru/LIM-INS-030/2020|EPI ISL 491434|B.1.255|Peru|2020-04-23	0.0004067084	South America
South America|hCoV-19/Argentina/PAIS-A0001/2020|EPI ISL 430793|B.1.1|Argentina|2020-03-01	South America|hCoV-19/Peru/LIM-INS-030/2020|EPI ISL 491434|B.1.255|Peru|2020-04-23	0.0002415963	South America
South America|hCoV-19/Brazil/SP-03/2020|EPI ISL 414014|B.1.1|Brazil|2020-03-02	South America|hCoV-19/Peru/LIM-INS-030/2020|EPI ISL 491434|B.1.255|Peru|2020-04-23	0.0002033036	South America
South America|hCoV-19/Brazil/SP-11/2020|EPI ISL 416033|B.3|Brazil|2020-03-03	South America|hCoV-19/Peru/LIM-INS-030/2020|EPI ISL 491434|B.1.255|Peru|2020-04-23	0.0002710778	South America
South America|hCoV-19/Brazil/SP-07/2020|EPI ISL 416028|B.1.1|Brazil|2020-03-03	South America|hCoV-19/Peru/LIM-INS-030/2020|EPI ISL 491434|B.1.255|Peru|2020-04-23	0.0002033036	South America
South America|hCoV-19/Chile/RM-ISPCH-1/2020|EPI ISL 414579|A.2|Chile|2020-03-03	South America|hCoV-19/Peru/LIM-INS-030/2020|EPI ISL 491434|B.1.255|Peru|2020-04-23	0.0004405842	South America
South America|hCoV-19/Brazil/SP-09/2020|EPI ISL 416031|B.1.5|Brazil|2020-03-04	South America|hCoV-19/Peru/LIM-INS-030/2020|EPI ISL 491434|B.1.255|Peru|2020-04-23	0.0000677551	South America
South America|hCoV-19/Brazil/SP-08/2020|EPI ISL 416029|B.1.1|Brazil|2020-03-04	South America|hCoV-19/Peru/LIM-INS-030/2020|EPI ISL 491434|B.1.255|Peru|2020-04-23	0.0002033036	South America
South America|hCoV-19/Brazil/SP-10/2020|EPI ISL 416032|B|Brazil|2020-03-04	South America|hCoV-19/Peru/LIM-INS-030/2020|EPI ISL 491434|B.1.255|Peru|2020-04-23	0.0003049678	South America
South America|hCoV-19/Brazil/SP-04/2020|EPI ISL 414017|B.1.1|Brazil|2020-03-04	South America|hCoV-19/Peru/LIM-INS-030/2020|EPI ISL 491434|B.1.255|Peru|2020-04-23	0.0002033036	South America
South America|hCoV-19/Brazil/SP-12/2020|EPI ISL 416034|B.1.1|Brazil|2020-03-04	South America|hCoV-19/Peru/LIM-INS-030/2020|EPI ISL 491434|B.1.255|Peru|2020-04-23	0.0002372101	South America
South America|hCoV-19/Brazil/RJ-314/2020|EPI ISL 414045|B.1.5|Brazil|2020-03-04	South America|hCoV-19/Peru/LIM-INS-030/2020|EPI ISL 491434|B.1.255|Peru|2020-04-23	0.0000677574	South America
South America|hCoV-19/Brazil/BA-312/2020|EPI ISL 415105|B.1.1|Brazil|2020-03-04	South America|hCoV-19/Peru/LIM-INS-030/2020|EPI ISL 491434|B.1.255|Peru|2020-04-23	0.0002372281	South America
South America|hCoV-19/Brazil/SP-13/2020|EPI ISL 416035|B.1.1|Brazil|2020-03-05	South America|hCoV-19/Peru/LIM-INS-030/2020|EPI ISL 491434|B.1.255|Peru|2020-04-23	0.0002033036	South America
South America|hCoV-19/Chile/LL-ISPCH-1/2020|EPI ISL 445246|B.1.5|Chile|2020-03-05	South America|hCoV-19/Peru/LIM-INS-030/2020|EPI ISL 491434|B.1.255|Peru|2020-04-23	0.0000677551	South America
South America|hCoV-19/Chile/RM-ISPCH-2/2020|EPI ISL 414580|B.1.1|Chile|2020-03-05	South America|hCoV-19/Peru/LIM-INS-030/2020|EPI ISL 491434|B.1.255|Peru|2020-04-23	0.0002033036	South America
South America|hCoV-19/Brazil/RJ-352/2020|EPI ISL 427299|A.2|Brazil|2020-03-05	South America|hCoV-19/Peru/LIM-INS-030/2020|EPI ISL 491434|B.1.255|Peru|2020-04-23	0.0004744822	South America
South America|hCoV-19/Brazil/BA-510/2020|EPI ISL 427293|B.1.1|Brazil|2020-03-06	South America|hCoV-19/Peru/LIM-INS-030/2020|EPI ISL 491434|B.1.255|Peru|2020-04-23	0.0002372040	South America
South America|hCoV-19/Chile/RM-MSHS-op2d1/2020|EPI ISL 415658|A.2|Chile|2020-03-06	South America|hCoV-19/Peru/LIM-INS-030/2020|EPI ISL 491434|B.1.255|Peru|2020-04-23	0.0004405692	South America
South America|hCoV-19/Peru/ARE-INS-026/2020|EPI ISL 491431|B.1|Peru|2020-03-06	South America|hCoV-19/Peru/LIM-INS-030/2020|EPI ISL 491434|B.1.255|Peru|2020-04-23	0.0001355226	South America
South America|hCoV-19/Chile/RM-ISPCH-3/2020|EPI ISL 445245|A.2|Chile|2020-03-06	South America|hCoV-19/Peru/LIM-INS-030/2020|EPI ISL 491434|B.1.255|Peru|2020-04-23	0.0004405843	South America
South America|hCoV-19/Colombia/DC-INS-78390/2020|EPI ISL 418262|B.1.1|Colombia|2020-03-06	South America|hCoV-19/Peru/LIM-INS-030/2020|EPI ISL 491434|B.1.255|Peru|2020-04-23	0.0002093899	South America
South America|hCoV-19/Argentina/C121/2020|EPI ISL 420600|B.1.1|Argentina|2020-03-07	South America|hCoV-19/Peru/LIM-INS-030/2020|EPI ISL 491434|B.1.255|Peru|2020-04-23	0.0001694158	South America
South America|hCoV-19/Chile/RM-MSHS-op3d1/2020|EPI ISL 415660|A.2|Chile|2020-03-07	South America|hCoV-19/Peru/LIM-INS-030/2020|EPI ISL 491434|B.1.255|Peru|2020-04-23	0.0004405692	South America
South America|hCoV-19/Peru/ARE-INS-087/2020|EPI ISL 516626|B.1|Peru|2020-03-07	South America|hCoV-19/Peru/LIM-INS-030/2020|EPI ISL 491434|B.1.255|Peru|2020-04-23	0.0001694150	South America
South America|hCoV-19/Chile/RM-MSHS-op4d1/2020|EPI ISL 415661|A.2|Chile|2020-03-08	South America|hCoV-19/Peru/LIM-INS-030/2020|EPI ISL 491434|B.1.255|Peru|2020-04-23	0.0004405694	South America
South America|hCoV-19/Chile/RM-ISPCH-4/2020|EPI ISL 445247|A.2|Chile|2020-03-08	South America|hCoV-19/Peru/LIM-INS-030/2020|EPI ISL 491434|B.1.255|Peru|2020-04-23	0.0005084369	South America
South America|hCoV-19/Brazil/MG-CV4/2020|EPI ISL 429667|B.1.255|Brazil|2020-03-09	South America|hCoV-19/Peru/LIM-INS-030/2020|EPI ISL 491434|B.1.255|Peru|2020-04-23	0.0000338752	South America
South America|hCoV-19/Chile/RM-ISPCH-6/2020|EPI ISL 445249|B|Chile|2020-03-09	South America|hCoV-19/Peru/LIM-INS-030/2020|EPI ISL 491434|B.1.255|Peru|2020-04-23	0.0002710892	South America
South America|hCoV-19/Chile/RM-ISPCH-9/2020|EPI ISL 445252|B.1.5|Chile|2020-03-09	South America|hCoV-19/Peru/LIM-INS-030/2020|EPI ISL 491434|B.1.255|Peru|2020-04-23	0.0001016375	South America
South America|hCoV-19/Chile/RM-ISPCH-7/2020|EPI ISL 445250|B.1.5|Chile|2020-03-09	South America|hCoV-19/Peru/LIM-INS-030/2020|EPI ISL 491434|B.1.255|Peru|2020-04-23	0.0001016375	South America
South America|hCoV-19/Peru/HUC-INS-008/2020|EPI ISL 489839|B.1.5|Peru|2020-03-09	South America|hCoV-19/Peru/LIM-INS-030/2020|EPI ISL 491434|B.1.255|Peru|2020-04-23	0.0001016376	South America
South America|hCoV-19/Peru/ICA-INS-012/2020|EPI ISL 489989|B.1.5|Peru|2020-03-09	South America|hCoV-19/Peru/LIM-INS-030/2020|EPI ISL 491434|B.1.255|Peru|2020-04-23	0.0001355233	South America
South America|hCoV-19/Chile/RM-ISPCH-5/2020|EPI ISL 445248|B.1.5|Chile|2020-03-09	South America|hCoV-19/Peru/LIM-INS-030/2020|EPI ISL 491434|B.1.255|Peru|2020-04-23	0.0001016410	South America
South America|hCoV-19/Brazil/SP-L12-CD28/2020|EPI ISL 476221|B.1.1.33|Brazil|2020-03-09	South America|hCoV-19/Peru/LIM-INS-030/2020|EPI ISL 491434|B.1.255|Peru|2020-04-23	0.0002395463	South America
South America|hCoV-19/Ecuador/HEE-01/2020|EPI ISL 417482|B|Ecuador|2020-03-09	South America|hCoV-19/Peru/LIM-INS-030/2020|EPI ISL 491434|B.1.255|Peru|2020-04-23	0.0002811835	South America
South America|hCoV-19/Chile/RM-ISPCH-8/2020|EPI ISL 445251|B.1.1|Chile|2020-03-10	South America|hCoV-19/Peru/LIM-INS-030/2020|EPI ISL 491434|B.1.255|Peru|2020-04-23	0.0002710833	South America
South America|hCoV-19/Peru/LIM-010/2020|EPI ISL 415787|B.1.1|Peru|2020-03-10	South America|hCoV-19/Peru/LIM-INS-030/2020|EPI ISL 491434|B.1.255|Peru|2020-04-23	0.0002371990	South America
South America|hCoV-19/Chile/RM-ISPCH-16/2020|EPI ISL 445259|A.2|Chile|2020-03-10	South America|hCoV-19/Peru/LIM-INS-030/2020|EPI ISL 491434|B.1.255|Peru|2020-04-23	0.0004405692	South America
South America|hCoV-19/Chile/RM-ISPCH-10/2020|EPI ISL 445253|B.1.255|Chile|2020-03-10	South America|hCoV-19/Peru/LIM-INS-030/2020|EPI ISL 491434|B.1.255|Peru|2020-04-23	0.0000000000	South America
South America|hCoV-19/Chile/RM-ISPCH-12/2020|EPI ISL 445255|B.1.1.10|Chile|2020-03-10	South America|hCoV-19/Peru/LIM-INS-030/2020|EPI ISL 491434|B.1.255|Peru|2020-04-23	0.0002710906	South America
South America|hCoV-19/Brazil/SC-769/2020|EPI ISL 427306|B.1|Brazil|2020-03-10	South America|hCoV-19/Peru/LIM-INS-030/2020|EPI ISL 491434|B.1.255|Peru|2020-04-23	0.0000677519	South America
South America|hCoV-19/Brazil/SC-766/2020|EPI ISL 427305|B.6|Brazil|2020-03-10	South America|hCoV-19/Peru/LIM-INS-030/2020|EPI ISL 491434|B.1.255|Peru|2020-04-23	0.0004066702	South America
South America|hCoV-19/Peru/LIM-INS-016/2020|EPI ISL 490315|B.1.1|Peru|2020-03-10	South America|hCoV-19/Peru/LIM-INS-030/2020|EPI ISL 491434|B.1.255|Peru|2020-04-23	0.0002372102	South America
South America|hCoV-19/Chile/RM-ISPCH-13/2020|EPI ISL 445256|B.1.1|Chile|2020-03-10	South America|hCoV-19/Peru/LIM-INS-030/2020|EPI ISL 491434|B.1.255|Peru|2020-04-23	0.0002711092	South America
South America|hCoV-19/Chile/RM-ISPCH-18/2020|EPI ISL 445261|B.1.5|Chile|2020-03-11	South America|hCoV-19/Peru/LIM-INS-030/2020|EPI ISL 491434|B.1.255|Peru|2020-04-23	0.0001355261	South America
South America|hCoV-19/Peru/LIM-INS-160/2020|EPI ISL 536553|B.1.5|Peru|2020-03-11	South America|hCoV-19/Peru/LIM-INS-030/2020|EPI ISL 491434|B.1.255|Peru|2020-04-23	0.0002711034	South America
South America|hCoV-19/Chile/BI-ISPCH-3/2020|EPI ISL 445332|B.1.5|Chile|2020-03-11	South America|hCoV-19/Peru/LIM-INS-030/2020|EPI ISL 491434|B.1.255|Peru|2020-04-23	0.0001694114	South America
South America|hCoV-19/Chile/RM-ISPCH-22/2020|EPI ISL 445265|B.1.5|Chile|2020-03-11	South America|hCoV-19/Peru/LIM-INS-030/2020|EPI ISL 491434|B.1.255|Peru|2020-04-23	0.0001016375	South America
South America|hCoV-19/Brazil/RJ-477/2020|EPI ISL 427300|B.1.1|Brazil|2020-03-11	South America|hCoV-19/Peru/LIM-INS-030/2020|EPI ISL 491434|B.1.255|Peru|2020-04-23	0.0002033089	South America
South America|hCoV-19/Chile/RM-ISPCH-19/2020|EPI ISL 445262|B.1.5|Chile|2020-03-11	South America|hCoV-19/Peru/LIM-INS-030/2020|EPI ISL 491434|B.1.255|Peru|2020-04-23	0.0001016397	South America
South America|hCoV-19/Brazil/RJ-477i/2020|EPI ISL 427301|B.1.1|Brazil|2020-03-11	South America|hCoV-19/Peru/LIM-INS-030/2020|EPI ISL 491434|B.1.255|Peru|2020-04-23	0.0002033089	South America
South America|hCoV-19/Peru/LIM-INS-011/2020|EPI ISL 489988|A.2|Peru|2020-03-11	South America|hCoV-19/Peru/LIM-INS-030/2020|EPI ISL 491434|B.1.255|Peru|2020-04-23	0.0004405694	South America
South America|hCoV-19/Peru/LIM-INS-015/2020|EPI ISL 490209|B.1.5|Peru|2020-03-11	South America|hCoV-19/Peru/LIM-INS-030/2020|EPI ISL 491434|B.1.255|Peru|2020-04-23	0.0002711035	South America
South America|hCoV-19/Peru/LIM-INS-006/2020|EPI ISL 489838|B.1.1|Peru|2020-03-11	South America|hCoV-19/Peru/LIM-INS-030/2020|EPI ISL 491434|B.1.255|Peru|2020-04-23	0.0002033036	South America
South America|hCoV-19/Chile/RM-ISPCH-15/2020|EPI ISL 445258|A.2|Chile|2020-03-11	South America|hCoV-19/Peru/LIM-INS-030/2020|EPI ISL 491434|B.1.255|Peru|2020-04-23	0.0004405843	South America
South America|hCoV-19/Chile/RM-ISPCH-17/2020|EPI ISL 445260|A.2|Chile|2020-03-11	South America|hCoV-19/Peru/LIM-INS-030/2020|EPI ISL 491434|B.1.255|Peru|2020-04-23	0.0005083891	South America
South America|hCoV-19/Chile/RM-ISPCH-20/2020|EPI ISL 445263|B.1.5|Chile|2020-03-11	South America|hCoV-19/Peru/LIM-INS-030/2020|EPI ISL 491434|B.1.255|Peru|2020-04-23	0.0001016444	South America
South America|hCoV-19/Brazil/MG-CV12/2020|EPI ISL 429674|B.1|Brazil|2020-03-11	South America|hCoV-19/Peru/LIM-INS-030/2020|EPI ISL 491434|B.1.255|Peru|2020-04-23	0.0001062914	South America
South America|hCoV-19/Chile/BI-ISPCH-2/2020|EPI ISL 445331|B.1.1|Chile|2020-03-12	South America|hCoV-19/Peru/LIM-INS-030/2020|EPI ISL 491434|B.1.255|Peru|2020-04-23	0.0002033087	South America
South America|hCoV-19/Chile/BI-ISPCH-2-2/2020|EPI ISL 445333|B.1.5|Chile|2020-03-12	South America|hCoV-19/Peru/LIM-INS-030/2020|EPI ISL 491434|B.1.255|Peru|2020-04-23	0.0001355198	South America
South America|hCoV-19/Chile/RM-ISPCH-21/2020|EPI ISL 445264|B.1.1.10|Chile|2020-03-12	South America|hCoV-19/Peru/LIM-INS-030/2020|EPI ISL 491434|B.1.255|Peru|2020-04-23	0.0002710906	South America
South America|hCoV-19/Brazil/SE-6535/2020|EPI ISL 541375|B.1.5|Brazil|2020-03-12	South America|hCoV-19/Peru/LIM-INS-030/2020|EPI ISL 491434|B.1.255|Peru|2020-04-23	0.0001355261	South America
South America|hCoV-19/Brazil/SC-770/2020|EPI ISL 541370|B.1.1.33|Brazil|2020-03-12	South America|hCoV-19/Peru/LIM-INS-030/2020|EPI ISL 491434|B.1.255|Peru|2020-04-23	0.0002710906	South America
South America|hCoV-19/Chile/ML-CMM-25343/2020|EPI ISL 459863|A|Chile|2020-03-12	South America|hCoV-19/Peru/LIM-INS-030/2020|EPI ISL 491434|B.1.255|Peru|2020-04-23	0.0002710821	South America
South America|hCoV-19/Colombia/DC-INS-79190/2020|EPI ISL 456120|B.1.5|Colombia|2020-03-12	South America|hCoV-19/Peru/LIM-INS-030/2020|EPI ISL 491434|B.1.255|Peru|2020-04-23	0.0001364674	South America
South America|hCoV-19/Brazil/UN-HIAE-SP03/2020|EPI ISL 486427|B.1.1.33|Brazil|2020-03-13	South America|hCoV-19/Peru/LIM-INS-030/2020|EPI ISL 491434|B.1.255|Peru|2020-04-23	0.0003388696	South America
South America|hCoV-19/Peru/LIM-INS-150/2020|EPI ISL 536545|B|Peru|2020-03-13	South America|hCoV-19/Peru/LIM-INS-030/2020|EPI ISL 491434|B.1.255|Peru|2020-04-23	0.0003388766	South America
South America|hCoV-19/Chile/BI-ISPCH-1/2020|EPI ISL 445271|B.1.1|Chile|2020-03-13	South America|hCoV-19/Peru/LIM-INS-030/2020|EPI ISL 491434|B.1.255|Peru|2020-04-23	0.0002033089	South America
South America|hCoV-19/Aruba/AW-RIVM-10101/2020|EPI ISL 547445|B.40|Aruba|2020-03-13	South America|hCoV-19/Peru/LIM-INS-030/2020|EPI ISL 491434|B.1.255|Peru|2020-04-23	0.0004066808	South America
South America|hCoV-19/Brazil/MG-CV6/2020|EPI ISL 429669|B.1|Brazil|2020-03-13	South America|hCoV-19/Peru/LIM-INS-030/2020|EPI ISL 491434|B.1.255|Peru|2020-04-23	0.0001016301	South America
South America|hCoV-19/Brazil/DF-615i/2020|EPI ISL 427294|B.1.1.33|Brazil|2020-03-13	South America|hCoV-19/Peru/LIM-INS-030/2020|EPI ISL 491434|B.1.255|Peru|2020-04-23	0.0002371928	South America
South America|hCoV-19/Brazil/SC-771/2020|EPI ISL 541371|B.1.5|Brazil|2020-03-13	South America|hCoV-19/Peru/LIM-INS-030/2020|EPI ISL 491434|B.1.255|Peru|2020-04-23	0.0001016892	South America
South America|hCoV-19/Peru/LAM-INS-073/2020|EPI ISL 523994|B.1.1|Peru|2020-03-13	South America|hCoV-19/Peru/LIM-INS-030/2020|EPI ISL 491434|B.1.255|Peru|2020-04-23	0.0002710837	South America
South America|hCoV-19/Peru/CAJ-INS-061/2020|EPI ISL 517770|B.1.1.1|Peru|2020-03-13	South America|hCoV-19/Peru/LIM-INS-030/2020|EPI ISL 491434|B.1.255|Peru|2020-04-23	0.0003049942	South America
South America|hCoV-19/Brazil/DF-0001/2020|EPI ISL 426580|B.1.1|Brazil|2020-03-13	South America|hCoV-19/Peru/LIM-INS-030/2020|EPI ISL 491434|B.1.255|Peru|2020-04-23	0.0002045092	South America
South America|hCoV-19/Brazil/GO-0207/2020|EPI ISL 470574|B.40|Brazil|2020-03-13	South America|hCoV-19/Peru/LIM-INS-030/2020|EPI ISL 491434|B.1.255|Peru|2020-04-23	0.0003790892	South America
South America|hCoV-19/Brazil/MG-CV8/2020|EPI ISL 429671|B.1.1|Brazil|2020-03-13	South America|hCoV-19/Peru/LIM-INS-030/2020|EPI ISL 491434|B.1.255|Peru|2020-04-23	0.0004155484	South America
South America|hCoV-19/Chile/MA-ISPCH-1/2020|EPI ISL 445268|B.1.98|Chile|2020-03-14	South America|hCoV-19/Peru/LIM-INS-030/2020|EPI ISL 491434|B.1.255|Peru|2020-04-23	0.0001016349	South America
South America|hCoV-19/Brazil/RN-IEC-162277/2020|EPI ISL 524798|B.1.1.33|Brazil|2020-03-14	South America|hCoV-19/Peru/LIM-INS-030/2020|EPI ISL 491434|B.1.255|Peru|2020-04-23	0.0002371928	South America
South America|hCoV-19/Peru/LIM-INS-159/2020|EPI ISL 536552|B.1.1|Peru|2020-03-14	South America|hCoV-19/Peru/LIM-INS-030/2020|EPI ISL 491434|B.1.255|Peru|2020-04-23	0.0001694158	South America
South America|hCoV-19/Peru/LIM-INS-147/2020|EPI ISL 536542|B.1.1|Peru|2020-03-14	South America|hCoV-19/Peru/LIM-INS-030/2020|EPI ISL 491434|B.1.255|Peru|2020-04-23	0.0002371928	South America
South America|hCoV-19/Chile/RM-CMM-23741/2020|EPI ISL 468752|B.1.1.33|Chile|2020-03-14	South America|hCoV-19/Peru/LIM-INS-030/2020|EPI ISL 491434|B.1.255|Peru|2020-04-23	0.0002371928	South America
South America|hCoV-19/Chile/AR-ISPCH-1/2020|EPI ISL 445270|B.1.1|Chile|2020-03-14	South America|hCoV-19/Peru/LIM-INS-030/2020|EPI ISL 491434|B.1.255|Peru|2020-04-23	0.0002372101	South America
South America|hCoV-19/Chile/VS-ISPCH-2/2020|EPI ISL 445285|B.1.255|Chile|2020-03-14	South America|hCoV-19/Peru/LIM-INS-030/2020|EPI ISL 491434|B.1.255|Peru|2020-04-23	0.0000000000	South America
South America|hCoV-19/Chile/RM-ISPCH-24/2020|EPI ISL 445303|B|Chile|2020-03-14	South America|hCoV-19/Peru/LIM-INS-030/2020|EPI ISL 491434|B.1.255|Peru|2020-04-23	0.0003388996	South America
South America|hCoV-19/Colombia/ATL-INS-79743/2020|EPI ISL 456145|B.1.5|Colombia|2020-03-14	South America|hCoV-19/Peru/LIM-INS-030/2020|EPI ISL 491434|B.1.255|Peru|2020-04-23	0.0001026458	South America
South America|hCoV-19/Brazil/MG-0211/2020|EPI ISL 470578|B.1.1|Brazil|2020-03-14	South America|hCoV-19/Peru/LIM-INS-030/2020|EPI ISL 491434|B.1.255|Peru|2020-04-23	0.0002088796	South America
South America|hCoV-19/Colombia/VAC-INS-79773/2020|EPI ISL 456134|B.1.5|Colombia|2020-03-14	South America|hCoV-19/Peru/LIM-INS-030/2020|EPI ISL 491434|B.1.255|Peru|2020-04-23	0.0001046688	South America
South America|hCoV-19/Colombia/VAC-INS-79779/2020|EPI ISL 456135|B.1.5|Colombia|2020-03-14	South America|hCoV-19/Peru/LIM-INS-030/2020|EPI ISL 491434|B.1.255|Peru|2020-04-23	0.0001048262	South America
South America|hCoV-19/Brazil/MG-0212/2020|EPI ISL 470579|B.1.5|Brazil|2020-03-14	South America|hCoV-19/Peru/LIM-INS-030/2020|EPI ISL 491434|B.1.255|Peru|2020-04-23	0.0000710169	South America
South America|hCoV-19/Brazil/CE-L10-CD171/2020|EPI ISL 476184|B.1.5|Brazil|2020-03-14	South America|hCoV-19/Peru/LIM-INS-030/2020|EPI ISL 491434|B.1.255|Peru|2020-04-23	0.0001428776	South America
South America|hCoV-19/Colombia/VAC-INS-79929/2020|EPI ISL 456136|B.1|Colombia|2020-03-14	South America|hCoV-19/Peru/LIM-INS-030/2020|EPI ISL 491434|B.1.255|Peru|2020-04-23	0.0001778120	South America
South America|hCoV-19/Chile/BI-CMM-25338/2020|EPI ISL 468760|B.1.1|Chile|2020-03-15	South America|hCoV-19/Peru/LIM-INS-030/2020|EPI ISL 491434|B.1.255|Peru|2020-04-23	0.0002033089	South America
South America|hCoV-19/Chile/LI-ISPCH-3/2020|EPI ISL 445275|B.1.1|Chile|2020-03-15	South America|hCoV-19/Peru/LIM-INS-030/2020|EPI ISL 491434|B.1.255|Peru|2020-04-23	0.0002372101	South America
South America|hCoV-19/Colombia/VAC-INS-79965/2020|EPI ISL 456150|B.1.5|Colombia|2020-03-15	South America|hCoV-19/Peru/LIM-INS-030/2020|EPI ISL 491434|B.1.255|Peru|2020-04-23	0.0001694114	South America
South America|hCoV-19/Chile/RM-CMM-27991/2020|EPI ISL 459857|B.1.5|Chile|2020-03-15	South America|hCoV-19/Peru/LIM-INS-030/2020|EPI ISL 491434|B.1.255|Peru|2020-04-23	0.0001016375	South America
South America|hCoV-19/Chile/LI-ISPCH-2/2020|EPI ISL 445274|B|Chile|2020-03-15	South America|hCoV-19/Peru/LIM-INS-030/2020|EPI ISL 491434|B.1.255|Peru|2020-04-23	0.0002371995	South America
South America|hCoV-19/Chile/LI-ISPCH-4/2020|EPI ISL 445276|B.1.1|Chile|2020-03-15	South America|hCoV-19/Peru/LIM-INS-030/2020|EPI ISL 491434|B.1.255|Peru|2020-04-23	0.0002372182	South America
South America|hCoV-19/Chile/MA-ISPCH-2/2020|EPI ISL 445269|B.1.98|Chile|2020-03-15	South America|hCoV-19/Peru/LIM-INS-030/2020|EPI ISL 491434|B.1.255|Peru|2020-04-23	0.0001016383	South America
South America|hCoV-19/Chile/VS-ISPCH-1/2020|EPI ISL 445272|B.1.5|Chile|2020-03-15	South America|hCoV-19/Peru/LIM-INS-030/2020|EPI ISL 491434|B.1.255|Peru|2020-04-23	0.0001016383	South America
South America|hCoV-19/Colombia/SAN-INS-80123/2020|EPI ISL 456149|B.1.1|Colombia|2020-03-15	South America|hCoV-19/Peru/LIM-INS-030/2020|EPI ISL 491434|B.1.255|Peru|2020-04-23	0.0002033931	South America
South America|hCoV-19/Brazil/RJ-MD63-1b/2020|EPI ISL 528638|B.1.1.33|Brazil|2020-03-16	South America|hCoV-19/Peru/LIM-INS-030/2020|EPI ISL 491434|B.1.255|Peru|2020-04-23	0.0002371928	South America
South America|hCoV-19/Chile/LI-ISPCH-1/2020|EPI ISL 445273|B.1.5|Chile|2020-03-16	South America|hCoV-19/Peru/LIM-INS-030/2020|EPI ISL 491434|B.1.255|Peru|2020-04-23	0.0001355197	South America
South America|hCoV-19/Chile/LI-ISPCH-5/2020|EPI ISL 445277|B.1.1|Chile|2020-03-16	South America|hCoV-19/Peru/LIM-INS-030/2020|EPI ISL 491434|B.1.255|Peru|2020-04-23	0.0002372101	South America
South America|hCoV-19/Chile/RM-ISPCH-26/2020|EPI ISL 445305|B.1|Chile|2020-03-16	South America|hCoV-19/Peru/LIM-INS-030/2020|EPI ISL 491434|B.1.255|Peru|2020-04-23	0.0002032983	South America
South America|hCoV-19/Chile/RM-ISPCH-28/2020|EPI ISL 445307|B.1|Chile|2020-03-16	South America|hCoV-19/Peru/LIM-INS-030/2020|EPI ISL 491434|B.1.255|Peru|2020-04-23	0.0001694114	South America
South America|hCoV-19/Chile/LI-ISPCH-6/2020|EPI ISL 445278|B.1.5|Chile|2020-03-16	South America|hCoV-19/Peru/LIM-INS-030/2020|EPI ISL 491434|B.1.255|Peru|2020-04-23	0.0001355198	South America
South America|hCoV-19/Brazil/RJ-MD63-1a/2020|EPI ISL 528637|B.1.1.33|Brazil|2020-03-16	South America|hCoV-19/Peru/LIM-INS-030/2020|EPI ISL 491434|B.1.255|Peru|2020-04-23	0.0003049980	South America
South America|hCoV-19/Peru/LIM-INS-143/2020|EPI ISL 536538|B.1.1.1|Peru|2020-03-16	South America|hCoV-19/Peru/LIM-INS-030/2020|EPI ISL 491434|B.1.255|Peru|2020-04-23	0.0003727922	South America
South America|hCoV-19/Brazil/MG-CV21/2020|EPI ISL 429681|B.1|Brazil|2020-03-16	South America|hCoV-19/Peru/LIM-INS-030/2020|EPI ISL 491434|B.1.255|Peru|2020-04-23	0.0000338752	South America
South America|hCoV-19/Chile/RM-ISPCH-30/2020|EPI ISL 445309|B.1.5|Chile|2020-03-16	South America|hCoV-19/Peru/LIM-INS-030/2020|EPI ISL 491434|B.1.255|Peru|2020-04-23	0.0001016375	South America
South America|hCoV-19/Brazil/AM-02/2020|EPI ISL 417034|A.2|Brazil|2020-03-16	South America|hCoV-19/Peru/LIM-INS-030/2020|EPI ISL 491434|B.1.255|Peru|2020-04-23	0.0005083719	South America
South America|hCoV-19/Brazil/MG-CV16/2020|EPI ISL 429676|B.1.1|Brazil|2020-03-16	South America|hCoV-19/Peru/LIM-INS-030/2020|EPI ISL 491434|B.1.255|Peru|2020-04-23	0.0003050046	South America
South America|hCoV-19/Peru/LAM-INS-071/2020|EPI ISL 523954|B.1.1.1|Peru|2020-03-16	South America|hCoV-19/Peru/LIM-INS-030/2020|EPI ISL 491434|B.1.255|Peru|2020-04-23	0.0003049839	South America
South America|hCoV-19/Peru/ANC-INS-066/2020|EPI ISL 516987|B.1.1.1|Peru|2020-03-16	South America|hCoV-19/Peru/LIM-INS-030/2020|EPI ISL 491434|B.1.255|Peru|2020-04-23	0.0003049839	South America
South America|hCoV-19/Chile/RM-ISPCH-29/2020|EPI ISL 445308|B.1.5|Chile|2020-03-16	South America|hCoV-19/Peru/LIM-INS-030/2020|EPI ISL 491434|B.1.255|Peru|2020-04-23	0.0001016410	South America
South America|hCoV-19/Brazil/PR-5619/2020|EPI ISL 541342|B.1|Brazil|2020-03-16	South America|hCoV-19/Peru/LIM-INS-030/2020|EPI ISL 491434|B.1.255|Peru|2020-04-23	0.0001694128	South America
South America|hCoV-19/Colombia/RIS-INS-80245/2020|EPI ISL 456155|B.1.5|Colombia|2020-03-16	South America|hCoV-19/Peru/LIM-INS-030/2020|EPI ISL 491434|B.1.255|Peru|2020-04-23	0.0001355473	South America
South America|hCoV-19/Colombia/VAC-INS-79943/2020|EPI ISL 456138|B.1.5|Colombia|2020-03-16	South America|hCoV-19/Peru/LIM-INS-030/2020|EPI ISL 491434|B.1.255|Peru|2020-04-23	0.0001702267	South America
South America|hCoV-19/Colombia/BOL-INS-80191/2020|EPI ISL 456122|B.1|Colombia|2020-03-16	South America|hCoV-19/Peru/LIM-INS-030/2020|EPI ISL 491434|B.1.255|Peru|2020-04-23	0.0000693924	South America
South America|hCoV-19/Peru/LIM-INS-141/2020|EPI ISL 536536|B|Peru|2020-03-16	South America|hCoV-19/Peru/LIM-INS-030/2020|EPI ISL 491434|B.1.255|Peru|2020-04-23	0.0003123106	South America
South America|hCoV-19/Brazil/RJ-L10-CD158/2020|EPI ISL 476180|B.1.1.33|Brazil|2020-03-16	South America|hCoV-19/Peru/LIM-INS-030/2020|EPI ISL 491434|B.1.255|Peru|2020-04-23	0.0002455535	South America
South America|hCoV-19/Brazil/RJ-L10-CD154/2020|EPI ISL 476178|B.1.1.33|Brazil|2020-03-16	South America|hCoV-19/Peru/LIM-INS-030/2020|EPI ISL 491434|B.1.255|Peru|2020-04-23	0.0003184556	South America
South America|hCoV-19/Brazil/RS-L11-CD180/2020|EPI ISL 476192|B.1.1.33|Brazil|2020-03-16	South America|hCoV-19/Peru/LIM-INS-030/2020|EPI ISL 491434|B.1.255|Peru|2020-04-23	0.0002476639	South America
South America|hCoV-19/Brazil/MG-CV19/2020|EPI ISL 429679|B.1.1|Brazil|2020-03-16	South America|hCoV-19/Peru/LIM-INS-030/2020|EPI ISL 491434|B.1.255|Peru|2020-04-23	0.0003210514	South America
South America|hCoV-19/Chile/MA-ISPCH-3/2020|EPI ISL 445280|B.1.98|Chile|2020-03-17	South America|hCoV-19/Peru/LIM-INS-030/2020|EPI ISL 491434|B.1.255|Peru|2020-04-23	0.0001016348	South America
South America|hCoV-19/Brazil/MG-CV31/2020|EPI ISL 429687|B.1|Brazil|2020-03-17	South America|hCoV-19/Peru/LIM-INS-030/2020|EPI ISL 491434|B.1.255|Peru|2020-04-23	0.0002033174	South America
South America|hCoV-19/Chile/RM-CMM-26639/2020|EPI ISL 459858|A.2|Chile|2020-03-17	South America|hCoV-19/Peru/LIM-INS-030/2020|EPI ISL 491434|B.1.255|Peru|2020-04-23	0.0005083851	South America
South America|hCoV-19/Chile/RM-ISPCH-35/2020|EPI ISL 445314|B.1|Chile|2020-03-17	South America|hCoV-19/Peru/LIM-INS-030/2020|EPI ISL 491434|B.1.255|Peru|2020-04-23	0.0001355261	South America
South America|hCoV-19/Peru/LIM-INS-138/2020|EPI ISL 536533|B.1.1|Peru|2020-03-17	South America|hCoV-19/Peru/LIM-INS-030/2020|EPI ISL 491434|B.1.255|Peru|2020-04-23	0.0002033036	South America
South America|hCoV-19/Brazil/MG-CV32/2020|EPI ISL 429688|B.1.1|Brazil|2020-03-17	South America|hCoV-19/Peru/LIM-INS-030/2020|EPI ISL 491434|B.1.255|Peru|2020-04-23	0.0002711090	South America
South America|hCoV-19/Peru/LIM-INS-139/2020|EPI ISL 536534|B.1.1|Peru|2020-03-17	South America|hCoV-19/Peru/LIM-INS-030/2020|EPI ISL 491434|B.1.255|Peru|2020-04-23	0.0002033089	South America
South America|hCoV-19/Chile/RM-ISPCH-38/2020|EPI ISL 445317|B.1.1|Chile|2020-03-17	South America|hCoV-19/Peru/LIM-INS-030/2020|EPI ISL 491434|B.1.255|Peru|2020-04-23	0.0001694158	South America
South America|hCoV-19/Brazil/AP-IEC-161167/2020|EPI ISL 450873|B.1.1.33|Brazil|2020-03-17	South America|hCoV-19/Peru/LIM-INS-030/2020|EPI ISL 491434|B.1.255|Peru|2020-04-23	0.0002371928	South America
South America|hCoV-19/Chile/RM-ISPCH-41/2020|EPI ISL 445320|B.1.5|Chile|2020-03-17	South America|hCoV-19/Peru/LIM-INS-030/2020|EPI ISL 491434|B.1.255|Peru|2020-04-23	0.0001016375	South America
South America|hCoV-19/Aruba/AW-RIVM-10113/2020|EPI ISL 547446|B.1|Aruba|2020-03-17	South America|hCoV-19/Peru/LIM-INS-030/2020|EPI ISL 491434|B.1.255|Peru|2020-04-23	0.0001016301	South America
South America|hCoV-19/Brazil/PR-5618/2020|EPI ISL 541341|B.1|Brazil|2020-03-17	South America|hCoV-19/Peru/LIM-INS-030/2020|EPI ISL 491434|B.1.255|Peru|2020-04-23	0.0001016349	South America
South America|hCoV-19/Brazil/PR-5617/2020|EPI ISL 541340|B.1|Brazil|2020-03-17	South America|hCoV-19/Peru/LIM-INS-030/2020|EPI ISL 491434|B.1.255|Peru|2020-04-23	0.0002033036	South America
South America|hCoV-19/Peru/JUN-INS-074/2020|EPI ISL 524471|B.1.255|Peru|2020-03-17	South America|hCoV-19/Peru/LIM-INS-030/2020|EPI ISL 491434|B.1.255|Peru|2020-04-23	0.0000338752	South America
South America|hCoV-19/Chile/RM-ISPCH-32/2020|EPI ISL 445311|B.1.5|Chile|2020-03-17	South America|hCoV-19/Peru/LIM-INS-030/2020|EPI ISL 491434|B.1.255|Peru|2020-04-23	0.0001016384	South America
South America|hCoV-19/Chile/RM-CMM-25669/2020|EPI ISL 459862|B.1.5|Chile|2020-03-17	South America|hCoV-19/Peru/LIM-INS-030/2020|EPI ISL 491434|B.1.255|Peru|2020-04-23	0.0000677574	South America
South America|hCoV-19/Chile/RM-ISPCH-42/2020|EPI ISL 445321|B.1.1|Chile|2020-03-17	South America|hCoV-19/Peru/LIM-INS-030/2020|EPI ISL 491434|B.1.255|Peru|2020-04-23	0.0001694216	South America
South America|hCoV-19/Chile/RM-ISPCH-34/2020|EPI ISL 445313|B.1.5|Chile|2020-03-17	South America|hCoV-19/Peru/LIM-INS-030/2020|EPI ISL 491434|B.1.255|Peru|2020-04-23	0.0001355243	South America
South America|hCoV-19/Chile/BI-ISPCH-1-2/2020|EPI ISL 445281|B.1.1|Chile|2020-03-17	South America|hCoV-19/Peru/LIM-INS-030/2020|EPI ISL 491434|B.1.255|Peru|2020-04-23	0.0002033158	South America
South America|hCoV-19/Chile/RM-ISPCH-33/2020|EPI ISL 445312|B.1.5|Chile|2020-03-17	South America|hCoV-19/Peru/LIM-INS-030/2020|EPI ISL 491434|B.1.255|Peru|2020-04-23	0.0001016410	South America
South America|hCoV-19/Peru/LIM-INS-148/2020|EPI ISL 536543|B.1.8|Peru|2020-03-17	South America|hCoV-19/Peru/LIM-INS-030/2020|EPI ISL 491434|B.1.255|Peru|2020-04-23	0.0001016375	South America
South America|hCoV-19/Peru/LIM-INS-136/2020|EPI ISL 536531|B.1|Peru|2020-03-17	South America|hCoV-19/Peru/LIM-INS-030/2020|EPI ISL 491434|B.1.255|Peru|2020-04-23	0.0001359786	South America
South America|hCoV-19/Uruguay/UY-NYUMC850/2020|EPI ISL 457946|A.2|Uruguay|2020-03-17	South America|hCoV-19/Peru/LIM-INS-030/2020|EPI ISL 491434|B.1.255|Peru|2020-04-23	0.0005109784	South America
South America|hCoV-19/Peru/LIM-INS-149/2020|EPI ISL 536544|B.1.5|Peru|2020-03-17	South America|hCoV-19/Peru/LIM-INS-030/2020|EPI ISL 491434|B.1.255|Peru|2020-04-23	0.0001704901	South America
South America|hCoV-19/Brazil/MG-CV26/2020|EPI ISL 429684|B.1.1|Brazil|2020-03-17	South America|hCoV-19/Peru/LIM-INS-030/2020|EPI ISL 491434|B.1.255|Peru|2020-04-23	0.0003426914	South America
South America|hCoV-19/Colombia/VAC-INS-81251/2020|EPI ISL 456139|B.1.1|Colombia|2020-03-17	South America|hCoV-19/Peru/LIM-INS-030/2020|EPI ISL 491434|B.1.255|Peru|2020-04-23	0.0001722695	South America
South America|hCoV-19/Colombia/ANT-INS-80370/2020|EPI ISL 456118|B.1.5|Colombia|2020-03-17	South America|hCoV-19/Peru/LIM-INS-030/2020|EPI ISL 491434|B.1.255|Peru|2020-04-23	0.0001043484	South America
South America|hCoV-19/Brazil/MG-CV33/2020|EPI ISL 429689|B.1.1|Brazil|2020-03-17	South America|hCoV-19/Peru/LIM-INS-030/2020|EPI ISL 491434|B.1.255|Peru|2020-04-23	0.0002793357	South America
South America|hCoV-19/Brazil/SP-L11-CD185-2/2020|EPI ISL 476196|B.1|Brazil|2020-03-17	South America|hCoV-19/Peru/LIM-INS-030/2020|EPI ISL 491434|B.1.255|Peru|2020-04-23	0.0000712917	South America
South America|hCoV-19/Brazil/MG-0214/2020|EPI ISL 470580|B.1.1.33|Brazil|2020-03-17	South America|hCoV-19/Peru/LIM-INS-030/2020|EPI ISL 491434|B.1.255|Peru|2020-04-23	0.0003186740	South America
South America|hCoV-19/Colombia/CAU-INS-80705/2020|EPI ISL 456124|B.1|Colombia|2020-03-17	South America|hCoV-19/Peru/LIM-INS-030/2020|EPI ISL 491434|B.1.255|Peru|2020-04-23	0.0000355892	South America
South America|hCoV-19/Aruba/AW-RIVM-10114/2020|EPI ISL 547447|B.1|Aruba|2020-03-18	South America|hCoV-19/Peru/LIM-INS-030/2020|EPI ISL 491434|B.1.255|Peru|2020-04-23	0.0000677519	South America
South America|hCoV-19/Chile/RM-ISPCH-65/2020|EPI ISL 445361|B.1.1|Chile|2020-03-18	South America|hCoV-19/Peru/LIM-INS-030/2020|EPI ISL 491434|B.1.255|Peru|2020-04-23	0.0002033036	South America
South America|hCoV-19/Peru/LIM-INS-145/2020|EPI ISL 536540|A.2|Peru|2020-03-18	South America|hCoV-19/Peru/LIM-INS-030/2020|EPI ISL 491434|B.1.255|Peru|2020-04-23	0.0004744698	South America
South America|hCoV-19/Peru/LIM-INS-130/2020|EPI ISL 536527|B.1.1.1|Peru|2020-03-18	South America|hCoV-19/Peru/LIM-INS-030/2020|EPI ISL 491434|B.1.255|Peru|2020-04-23	0.0003049838	South America
South America|hCoV-19/Brazil/SP02cc/2020|EPI ISL 450506|B|Brazil|2020-03-18	South America|hCoV-19/Peru/LIM-INS-030/2020|EPI ISL 491434|B.1.255|Peru|2020-04-23	0.0004066893	South America
South America|hCoV-19/Argentina/C1374/2020|EPI ISL 420599|B.1.255|Argentina|2020-03-18	South America|hCoV-19/Peru/LIM-INS-030/2020|EPI ISL 491434|B.1.255|Peru|2020-04-23	0.0000677519	South America
South America|hCoV-19/Brazil/AC-IEC-162535/2020|EPI ISL 458139|B.1.1.33|Brazil|2020-03-18	South America|hCoV-19/Peru/LIM-INS-030/2020|EPI ISL 491434|B.1.255|Peru|2020-04-23	0.0003049901	South America
South America|hCoV-19/Brazil/SP-624/2020|EPI ISL 515527|B.1.1.33|Brazil|2020-03-18	South America|hCoV-19/Peru/LIM-INS-030/2020|EPI ISL 491434|B.1.255|Peru|2020-04-23	0.0002371928	South America
South America|hCoV-19/Peru/LIM-INS-161/2020|EPI ISL 536554|B.1.1|Peru|2020-03-18	South America|hCoV-19/Peru/LIM-INS-030/2020|EPI ISL 491434|B.1.255|Peru|2020-04-23	0.0002372101	South America
South America|hCoV-19/Peru/ARE-INS-072/2020|EPI ISL 523979|B.1.1|Peru|2020-03-18	South America|hCoV-19/Peru/LIM-INS-030/2020|EPI ISL 491434|B.1.255|Peru|2020-04-23	0.0002033090	South America
South America|hCoV-19/Peru/LIM-INS-158/2020|EPI ISL 536551|B.1.5|Peru|2020-03-18	South America|hCoV-19/Peru/LIM-INS-030/2020|EPI ISL 491434|B.1.255|Peru|2020-04-23	0.0001355290	South America
South America|hCoV-19/Colombia/RIS-INS-81402/2020|EPI ISL 497736|B.1|Colombia|2020-03-18	South America|hCoV-19/Peru/LIM-INS-030/2020|EPI ISL 491434|B.1.255|Peru|2020-04-23	0.0000677565	South America
South America|hCoV-19/Peru/LIM-INS-144/2020|EPI ISL 536539|A.2|Peru|2020-03-18	South America|hCoV-19/Peru/LIM-INS-030/2020|EPI ISL 491434|B.1.255|Peru|2020-04-23	0.0004744698	South America
South America|hCoV-19/Colombia/NSA-INS-80656/2020|EPI ISL 456126|B.1.5|Colombia|2020-03-18	South America|hCoV-19/Peru/LIM-INS-030/2020|EPI ISL 491434|B.1.255|Peru|2020-04-23	0.0001363697	South America
South America|hCoV-19/Peru/JUN-INS-153/2020|EPI ISL 536546|B.1.5|Peru|2020-03-18	South America|hCoV-19/Peru/LIM-INS-030/2020|EPI ISL 491434|B.1.255|Peru|2020-04-23	0.0004484862	South America
South America|hCoV-19/Brazil/SC-0243/2020|EPI ISL 470652|B.1.1|Brazil|2020-03-18	South America|hCoV-19/Peru/LIM-INS-030/2020|EPI ISL 491434|B.1.255|Peru|2020-04-23	0.0002088649	South America
South America|hCoV-19/Brazil/GO-0208/2020|EPI ISL 470575|B.1.22|Brazil|2020-03-18	South America|hCoV-19/Peru/LIM-INS-030/2020|EPI ISL 491434|B.1.255|Peru|2020-04-23	0.0001054222	South America
South America|hCoV-19/Peru/LIM-INS-157/2020|EPI ISL 536550|B.1.1|Peru|2020-03-19	South America|hCoV-19/Peru/LIM-INS-030/2020|EPI ISL 491434|B.1.255|Peru|2020-04-23	0.0002033087	South America
South America|hCoV-19/Chile/MA-ISPCH-5/2020|EPI ISL 445283|B.1|Chile|2020-03-19	South America|hCoV-19/Peru/LIM-INS-030/2020|EPI ISL 491434|B.1.255|Peru|2020-04-23	0.0000677519	South America
South America|hCoV-19/Peru/LIM-INS-155/2020|EPI ISL 536548|B.1.255|Peru|2020-03-19	South America|hCoV-19/Peru/LIM-INS-030/2020|EPI ISL 491434|B.1.255|Peru|2020-04-23	0.0000000000	South America
South America|hCoV-19/Chile/VS-ISPCH-3/2020|EPI ISL 445286|B.1|Chile|2020-03-19	South America|hCoV-19/Peru/LIM-INS-030/2020|EPI ISL 491434|B.1.255|Peru|2020-04-23	0.0001016301	South America
South America|hCoV-19/Colombia/VAC-INS-82320/2020|EPI ISL 456151|B.1|Colombia|2020-03-19	South America|hCoV-19/Peru/LIM-INS-030/2020|EPI ISL 491434|B.1.255|Peru|2020-04-23	0.0000677519	South America
South America|hCoV-19/Peru/JUN-UPCH-0118/2020|EPI ISL 568515|B.1.255|Peru|2020-03-19	South America|hCoV-19/Peru/LIM-INS-030/2020|EPI ISL 491434|B.1.255|Peru|2020-04-23	0.0000338752	South America
South America|hCoV-19/Brazil/RJ-LVM161-2/2020|EPI ISL 528539|A.2|Brazil|2020-03-19	South America|hCoV-19/Peru/LIM-INS-030/2020|EPI ISL 491434|B.1.255|Peru|2020-04-23	0.0004744821	South America
South America|hCoV-19/Chile/MA-ISPCH-4/2020|EPI ISL 445282|B.1.5|Chile|2020-03-19	South America|hCoV-19/Peru/LIM-INS-030/2020|EPI ISL 491434|B.1.255|Peru|2020-04-23	0.0001016349	South America
South America|hCoV-19/Brazil/PB-IEC-161853/2020|EPI ISL 524801|B.1.5|Brazil|2020-03-19	South America|hCoV-19/Peru/LIM-INS-030/2020|EPI ISL 491434|B.1.255|Peru|2020-04-23	0.0001694070	South America
South America|hCoV-19/Chile/RM-ISPCH-45/2020|EPI ISL 445324|B.1.5|Chile|2020-03-19	South America|hCoV-19/Peru/LIM-INS-030/2020|EPI ISL 491434|B.1.255|Peru|2020-04-23	0.0001016375	South America
South America|hCoV-19/Brazil/SE-6536/2020|EPI ISL 541376|B.1.1.33|Brazil|2020-03-19	South America|hCoV-19/Peru/LIM-INS-030/2020|EPI ISL 491434|B.1.255|Peru|2020-04-23	0.0002710835	South America
South America|hCoV-19/Brazil/SE-6533/2020|EPI ISL 541374|B.1.1|Brazil|2020-03-19	South America|hCoV-19/Peru/LIM-INS-030/2020|EPI ISL 491434|B.1.255|Peru|2020-04-23	0.0002371990	South America
South America|hCoV-19/Chile/RM-ISPCH-36/2020|EPI ISL 445315|B.1.1|Chile|2020-03-19	South America|hCoV-19/Peru/LIM-INS-030/2020|EPI ISL 491434|B.1.255|Peru|2020-04-23	0.0002033158	South America
South America|hCoV-19/Chile/RM-ISPCH-39/2020|EPI ISL 445318|B|Chile|2020-03-19	South America|hCoV-19/Peru/LIM-INS-030/2020|EPI ISL 491434|B.1.255|Peru|2020-04-23	0.0003388881	South America
South America|hCoV-19/Peru/LIM-INS-162/2020|EPI ISL 536555|B.1.1|Peru|2020-03-19	South America|hCoV-19/Peru/LIM-INS-030/2020|EPI ISL 491434|B.1.255|Peru|2020-04-23	0.0002044447	South America
South America|hCoV-19/Chile/VS-CMM-28875/2020|EPI ISL 459864|B.1.1|Chile|2020-03-19	South America|hCoV-19/Peru/LIM-INS-030/2020|EPI ISL 491434|B.1.255|Peru|2020-04-23	0.0001710090	South America
South America|hCoV-19/Brazil/SP-L7-CD67/2020|EPI ISL 476435|B.1.1.33|Brazil|2020-03-19	South America|hCoV-19/Peru/LIM-INS-030/2020|EPI ISL 491434|B.1.255|Peru|2020-04-23	0.0002737734	South America
South America|hCoV-19/Peru/JUN-INS-154/2020|EPI ISL 536547|B.1|Peru|2020-03-19	South America|hCoV-19/Peru/LIM-INS-030/2020|EPI ISL 491434|B.1.255|Peru|2020-04-23	0.0002398631	South America
South America|hCoV-19/Brazil/MG-0215/2020|EPI ISL 470581|B.1|Brazil|2020-03-19	South America|hCoV-19/Peru/LIM-INS-030/2020|EPI ISL 491434|B.1.255|Peru|2020-04-23	0.0001722722	South America
South America|hCoV-19/Brazil/MG-0216/2020|EPI ISL 470582|B.1.1.33|Brazil|2020-03-19	South America|hCoV-19/Peru/LIM-INS-030/2020|EPI ISL 491434|B.1.255|Peru|2020-04-23	0.0003101777	South America
South America|hCoV-19/Brazil/SP-L7-CD76/2020|EPI ISL 476443|B.1|Brazil|2020-03-19	South America|hCoV-19/Peru/LIM-INS-030/2020|EPI ISL 491434|B.1.255|Peru|2020-04-23	0.0001034179	South America
South America|hCoV-19/Uruguay/UY-10/2020|EPI ISL 429257|B.31|Uruguay|2020-03-19	South America|hCoV-19/Peru/LIM-INS-030/2020|EPI ISL 491434|B.1.255|Peru|2020-04-23	0.0005221653	South America
South America|hCoV-19/Brazil/PI-0239/2020|EPI ISL 470613|B.1.1.33|Brazil|2020-03-19	South America|hCoV-19/Peru/LIM-INS-030/2020|EPI ISL 491434|B.1.255|Peru|2020-04-23	0.0002436987	South America
South America|hCoV-19/Brazil/SP-L11-CD200/2020|EPI ISL 476201|B.1.1.33|Brazil|2020-03-19	South America|hCoV-19/Peru/LIM-INS-030/2020|EPI ISL 491434|B.1.255|Peru|2020-04-23	0.0002455535	South America
South America|hCoV-19/Brazil/SP-L9-CD122/2020|EPI ISL 476472|B.1.255|Brazil|2020-03-19	South America|hCoV-19/Peru/LIM-INS-030/2020|EPI ISL 491434|B.1.255|Peru|2020-04-23	0.0000000000	South America
South America|hCoV-19/Colombia/VAC-INS-82307/2020|EPI ISL 456143|B.1|Colombia|2020-03-19	South America|hCoV-19/Peru/LIM-INS-030/2020|EPI ISL 491434|B.1.255|Peru|2020-04-23	0.0000705748	South America
South America|hCoV-19/Brazil/RS-L10-CD175/2020|EPI ISL 476188|B.1.1.33|Brazil|2020-03-19	South America|hCoV-19/Peru/LIM-INS-030/2020|EPI ISL 491434|B.1.255|Peru|2020-04-23	0.0002495890	South America
South America|hCoV-19/Chile/VS-ISPCH-4/2020|EPI ISL 445287|B.1.5|Chile|2020-03-19	South America|hCoV-19/Peru/LIM-INS-030/2020|EPI ISL 491434|B.1.255|Peru|2020-04-23	0.0000677573	South America
South America|hCoV-19/Aruba/AW-RIVM-10115/2020|EPI ISL 547448|B.1|Aruba|2020-03-20	South America|hCoV-19/Peru/LIM-INS-030/2020|EPI ISL 491434|B.1.255|Peru|2020-04-23	0.0001016349	South America
South America|hCoV-19/Brazil/PA-IEC-161548/2020|EPI ISL 450874|B.1.1.33|Brazil|2020-03-20	South America|hCoV-19/Peru/LIM-INS-030/2020|EPI ISL 491434|B.1.255|Peru|2020-04-23	0.0002371928	South America
South America|hCoV-19/Peru/ARE-INS-164/2020|EPI ISL 536557|B.1.5|Peru|2020-03-20	South America|hCoV-19/Peru/LIM-INS-030/2020|EPI ISL 491434|B.1.255|Peru|2020-04-23	0.0001016685	South America
South America|hCoV-19/Peru/LIM-UPCH-0011/2020|EPI ISL 529068|B.1.1.1|Peru|2020-03-20	South America|hCoV-19/Peru/LIM-INS-030/2020|EPI ISL 491434|B.1.255|Peru|2020-04-23	0.0004406452	South America
South America|hCoV-19/Colombia/ANT-INS-82457/2020|EPI ISL 456146|B.1.5|Colombia|2020-03-20	South America|hCoV-19/Peru/LIM-INS-030/2020|EPI ISL 491434|B.1.255|Peru|2020-04-23	0.0001016375	South America
South America|hCoV-19/Peru/ARE-INS-165/2020|EPI ISL 536558|B.1|Peru|2020-03-20	South America|hCoV-19/Peru/LIM-INS-030/2020|EPI ISL 491434|B.1.255|Peru|2020-04-23	0.0001694070	South America
South America|hCoV-19/Chile/RM-ISPCH-69/2020|EPI ISL 445365|B.1|Chile|2020-03-20	South America|hCoV-19/Peru/LIM-INS-030/2020|EPI ISL 491434|B.1.255|Peru|2020-04-23	0.0000677519	South America
South America|hCoV-19/Chile/MA-ISPCH-7/2020|EPI ISL 445288|B.1|Chile|2020-03-20	South America|hCoV-19/Peru/LIM-INS-030/2020|EPI ISL 491434|B.1.255|Peru|2020-04-23	0.0001016328	South America
South America|hCoV-19/Peru/LIM-INS-156/2020|EPI ISL 536549|B.1.5|Peru|2020-03-20	South America|hCoV-19/Peru/LIM-INS-030/2020|EPI ISL 491434|B.1.255|Peru|2020-04-23	0.0001016375	South America
South America|hCoV-19/Peru/ICA-INS-166/2020|EPI ISL 536559|B.1.1|Peru|2020-03-20	South America|hCoV-19/Peru/LIM-INS-030/2020|EPI ISL 491434|B.1.255|Peru|2020-04-23	0.0002372101	South America
South America|hCoV-19/Peru/ARE-UPCH-0111/2020|EPI ISL 540988|B.1|Peru|2020-03-20	South America|hCoV-19/Peru/LIM-INS-030/2020|EPI ISL 491434|B.1.255|Peru|2020-04-23	0.0001694070	South America
South America|hCoV-19/Brazil/RJ-763/2020|EPI ISL 427302|B.1.1.33|Brazil|2020-03-20	South America|hCoV-19/Peru/LIM-INS-030/2020|EPI ISL 491434|B.1.255|Peru|2020-04-23	0.0002371928	South America
South America|hCoV-19/Brazil/SE-6530/2020|EPI ISL 541373|B.1.1|Brazil|2020-03-20	South America|hCoV-19/Peru/LIM-INS-030/2020|EPI ISL 491434|B.1.255|Peru|2020-04-23	0.0002371928	South America
South America|hCoV-19/Brazil/MG-CV42/2020|EPI ISL 429695|B.1|Brazil|2020-03-20	South America|hCoV-19/Peru/LIM-INS-030/2020|EPI ISL 491434|B.1.255|Peru|2020-04-23	0.0001016638	South America
South America|hCoV-19/Peru/ARE-UPCH-0110/2020|EPI ISL 540987|B.1.5|Peru|2020-03-20	South America|hCoV-19/Peru/LIM-INS-030/2020|EPI ISL 491434|B.1.255|Peru|2020-04-23	0.0001016686	South America
South America|hCoV-19/Colombia/MAG-INS-81035/2020|EPI ISL 456125|B.1.255|Colombia|2020-03-20	South America|hCoV-19/Peru/LIM-INS-030/2020|EPI ISL 491434|B.1.255|Peru|2020-04-23	0.0000342253	South America
South America|hCoV-19/Brazil/MG-0217/2020|EPI ISL 470583|B.1.1.33|Brazil|2020-03-20	South America|hCoV-19/Peru/LIM-INS-030/2020|EPI ISL 491434|B.1.255|Peru|2020-04-23	0.0002462787	South America
South America|hCoV-19/Chile/RM-ISPCH-47/2020|EPI ISL 445326|B.1.5|Chile|2020-03-21	South America|hCoV-19/Peru/LIM-INS-030/2020|EPI ISL 491434|B.1.255|Peru|2020-04-23	0.0001355196	South America
South America|hCoV-19/Chile/MA-ISPCH-14/2020|EPI ISL 445295|B.1.98|Chile|2020-03-21	South America|hCoV-19/Peru/LIM-INS-030/2020|EPI ISL 491434|B.1.255|Peru|2020-04-23	0.0001016349	South America
South America|hCoV-19/Chile/RM-ISPCH-71/2020|EPI ISL 445367|B.1.1.33|Chile|2020-03-21	South America|hCoV-19/Peru/LIM-INS-030/2020|EPI ISL 491434|B.1.255|Peru|2020-04-23	0.0002710963	South America
South America|hCoV-19/Peru/LIM-UPCH-0119/2020|EPI ISL 568516|B.1.1|Peru|2020-03-21	South America|hCoV-19/Peru/LIM-INS-030/2020|EPI ISL 491434|B.1.255|Peru|2020-04-23	0.0002033089	South America
South America|hCoV-19/Chile/RM-ISPCH-23/2020|EPI ISL 445302|B.1.1|Chile|2020-03-21	South America|hCoV-19/Peru/LIM-INS-030/2020|EPI ISL 491434|B.1.255|Peru|2020-04-23	0.0001694158	South America
South America|hCoV-19/Chile/MA-ISPCH-9/2020|EPI ISL 445290|B.1|Chile|2020-03-21	South America|hCoV-19/Peru/LIM-INS-030/2020|EPI ISL 491434|B.1.255|Peru|2020-04-23	0.0000677519	South America
South America|hCoV-19/Chile/RM-ISPCH-48/2020|EPI ISL 445327|B.1.5|Chile|2020-03-21	South America|hCoV-19/Peru/LIM-INS-030/2020|EPI ISL 491434|B.1.255|Peru|2020-04-23	0.0001693991	South America
South America|hCoV-19/Chile/RM-ISPCH-70/2020|EPI ISL 445366|B.1.5|Chile|2020-03-21	South America|hCoV-19/Peru/LIM-INS-030/2020|EPI ISL 491434|B.1.255|Peru|2020-04-23	0.0001016375	South America
South America|hCoV-19/Chile/MA-ISPCH-13/2020|EPI ISL 445294|B.1|Chile|2020-03-21	South America|hCoV-19/Peru/LIM-INS-030/2020|EPI ISL 491434|B.1.255|Peru|2020-04-23	0.0000677542	South America
South America|hCoV-19/Chile/MA-ISPCH-10/2020|EPI ISL 445291|B.1|Chile|2020-03-21	South America|hCoV-19/Peru/LIM-INS-030/2020|EPI ISL 491434|B.1.255|Peru|2020-04-23	0.0000677519	South America
South America|hCoV-19/Brazil/CE-L12-CD224/2020|EPI ISL 476218|B.1.5|Brazil|2020-03-21	South America|hCoV-19/Peru/LIM-INS-030/2020|EPI ISL 491434|B.1.255|Peru|2020-04-23	0.0002141789	South America
South America|hCoV-19/Chile/RM-ISPCH-59/2020|EPI ISL 445355|B.1.5|Chile|2020-03-22	South America|hCoV-19/Peru/LIM-INS-030/2020|EPI ISL 491434|B.1.255|Peru|2020-04-23	0.0001355260	South America
South America|hCoV-19/Chile/MA-ISPCH-11/2020|EPI ISL 445292|B.1|Chile|2020-03-22	South America|hCoV-19/Peru/LIM-INS-030/2020|EPI ISL 491434|B.1.255|Peru|2020-04-23	0.0001016328	South America
South America|hCoV-19/Argentina/C3013/2020|EPI ISL 420598|B.1.220|Argentina|2020-03-22	South America|hCoV-19/Peru/LIM-INS-030/2020|EPI ISL 491434|B.1.255|Peru|2020-04-23	0.0001693991	South America
South America|hCoV-19/Brazil/SP-144/2020|EPI ISL 468310|B.1.1.33|Brazil|2020-03-22	South America|hCoV-19/Peru/LIM-INS-030/2020|EPI ISL 491434|B.1.255|Peru|2020-04-23	0.0002710906	South America
South America|hCoV-19/Peru/LIM-INS-168/2020|EPI ISL 536561|A.2|Peru|2020-03-22	South America|hCoV-19/Peru/LIM-INS-030/2020|EPI ISL 491434|B.1.255|Peru|2020-04-23	0.0004744698	South America
South America|hCoV-19/Chile/MA-ISPCH-15/2020|EPI ISL 445299|B.1|Chile|2020-03-22	South America|hCoV-19/Peru/LIM-INS-030/2020|EPI ISL 491434|B.1.255|Peru|2020-04-23	0.0001016301	South America
South America|hCoV-19/Aruba/AW-RIVM-10122/2020|EPI ISL 547449|B.40|Aruba|2020-03-22	South America|hCoV-19/Peru/LIM-INS-030/2020|EPI ISL 491434|B.1.255|Peru|2020-04-23	0.0004066808	South America
South America|hCoV-19/Brazil/DF-891/2020|EPI ISL 427298|B.1.1.33|Brazil|2020-03-22	South America|hCoV-19/Peru/LIM-INS-030/2020|EPI ISL 491434|B.1.255|Peru|2020-04-23	0.0002371928	South America
South America|hCoV-19/Colombia/BOL-INS-84730/2020|EPI ISL 497738|B.1|Colombia|2020-03-22	South America|hCoV-19/Peru/LIM-INS-030/2020|EPI ISL 491434|B.1.255|Peru|2020-04-23	0.0000000000	South America
South America|hCoV-19/Colombia/DC-INS-84861/2020|EPI ISL 456116|B.1.5|Colombia|2020-03-22	South America|hCoV-19/Peru/LIM-INS-030/2020|EPI ISL 491434|B.1.255|Peru|2020-04-23	0.0001043776	South America
South America|hCoV-19/Brazil/MG-CV49/2020|EPI ISL 429702|B.1.5|Brazil|2020-03-22	South America|hCoV-19/Peru/LIM-INS-030/2020|EPI ISL 491434|B.1.255|Peru|2020-04-23	0.0001392035	South America
South America|hCoV-19/Brazil/SP-L7-CD63/2020|EPI ISL 476432|B.1.255|Brazil|2020-03-22	South America|hCoV-19/Peru/LIM-INS-030/2020|EPI ISL 491434|B.1.255|Peru|2020-04-23	0.0000357329	South America
South America|hCoV-19/Brazil/SP-602/2020|EPI ISL 515526|B.1.1|Brazil|2020-03-23	South America|hCoV-19/Peru/LIM-INS-030/2020|EPI ISL 491434|B.1.255|Peru|2020-04-23	0.0002372038	South America
South America|hCoV-19/Peru/LAL-UPCH-0109/2020|EPI ISL 540986|B.1.1|Peru|2020-03-23	South America|hCoV-19/Peru/LIM-INS-030/2020|EPI ISL 491434|B.1.255|Peru|2020-04-23	0.0002710963	South America
South America|hCoV-19/Brazil/SP-279/2020|EPI ISL 527858|B.1.1.33|Brazil|2020-03-23	South America|hCoV-19/Peru/LIM-INS-030/2020|EPI ISL 491434|B.1.255|Peru|2020-04-23	0.0003049901	South America
South America|hCoV-19/Brazil/RJ-DCVN01/2020|EPI ISL 483065|B.1.3|Brazil|2020-03-23	South America|hCoV-19/Peru/LIM-INS-030/2020|EPI ISL 491434|B.1.255|Peru|2020-04-23	0.0002032887	South America
South America|hCoV-19/Brazil/DF-861/2020|EPI ISL 427296|B.1.1.33|Brazil|2020-03-23	South America|hCoV-19/Peru/LIM-INS-030/2020|EPI ISL 491434|B.1.255|Peru|2020-04-23	0.0002710835	South America
South America|hCoV-19/Brazil/DF-862/2020|EPI ISL 427297|B.1.1.33|Brazil|2020-03-23	South America|hCoV-19/Peru/LIM-INS-030/2020|EPI ISL 491434|B.1.255|Peru|2020-04-23	0.0002371928	South America
South America|hCoV-19/Chile/LI-ISPCH-9/2020|EPI ISL 445300|B.1.1|Chile|2020-03-23	South America|hCoV-19/Peru/LIM-INS-030/2020|EPI ISL 491434|B.1.255|Peru|2020-04-23	0.0002033104	South America
South America|hCoV-19/Chile/RM-ISPCH-51/2020|EPI ISL 445330|B.1|Chile|2020-03-23	South America|hCoV-19/Peru/LIM-INS-030/2020|EPI ISL 491434|B.1.255|Peru|2020-04-23	0.0001355272	South America
South America|hCoV-19/Chile/RM-ISPCH-50/2020|EPI ISL 445329|B|Chile|2020-03-23	South America|hCoV-19/Peru/LIM-INS-030/2020|EPI ISL 491434|B.1.255|Peru|2020-04-23	0.0002710912	South America
South America|hCoV-19/Chile/LI-ISPCH-8/2020|EPI ISL 445298|B.1.1|Chile|2020-03-23	South America|hCoV-19/Peru/LIM-INS-030/2020|EPI ISL 491434|B.1.255|Peru|2020-04-23	0.0002372262	South America
South America|hCoV-19/Colombia/CES-INS-87973/2020|EPI ISL 498153|B.1.255|Colombia|2020-03-23	South America|hCoV-19/Peru/LIM-INS-030/2020|EPI ISL 491434|B.1.255|Peru|2020-04-23	0.0000000000	South America
South America|hCoV-19/Colombia/QUI-INS-85082/2020|EPI ISL 497744|B|Colombia|2020-03-23	South America|hCoV-19/Peru/LIM-INS-030/2020|EPI ISL 491434|B.1.255|Peru|2020-04-23	0.0000338825	South America
South America|hCoV-19/Uruguay/UY-NYUMC857/2020|EPI ISL 457953|B.1.1.33|Uruguay|2020-03-23	South America|hCoV-19/Peru/LIM-INS-030/2020|EPI ISL 491434|B.1.255|Peru|2020-04-23	0.0002390147	South America
South America|hCoV-19/Peru/CAL-INS-137/2020|EPI ISL 536532|B.1.1.1|Peru|2020-03-23	South America|hCoV-19/Peru/LIM-INS-030/2020|EPI ISL 491434|B.1.255|Peru|2020-04-23	0.0002736755	South America
South America|hCoV-19/Brazil/MG-0218/2020|EPI ISL 470584|B.1.1.33|Brazil|2020-03-23	South America|hCoV-19/Peru/LIM-INS-030/2020|EPI ISL 491434|B.1.255|Peru|2020-04-23	0.0002412382	South America
South America|hCoV-19/Brazil/RJ-0247/2020|EPI ISL 470615|B.1.1.33|Brazil|2020-03-23	South America|hCoV-19/Peru/LIM-INS-030/2020|EPI ISL 491434|B.1.255|Peru|2020-04-23	0.0002763738	South America
South America|hCoV-19/Brazil/SP-L9-CD137/2020|EPI ISL 476484|B.1.1.33|Brazil|2020-03-23	South America|hCoV-19/Peru/LIM-INS-030/2020|EPI ISL 491434|B.1.255|Peru|2020-04-23	0.0003149945	South America
South America|hCoV-19/Brazil/SP-L7-CD70/2020|EPI ISL 476437|B.1.255|Brazil|2020-03-23	South America|hCoV-19/Peru/LIM-INS-030/2020|EPI ISL 491434|B.1.255|Peru|2020-04-23	0.0000000000	South America
South America|hCoV-19/Brazil/SP-L8-CD101/2020|EPI ISL 476450|B.1.1.33|Brazil|2020-03-23	South America|hCoV-19/Peru/LIM-INS-030/2020|EPI ISL 491434|B.1.255|Peru|2020-04-23	0.0002472966	South America
South America|hCoV-19/Brazil/CE-L11-CD196/2020|EPI ISL 476200|B.1.212|Brazil|2020-03-23	South America|hCoV-19/Peru/LIM-INS-030/2020|EPI ISL 491434|B.1.255|Peru|2020-04-23	0.0001783969	South America
South America|hCoV-19/Brazil/MA-IEC-162157/2020|EPI ISL 524797|B.1.1.33|Brazil|2020-03-24	South America|hCoV-19/Peru/LIM-INS-030/2020|EPI ISL 491434|B.1.255|Peru|2020-04-23	0.0002371926	South America
South America|hCoV-19/Brazil/SP-165/2020|EPI ISL 523963|B.1|Brazil|2020-03-24	South America|hCoV-19/Peru/LIM-INS-030/2020|EPI ISL 491434|B.1.255|Peru|2020-04-23	0.0000677519	South America
South America|hCoV-19/Peru/LIM-INS-019/2020|EPI ISL 491172|B.1.1.1|Peru|2020-03-24	South America|hCoV-19/Peru/LIM-INS-030/2020|EPI ISL 491434|B.1.255|Peru|2020-04-23	0.0003388786	South America
South America|hCoV-19/Peru/LIM-INS-022/2020|EPI ISL 491428|B.1.1.1|Peru|2020-03-24	South America|hCoV-19/Peru/LIM-INS-030/2020|EPI ISL 491434|B.1.255|Peru|2020-04-23	0.0003049839	South America
South America|hCoV-19/Brazil/SP-L7-CD72/2020|EPI ISL 476439|B.1.1.33|Brazil|2020-03-24	South America|hCoV-19/Peru/LIM-INS-030/2020|EPI ISL 491434|B.1.255|Peru|2020-04-23	0.0003080103	South America
South America|hCoV-19/Brazil/SP-L9-CD91/2020|EPI ISL 476490|B.1.255|Brazil|2020-03-24	South America|hCoV-19/Peru/LIM-INS-030/2020|EPI ISL 491434|B.1.255|Peru|2020-04-23	0.0000342112	South America
South America|hCoV-19/Brazil/SC-L16-CD314/2020|EPI ISL 476278|B.1.1.33|Brazil|2020-03-24	South America|hCoV-19/Peru/LIM-INS-030/2020|EPI ISL 491434|B.1.255|Peru|2020-04-23	0.0003080986	South America
South America|hCoV-19/Brazil/RJ-0248/2020|EPI ISL 470616|B.1.5|Brazil|2020-03-24	South America|hCoV-19/Peru/LIM-INS-030/2020|EPI ISL 491434|B.1.255|Peru|2020-04-23	0.0001378535	South America
South America|hCoV-19/Brazil/SP-L9-CD140/2020|EPI ISL 476487|B.1.1.33|Brazil|2020-03-24	South America|hCoV-19/Peru/LIM-INS-030/2020|EPI ISL 491434|B.1.255|Peru|2020-04-23	0.0002758309	South America
South America|hCoV-19/Brazil/SP-L9-CD139/2020|EPI ISL 476486|B.1.1.33|Brazil|2020-03-24	South America|hCoV-19/Peru/LIM-INS-030/2020|EPI ISL 491434|B.1.255|Peru|2020-04-23	0.0002470434	South America
South America|hCoV-19/Chile/MA-CMM-31600/2020|EPI ISL 459861|B.1|Chile|2020-03-25	South America|hCoV-19/Peru/LIM-INS-030/2020|EPI ISL 491434|B.1.255|Peru|2020-04-23	0.0000677519	South America
South America|hCoV-19/Brazil/SP-625/2020|EPI ISL 515528|B.1.1.33|Brazil|2020-03-25	South America|hCoV-19/Peru/LIM-INS-030/2020|EPI ISL 491434|B.1.255|Peru|2020-04-23	0.0002371928	South America
South America|hCoV-19/Brazil/RJ-818/2020|EPI ISL 427303|B.1.1.33|Brazil|2020-03-25	South America|hCoV-19/Peru/LIM-INS-030/2020|EPI ISL 491434|B.1.255|Peru|2020-04-23	0.0002710835	South America
South America|hCoV-19/Brazil/RJ-1111/2020|EPI ISL 456076|B.1.1.33|Brazil|2020-03-25	South America|hCoV-19/Peru/LIM-INS-030/2020|EPI ISL 491434|B.1.255|Peru|2020-04-23	0.0002710835	South America
South America|hCoV-19/Brazil/RJ-1119/2020|EPI ISL 456077|B.1.1.33|Brazil|2020-03-25	South America|hCoV-19/Peru/LIM-INS-030/2020|EPI ISL 491434|B.1.255|Peru|2020-04-23	0.0002371928	South America
South America|hCoV-19/Peru/LIM-INS-017/2020|EPI ISL 490316|B.1.255|Peru|2020-03-25	South America|hCoV-19/Peru/LIM-INS-030/2020|EPI ISL 491434|B.1.255|Peru|2020-04-23	0.0000000000	South America
South America|hCoV-19/Peru/LIM-INS-024/2020|EPI ISL 491429|A.2|Peru|2020-03-25	South America|hCoV-19/Peru/LIM-INS-030/2020|EPI ISL 491434|B.1.255|Peru|2020-04-23	0.0004405809	South America
South America|hCoV-19/Peru/LIM-INS-018/2020|EPI ISL 490975|B.1|Peru|2020-03-25	South America|hCoV-19/Peru/LIM-INS-030/2020|EPI ISL 491434|B.1.255|Peru|2020-04-23	0.0002033079	South America
South America|hCoV-19/Brazil/SP-636/2020|EPI ISL 515550|B.1.1.33|Brazil|2020-03-25	South America|hCoV-19/Peru/LIM-INS-030/2020|EPI ISL 491434|B.1.255|Peru|2020-04-23	0.0002372009	South America
South America|hCoV-19/Colombia/ANT-UdeA-200325-01/2020|EPI ISL 536399|B.1.5|Colombia|2020-03-25	South America|hCoV-19/Peru/LIM-INS-030/2020|EPI ISL 491434|B.1.255|Peru|2020-04-23	0.0001016444	South America
South America|hCoV-19/Colombia/MAG-INS-87968/2020|EPI ISL 498152|B.1|Colombia|2020-03-25	South America|hCoV-19/Peru/LIM-INS-030/2020|EPI ISL 491434|B.1.255|Peru|2020-04-23	0.0001016452	South America
South America|hCoV-19/Chile/AR-ISPCH-14/2020|EPI ISL 445348|B.1.255|Chile|2020-03-25	South America|hCoV-19/Peru/LIM-INS-030/2020|EPI ISL 491434|B.1.255|Peru|2020-04-23	0.0000000000	South America
South America|hCoV-19/Colombia/ATL-INS-88612/2020|EPI ISL 498155|B.1|Colombia|2020-03-25	South America|hCoV-19/Peru/LIM-INS-030/2020|EPI ISL 491434|B.1.255|Peru|2020-04-23	0.0000677611	South America
South America|hCoV-19/Uruguay/UY-NYUMC861/2020|EPI ISL 457957|B.1.1.1|Uruguay|2020-03-25	South America|hCoV-19/Peru/LIM-INS-030/2020|EPI ISL 491434|B.1.255|Peru|2020-04-23	0.0003407068	South America
South America|hCoV-19/Brazil/SP-L11-CD93/2020|EPI ISL 476204|B.1.1.33|Brazil|2020-03-25	South America|hCoV-19/Peru/LIM-INS-030/2020|EPI ISL 491434|B.1.255|Peru|2020-04-23	0.0003468962	South America
South America|hCoV-19/Brazil/RJ-0249/2020|EPI ISL 470617|B.1.1.33|Brazil|2020-03-25	South America|hCoV-19/Peru/LIM-INS-030/2020|EPI ISL 491434|B.1.255|Peru|2020-04-23	0.0002436818	South America
South America|hCoV-19/Brazil/RJ-872/2020|EPI ISL 427304|B.1.1.33|Brazil|2020-03-26	South America|hCoV-19/Peru/LIM-INS-030/2020|EPI ISL 491434|B.1.255|Peru|2020-04-23	0.0003049900	South America
South America|hCoV-19/Brazil/PR-5623/2020|EPI ISL 541346|B.1.3|Brazil|2020-03-26	South America|hCoV-19/Peru/LIM-INS-030/2020|EPI ISL 491434|B.1.255|Peru|2020-04-23	0.0002032792	South America
South America|hCoV-19/Colombia/CAL-GUR-0072/2020|EPI ISL 447734|A.2|Colombia|2020-03-26	South America|hCoV-19/Peru/LIM-INS-030/2020|EPI ISL 491434|B.1.255|Peru|2020-04-23	0.0005083719	South America
South America|hCoV-19/Colombia/VAC-GUR-0084/2020|EPI ISL 447735|B.1|Colombia|2020-03-26	South America|hCoV-19/Peru/LIM-INS-030/2020|EPI ISL 491434|B.1.255|Peru|2020-04-23	0.0000677519	South America
South America|hCoV-19/Colombia/VAC-GUR-0135/2020|EPI ISL 447737|B.1|Colombia|2020-03-26	South America|hCoV-19/Peru/LIM-INS-030/2020|EPI ISL 491434|B.1.255|Peru|2020-04-23	0.0001016818	South America
South America|hCoV-19/Colombia/BOY-INS-88871/2020|EPI ISL 498158|B|Colombia|2020-03-26	South America|hCoV-19/Peru/LIM-INS-030/2020|EPI ISL 491434|B.1.255|Peru|2020-04-23	0.0000677643	South America
South America|hCoV-19/Colombia/VAC-GUR-0094/2020|EPI ISL 447736|B.1|Colombia|2020-03-26	South America|hCoV-19/Peru/LIM-INS-030/2020|EPI ISL 491434|B.1.255|Peru|2020-04-23	0.0001020844	South America
South America|hCoV-19/Uruguay/UY-NYUMC863/2020|EPI ISL 457959|B|Uruguay|2020-03-26	South America|hCoV-19/Peru/LIM-INS-030/2020|EPI ISL 491434|B.1.255|Peru|2020-04-23	0.0003758545	South America
South America|hCoV-19/Brazil/SC-L17-CD322/2020|EPI ISL 476297|B.1.1.33|Brazil|2020-03-26	South America|hCoV-19/Peru/LIM-INS-030/2020|EPI ISL 491434|B.1.255|Peru|2020-04-23	0.0002395463	South America
South America|hCoV-19/Brazil/RJ-0250/2020|EPI ISL 470618|B.1.1.33|Brazil|2020-03-26	South America|hCoV-19/Peru/LIM-INS-030/2020|EPI ISL 491434|B.1.255|Peru|2020-04-23	0.0002398007	South America
South America|hCoV-19/Brazil/SP-L14-CD241/2020|EPI ISL 476245|B.1.1.33|Brazil|2020-03-26	South America|hCoV-19/Peru/LIM-INS-030/2020|EPI ISL 491434|B.1.255|Peru|2020-04-23	0.0002457086	South America
South America|hCoV-19/Argentina/PAIS-A0003/2020|EPI ISL 430795|B.1|Argentina|2020-03-26	South America|hCoV-19/Peru/LIM-INS-030/2020|EPI ISL 491434|B.1.255|Peru|2020-04-23	0.0001065175	South America
South America|hCoV-19/Argentina/PAIS-A0004/2020|EPI ISL 430796|B.1.5|Argentina|2020-03-27	South America|hCoV-19/Peru/LIM-INS-030/2020|EPI ISL 491434|B.1.255|Peru|2020-04-23	0.0002033068	South America
South America|hCoV-19/Argentina/PAIS-A0005/2020|EPI ISL 430797|B.1.1|Argentina|2020-03-27	South America|hCoV-19/Peru/LIM-INS-030/2020|EPI ISL 491434|B.1.255|Peru|2020-04-23	0.0002371990	South America
South America|hCoV-19/Chile/RM-CMM-32205/2020|EPI ISL 459859|B.1.5|Chile|2020-03-27	South America|hCoV-19/Peru/LIM-INS-030/2020|EPI ISL 491434|B.1.255|Peru|2020-04-23	0.0001016376	South America
South America|hCoV-19/Peru/LIM-INS-020/2020|EPI ISL 490976|B.1.1.1|Peru|2020-03-27	South America|hCoV-19/Peru/LIM-INS-030/2020|EPI ISL 491434|B.1.255|Peru|2020-04-23	0.0003051390	South America
South America|hCoV-19/Brazil/RJ-0251/2020|EPI ISL 470619|B.1|Brazil|2020-03-27	South America|hCoV-19/Peru/LIM-INS-030/2020|EPI ISL 491434|B.1.255|Peru|2020-04-23	0.0001033850	South America
South America|hCoV-19/Brazil/SP-L14-CD260/2020|EPI ISL 476256|B.1|Brazil|2020-03-27	South America|hCoV-19/Peru/LIM-INS-030/2020|EPI ISL 491434|B.1.255|Peru|2020-04-23	0.0001034171	South America
South America|hCoV-19/Brazil/SP-L14-CD242/2020|EPI ISL 476246|B.1.1.33|Brazil|2020-03-27	South America|hCoV-19/Peru/LIM-INS-030/2020|EPI ISL 491434|B.1.255|Peru|2020-04-23	0.0002414547	South America
South America|hCoV-19/Brazil/SP-L17-CD324/2020|EPI ISL 476298|B.1.1|Brazil|2020-03-27	South America|hCoV-19/Peru/LIM-INS-030/2020|EPI ISL 491434|B.1.255|Peru|2020-04-23	0.0002808944	South America
South America|hCoV-19/Brazil/SP-L17-CD327/2020|EPI ISL 476299|B.1.212|Brazil|2020-03-27	South America|hCoV-19/Peru/LIM-INS-030/2020|EPI ISL 491434|B.1.255|Peru|2020-04-23	0.0002124503	South America
South America|hCoV-19/Chile/RM-ISPCH-75/2020|EPI ISL 445371|B.1.5|Chile|2020-03-28	South America|hCoV-19/Peru/LIM-INS-030/2020|EPI ISL 491434|B.1.255|Peru|2020-04-23	0.0001355233	South America
South America|hCoV-19/Argentina/PAIS-A0006/2020|EPI ISL 430798|B.1.3|Argentina|2020-03-28	South America|hCoV-19/Peru/LIM-INS-030/2020|EPI ISL 491434|B.1.255|Peru|2020-04-23	0.0001693955	South America
South America|hCoV-19/Colombia/CUN-GUR-0454/2020|EPI ISL 447744|B.1.255|Colombia|2020-03-28	South America|hCoV-19/Peru/LIM-INS-030/2020|EPI ISL 491434|B.1.255|Peru|2020-04-23	0.0000000000	South America
South America|hCoV-19/Colombia/RIS-INS-87267/2020|EPI ISL 497745|B.1|Colombia|2020-03-28	South America|hCoV-19/Peru/LIM-INS-030/2020|EPI ISL 491434|B.1.255|Peru|2020-04-23	0.0000677565	South America
South America|hCoV-19/Brazil/SP-120/2020|EPI ISL 515521|B.1.1.33|Brazil|2020-03-28	South America|hCoV-19/Peru/LIM-INS-030/2020|EPI ISL 491434|B.1.255|Peru|2020-04-23	0.0002372731	South America
South America|hCoV-19/Brazil/PR-5622/2020|EPI ISL 541345|B.1|Brazil|2020-03-28	South America|hCoV-19/Peru/LIM-INS-030/2020|EPI ISL 491434|B.1.255|Peru|2020-04-23	0.0001016852	South America
South America|hCoV-19/Uruguay/UY-NYUMC865/2020|EPI ISL 457961|B|Uruguay|2020-03-28	South America|hCoV-19/Peru/LIM-INS-030/2020|EPI ISL 491434|B.1.255|Peru|2020-04-23	0.0003743836	South America
South America|hCoV-19/Uruguay/UY-NYUMC867/2020|EPI ISL 457963|B.1.1.1|Uruguay|2020-03-28	South America|hCoV-19/Peru/LIM-INS-030/2020|EPI ISL 491434|B.1.255|Peru|2020-04-23	0.0003403243	South America
South America|hCoV-19/Brazil/CE-L16-CD332/2020|EPI ISL 476281|B.1.1.33|Brazil|2020-03-28	South America|hCoV-19/Peru/LIM-INS-030/2020|EPI ISL 491434|B.1.255|Peru|2020-04-23	0.0002454499	South America
South America|hCoV-19/Brazil/SP-551/2020|EPI ISL 471554|B.1.1.33|Brazil|2020-03-29	South America|hCoV-19/Peru/LIM-INS-030/2020|EPI ISL 491434|B.1.255|Peru|2020-04-23	0.0002371927	South America
South America|hCoV-19/Colombia/NAR-GUR-0627/2020|EPI ISL 447749|B.1.1|Colombia|2020-03-29	South America|hCoV-19/Peru/LIM-INS-030/2020|EPI ISL 491434|B.1.255|Peru|2020-04-23	0.0002423404	South America
South America|hCoV-19/Argentina/PAIS-A0007/2020|EPI ISL 430799|B.1.5|Argentina|2020-03-30	South America|hCoV-19/Peru/LIM-INS-030/2020|EPI ISL 491434|B.1.255|Peru|2020-04-23	0.0001016374	South America
South America|hCoV-19/Chile/MA-ISPCH-17/2020|EPI ISL 445372|B.1|Chile|2020-03-30	South America|hCoV-19/Peru/LIM-INS-030/2020|EPI ISL 491434|B.1.255|Peru|2020-04-23	0.0000677519	South America
South America|hCoV-19/Colombia/HUI-GUR-0900/2020|EPI ISL 447752|B.1|Colombia|2020-03-30	South America|hCoV-19/Peru/LIM-INS-030/2020|EPI ISL 491434|B.1.255|Peru|2020-04-23	0.0002373116	South America
South America|hCoV-19/Colombia/CHO-GUR-0787/2020|EPI ISL 447750|B.1|Colombia|2020-03-30	South America|hCoV-19/Peru/LIM-INS-030/2020|EPI ISL 491434|B.1.255|Peru|2020-04-23	0.0001016349	South America
South America|hCoV-19/Brazil/RJ-899/2020|EPI ISL 456071|B.1.1.33|Brazil|2020-03-30	South America|hCoV-19/Peru/LIM-INS-030/2020|EPI ISL 491434|B.1.255|Peru|2020-04-23	0.0003050084	South America
South America|hCoV-19/Colombia/NAR-INS-94679/2020|EPI ISL 498162|A.2|Colombia|2020-03-30	South America|hCoV-19/Peru/LIM-INS-030/2020|EPI ISL 491434|B.1.255|Peru|2020-04-23	0.0004745020	South America
South America|hCoV-19/Colombia/ATL-INS-88712/2020|EPI ISL 498156|B.1.5|Colombia|2020-03-30	South America|hCoV-19/Peru/LIM-INS-030/2020|EPI ISL 491434|B.1.255|Peru|2020-04-23	0.0001016444	South America
South America|hCoV-19/Chile/VS-ISPCH-5/2020|EPI ISL 445337|B.1|Chile|2020-03-30	South America|hCoV-19/Peru/LIM-INS-030/2020|EPI ISL 491434|B.1.255|Peru|2020-04-23	0.0001016336	South America
South America|hCoV-19/Colombia/BOY-INS-88859/2020|EPI ISL 498157|B.1.255|Colombia|2020-03-30	South America|hCoV-19/Peru/LIM-INS-030/2020|EPI ISL 491434|B.1.255|Peru|2020-04-23	0.0000000000	South America
South America|hCoV-19/Colombia/BOL-INS-94411/2020|EPI ISL 498161|B.1|Colombia|2020-03-30	South America|hCoV-19/Peru/LIM-INS-030/2020|EPI ISL 491434|B.1.255|Peru|2020-04-23	0.0000338809	South America
South America|hCoV-19/Brazil/RJ-0252/2020|EPI ISL 470620|B.1.1.33|Brazil|2020-03-30	South America|hCoV-19/Peru/LIM-INS-030/2020|EPI ISL 491434|B.1.255|Peru|2020-04-23	0.0003078586	South America
South America|hCoV-19/Brazil/CE-L16-CD344/2020|EPI ISL 476288|B.1.5|Brazil|2020-03-30	South America|hCoV-19/Peru/LIM-INS-030/2020|EPI ISL 491434|B.1.255|Peru|2020-04-23	0.0001368747	South America
South America|hCoV-19/Brazil/CE-L16-CD346/2020|EPI ISL 476289|B.1.212|Brazil|2020-03-30	South America|hCoV-19/Peru/LIM-INS-030/2020|EPI ISL 491434|B.1.255|Peru|2020-04-23	0.0002395779	South America
South America|hCoV-19/Ecuador/HGSQ-USFQ-018/2020|EPI ISL 422563|B.1.1|Ecuador|2020-03-30	South America|hCoV-19/Peru/LIM-INS-030/2020|EPI ISL 491434|B.1.255|Peru|2020-04-23	0.0002761809	South America
South America|hCoV-19/Brazil/SP-L15-CD272/2020|EPI ISL 476265|B.1.255|Brazil|2020-03-30	South America|hCoV-19/Peru/LIM-INS-030/2020|EPI ISL 491434|B.1.255|Peru|2020-04-23	0.0000000000	South America
South America|hCoV-19/Brazil/SC-L16-CD350/2020|EPI ISL 476292|B.1.1.33|Brazil|2020-03-30	South America|hCoV-19/Peru/LIM-INS-030/2020|EPI ISL 491434|B.1.255|Peru|2020-04-23	0.0002413632	South America
South America|hCoV-19/Brazil/SP-L16-CD339/2020|EPI ISL 476286|B.1.1.33|Brazil|2020-03-30	South America|hCoV-19/Peru/LIM-INS-030/2020|EPI ISL 491434|B.1.255|Peru|2020-04-23	0.0002413881	South America
South America|hCoV-19/Brazil/SP-L15-CD274/2020|EPI ISL 476267|B.1.1|Brazil|2020-03-30	South America|hCoV-19/Peru/LIM-INS-030/2020|EPI ISL 491434|B.1.255|Peru|2020-04-23	0.0002787013	South America
South America|hCoV-19/Uruguay/UY-NYUMC866/2020|EPI ISL 457962|B.1.1.1|Uruguay|2020-03-30	South America|hCoV-19/Peru/LIM-INS-030/2020|EPI ISL 491434|B.1.255|Peru|2020-04-23	0.0003492855	South America
South America|hCoV-19/Brazil/SP-L15-CD283/2020|EPI ISL 476274|B.1.1.33|Brazil|2020-03-30	South America|hCoV-19/Peru/LIM-INS-030/2020|EPI ISL 491434|B.1.255|Peru|2020-04-23	0.0002809150	South America
South America|hCoV-19/Colombia/HUI-GUR-0920/2020|EPI ISL 447753|B.1.5|Colombia|2020-03-30	South America|hCoV-19/Peru/LIM-INS-030/2020|EPI ISL 491434|B.1.255|Peru|2020-04-23	0.0001413816	South America
South America|hCoV-19/Peru/ANC-INS-132/2020|EPI ISL 536529|B.1.1.1|Peru|2020-03-31	South America|hCoV-19/Peru/LIM-INS-030/2020|EPI ISL 491434|B.1.255|Peru|2020-04-23	0.0003049827	South America
South America|hCoV-19/Argentina/PAIS-A0009/2020|EPI ISL 430801|B.1.5|Argentina|2020-03-31	South America|hCoV-19/Peru/LIM-INS-030/2020|EPI ISL 491434|B.1.255|Peru|2020-04-23	0.0001016375	South America
South America|hCoV-19/Brazil/SP-122/2020|EPI ISL 515522|B.1.1.33|Brazil|2020-03-31	South America|hCoV-19/Peru/LIM-INS-030/2020|EPI ISL 491434|B.1.255|Peru|2020-04-23	0.0002371928	South America
South America|hCoV-19/Argentina/PAIS-A0011/2020|EPI ISL 430802|B.1.1|Argentina|2020-03-31	South America|hCoV-19/Peru/LIM-INS-030/2020|EPI ISL 491434|B.1.255|Peru|2020-04-23	0.0002033131	South America
South America|hCoV-19/Colombia/RIS-GUV-92087/2020|EPI ISL 447760|B.1.8|Colombia|2020-03-31	South America|hCoV-19/Peru/LIM-INS-030/2020|EPI ISL 491434|B.1.255|Peru|2020-04-23	0.0001016375	South America
South America|hCoV-19/Colombia/HUI-GUV-92061/2020|EPI ISL 447759|B.1.5|Colombia|2020-03-31	South America|hCoV-19/Peru/LIM-INS-030/2020|EPI ISL 491434|B.1.255|Peru|2020-04-23	0.0001016375	South America
South America|hCoV-19/Colombia/VAC-GUV-92034/2020|EPI ISL 447755|B.1.5|Colombia|2020-03-31	South America|hCoV-19/Peru/LIM-INS-030/2020|EPI ISL 491434|B.1.255|Peru|2020-04-23	0.0002032940	South America
South America|hCoV-19/Colombia/VAC-GUV-92042/2020|EPI ISL 447756|B.1.5|Colombia|2020-03-31	South America|hCoV-19/Peru/LIM-INS-030/2020|EPI ISL 491434|B.1.255|Peru|2020-04-23	0.0001016375	South America
South America|hCoV-19/Peru/ICA-INS-040/2020|EPI ISL 491462|B.1.1.1|Peru|2020-03-31	South America|hCoV-19/Peru/LIM-INS-030/2020|EPI ISL 491434|B.1.255|Peru|2020-04-23	0.0003388945	South America
South America|hCoV-19/Colombia/MAG-INS-95839/2020|EPI ISL 498166|B.1.255|Colombia|2020-03-31	South America|hCoV-19/Peru/LIM-INS-030/2020|EPI ISL 491434|B.1.255|Peru|2020-04-23	0.0000338791	South America
South America|hCoV-19/Colombia/CAU-INS-89002/2020|EPI ISL 498159|B.1|Colombia|2020-03-31	South America|hCoV-19/Peru/LIM-INS-030/2020|EPI ISL 491434|B.1.255|Peru|2020-04-23	0.0000677620	South America
South America|hCoV-19/Colombia/CES-INS-89781/2020|EPI ISL 498160|B.1.255|Colombia|2020-03-31	South America|hCoV-19/Peru/LIM-INS-030/2020|EPI ISL 491434|B.1.255|Peru|2020-04-23	0.0000000000	South America
South America|hCoV-19/Colombia/ANT-GUV-92256/2020|EPI ISL 447768|B.1|Colombia|2020-03-31	South America|hCoV-19/Peru/LIM-INS-030/2020|EPI ISL 491434|B.1.255|Peru|2020-04-23	0.0000677863	South America
South America|hCoV-19/Colombia/ANT-GUV-92146/2020|EPI ISL 447761|B|Colombia|2020-03-31	South America|hCoV-19/Peru/LIM-INS-030/2020|EPI ISL 491434|B.1.255|Peru|2020-04-23	0.0002376082	South America
South America|hCoV-19/Brazil/MA-L17-CD363/2020|EPI ISL 476309|B.1.1.33|Brazil|2020-03-31	South America|hCoV-19/Peru/LIM-INS-030/2020|EPI ISL 491434|B.1.255|Peru|2020-04-23	0.0002758309	South America
South America|hCoV-19/Brazil/BA-L17-CD359/2020|EPI ISL 476305|B.1.1.33|Brazil|2020-03-31	South America|hCoV-19/Peru/LIM-INS-030/2020|EPI ISL 491434|B.1.255|Peru|2020-04-23	0.0002758309	South America
South America|hCoV-19/Brazil/PR-L17-CD365/2020|EPI ISL 476311|B.1.1|Brazil|2020-03-31	South America|hCoV-19/Peru/LIM-INS-030/2020|EPI ISL 491434|B.1.255|Peru|2020-04-23	0.0002068808	South America
South America|hCoV-19/Brazil/SC-L17-CD372/2020|EPI ISL 476317|B.1.1.33|Brazil|2020-03-31	South America|hCoV-19/Peru/LIM-INS-030/2020|EPI ISL 491434|B.1.255|Peru|2020-04-23	0.0002433597	South America
South America|hCoV-19/Brazil/CE-L17-CD361/2020|EPI ISL 476307|B.1.212|Brazil|2020-03-31	South America|hCoV-19/Peru/LIM-INS-030/2020|EPI ISL 491434|B.1.255|Peru|2020-04-23	0.0002085681	South America
South America|hCoV-19/Brazil/SP-L17-CD357/2020|EPI ISL 476303|B.1.1.33|Brazil|2020-03-31	South America|hCoV-19/Peru/LIM-INS-030/2020|EPI ISL 491434|B.1.255|Peru|2020-04-23	0.0002781317	South America
South America|hCoV-19/Colombia/HUI-GUV-92060/2020|EPI ISL 447758|B.1.5|Colombia|2020-03-31	South America|hCoV-19/Peru/LIM-INS-030/2020|EPI ISL 491434|B.1.255|Peru|2020-04-23	0.0001059221	South America
South America|hCoV-19/Peru/CAL-INS-135/2020|EPI ISL 536530|B.1.1|Peru|2020-03-31	South America|hCoV-19/Peru/LIM-INS-030/2020|EPI ISL 491434|B.1.255|Peru|2020-04-23	0.0003907907	South America
South America|hCoV-19/Argentina/PAIS-A0012/2020|EPI ISL 430803|B.1.5|Argentina|2020-04-01	South America|hCoV-19/Peru/LIM-INS-030/2020|EPI ISL 491434|B.1.255|Peru|2020-04-23	0.0001694031	South America
South America|hCoV-19/Brazil/SP-137/2020|EPI ISL 515543|B.1.1.33|Brazil|2020-04-01	South America|hCoV-19/Peru/LIM-INS-030/2020|EPI ISL 491434|B.1.255|Peru|2020-04-23	0.0002710963	South America
South America|hCoV-19/Peru/LAM-INS-126/2020|EPI ISL 536524|C.14|Peru|2020-04-01	South America|hCoV-19/Peru/LIM-INS-030/2020|EPI ISL 491434|B.1.255|Peru|2020-04-23	0.0003727922	South America
South America|hCoV-19/Chile/RM-ISPCH-56/2020|EPI ISL 445352|B.1.1.33|Chile|2020-04-01	South America|hCoV-19/Peru/LIM-INS-030/2020|EPI ISL 491434|B.1.255|Peru|2020-04-23	0.0002371928	South America
South America|hCoV-19/Peru/JUN-INS-131/2020|EPI ISL 536528|B.1|Peru|2020-04-01	South America|hCoV-19/Peru/LIM-INS-030/2020|EPI ISL 491434|B.1.255|Peru|2020-04-23	0.0001016301	South America
South America|hCoV-19/Peru/LAM-INS-125/2020|EPI ISL 536523|C.14|Peru|2020-04-01	South America|hCoV-19/Peru/LIM-INS-030/2020|EPI ISL 491434|B.1.255|Peru|2020-04-23	0.0004067106	South America
South America|hCoV-19/Argentina/PAIS-A0013/2020|EPI ISL 430804|B.1.5|Argentina|2020-04-01	South America|hCoV-19/Peru/LIM-INS-030/2020|EPI ISL 491434|B.1.255|Peru|2020-04-23	0.0001016375	South America
South America|hCoV-19/Peru/LAM-INS-169/2020|EPI ISL 536562|B.1.1.1|Peru|2020-04-01	South America|hCoV-19/Peru/LIM-INS-030/2020|EPI ISL 491434|B.1.255|Peru|2020-04-23	0.0003727922	South America
South America|hCoV-19/Argentina/PAIS-A0014/2020|EPI ISL 430805|B.1.1|Argentina|2020-04-01	South America|hCoV-19/Peru/LIM-INS-030/2020|EPI ISL 491434|B.1.255|Peru|2020-04-23	0.0002710907	South America
South America|hCoV-19/Chile/RM-ISPCH-54/2020|EPI ISL 445350|B.1.1.1|Chile|2020-04-01	South America|hCoV-19/Peru/LIM-INS-030/2020|EPI ISL 491434|B.1.255|Peru|2020-04-23	0.0003388785	South America
South America|hCoV-19/Brazil/RJ-1065/2020|EPI ISL 456074|B.1.1.33|Brazil|2020-04-01	South America|hCoV-19/Peru/LIM-INS-030/2020|EPI ISL 491434|B.1.255|Peru|2020-04-23	0.0002710835	South America
South America|hCoV-19/Brazil/RJ-1056/2020|EPI ISL 456072|B.1.1.33|Brazil|2020-04-01	South America|hCoV-19/Peru/LIM-INS-030/2020|EPI ISL 491434|B.1.255|Peru|2020-04-23	0.0002371928	South America
South America|hCoV-19/Colombia/MAG-GVI-93457/2020|EPI ISL 447778|B.1.255|Colombia|2020-04-01	South America|hCoV-19/Peru/LIM-INS-030/2020|EPI ISL 491434|B.1.255|Peru|2020-04-23	0.0000338768	South America
South America|hCoV-19/Colombia/VAC-GVI-93366/2020|EPI ISL 447774|B.1|Colombia|2020-04-01	South America|hCoV-19/Peru/LIM-INS-030/2020|EPI ISL 491434|B.1.255|Peru|2020-04-23	0.0000677519	South America
South America|hCoV-19/Colombia/ANT-GUV-92250/2020|EPI ISL 447766|B.1|Colombia|2020-04-01	South America|hCoV-19/Peru/LIM-INS-030/2020|EPI ISL 491434|B.1.255|Peru|2020-04-23	0.0000677519	South America
South America|hCoV-19/Colombia/VAC-GVI-93467/2020|EPI ISL 447779|B.1.1|Colombia|2020-04-01	South America|hCoV-19/Peru/LIM-INS-030/2020|EPI ISL 491434|B.1.255|Peru|2020-04-23	0.0002033036	South America
South America|hCoV-19/Colombia/MAG-GVI-93450/2020|EPI ISL 447777|B.1.255|Colombia|2020-04-01	South America|hCoV-19/Peru/LIM-INS-030/2020|EPI ISL 491434|B.1.255|Peru|2020-04-23	0.0000000000	South America
South America|hCoV-19/Colombia/VAC-GVI-93470/2020|EPI ISL 447780|B.1|Colombia|2020-04-01	South America|hCoV-19/Peru/LIM-INS-030/2020|EPI ISL 491434|B.1.255|Peru|2020-04-23	0.0001016328	South America
South America|hCoV-19/Colombia/VAC-GVI-93381/2020|EPI ISL 447775|B.1|Colombia|2020-04-01	South America|hCoV-19/Peru/LIM-INS-030/2020|EPI ISL 491434|B.1.255|Peru|2020-04-23	0.0000677519	South America
South America|hCoV-19/Peru/LAM-INS-034/2020|EPI ISL 491459|C.14|Peru|2020-04-01	South America|hCoV-19/Peru/LIM-INS-030/2020|EPI ISL 491434|B.1.255|Peru|2020-04-23	0.0003727923	South America
South America|hCoV-19/Peru/LIM-INS-060/2020|EPI ISL 524473|B.1.1|Peru|2020-04-01	South America|hCoV-19/Peru/LIM-INS-030/2020|EPI ISL 491434|B.1.255|Peru|2020-04-23	0.0002372040	South America
South America|hCoV-19/Peru/LAM-INS-038/2020|EPI ISL 491461|C.14|Peru|2020-04-01	South America|hCoV-19/Peru/LIM-INS-030/2020|EPI ISL 491434|B.1.255|Peru|2020-04-23	0.0004067107	South America
South America|hCoV-19/Peru/LAM-INS-035/2020|EPI ISL 491460|B.1.1.1|Peru|2020-04-01	South America|hCoV-19/Peru/LIM-INS-030/2020|EPI ISL 491434|B.1.255|Peru|2020-04-23	0.0003727923	South America
South America|hCoV-19/Peru/CAJ-INS-057/2020|EPI ISL 517713|B.1.1.1|Peru|2020-04-01	South America|hCoV-19/Peru/LIM-INS-030/2020|EPI ISL 491434|B.1.255|Peru|2020-04-23	0.0003388945	South America
South America|hCoV-19/Chile/RM-ISPCH-53/2020|EPI ISL 449800|B.1.5|Chile|2020-04-01	South America|hCoV-19/Peru/LIM-INS-030/2020|EPI ISL 491434|B.1.255|Peru|2020-04-23	0.0005085592	South America
South America|hCoV-19/Brazil/RJ-1058/2020|EPI ISL 456073|B.1.1.33|Brazil|2020-04-01	South America|hCoV-19/Peru/LIM-INS-030/2020|EPI ISL 491434|B.1.255|Peru|2020-04-23	0.0002711055	South America
South America|hCoV-19/Colombia/VAC-GVI-93352/2020|EPI ISL 447771|B.1|Colombia|2020-04-01	South America|hCoV-19/Peru/LIM-INS-030/2020|EPI ISL 491434|B.1.255|Peru|2020-04-23	0.0000677588	South America
South America|hCoV-19/Colombia/COR-INS-95319/2020|EPI ISL 498163|B.1|Colombia|2020-04-01	South America|hCoV-19/Peru/LIM-INS-030/2020|EPI ISL 491434|B.1.255|Peru|2020-04-23	0.0000677643	South America
South America|hCoV-19/Colombia/VAC-INS-96183/2020|EPI ISL 456147|B.1|Colombia|2020-04-01	South America|hCoV-19/Peru/LIM-INS-030/2020|EPI ISL 491434|B.1.255|Peru|2020-04-23	0.0000677886	South America
South America|hCoV-19/Colombia/VAC-INS-96176/2020|EPI ISL 456152|B|Colombia|2020-04-01	South America|hCoV-19/Peru/LIM-INS-030/2020|EPI ISL 491434|B.1.255|Peru|2020-04-23	0.0003732805	South America
South America|hCoV-19/Peru/JUN-INS-127/2020|EPI ISL 536525|B.1|Peru|2020-04-01	South America|hCoV-19/Peru/LIM-INS-030/2020|EPI ISL 491434|B.1.255|Peru|2020-04-23	0.0002040475	South America
South America|hCoV-19/Colombia/ANT-GUV-92252/2020|EPI ISL 447767|B|Colombia|2020-04-01	South America|hCoV-19/Peru/LIM-INS-030/2020|EPI ISL 491434|B.1.255|Peru|2020-04-23	0.0003408862	South America
South America|hCoV-19/Colombia/CUN-GVI-93301/2020|EPI ISL 447769|B.1.255|Colombia|2020-04-01	South America|hCoV-19/Peru/LIM-INS-030/2020|EPI ISL 491434|B.1.255|Peru|2020-04-23	0.0000681791	South America
South America|hCoV-19/Peru/LAM-INS-170/2020|EPI ISL 536563|B.1.1.1|Peru|2020-04-01	South America|hCoV-19/Peru/LIM-INS-030/2020|EPI ISL 491434|B.1.255|Peru|2020-04-23	0.0003746554	South America
South America|hCoV-19/Peru/LAM-INS-171/2020|EPI ISL 536564|B.1.5|Peru|2020-04-01	South America|hCoV-19/Peru/LIM-INS-030/2020|EPI ISL 491434|B.1.255|Peru|2020-04-23	0.0002731392	South America
South America|hCoV-19/Brazil/PA-0227/2020|EPI ISL 470601|B.1.1.33|Brazil|2020-04-01	South America|hCoV-19/Peru/LIM-INS-030/2020|EPI ISL 491434|B.1.255|Peru|2020-04-23	0.0003101578	South America
South America|hCoV-19/Brazil/SC-L19-CD399/2020|EPI ISL 476324|B.1.1.33|Brazil|2020-04-01	South America|hCoV-19/Peru/LIM-INS-030/2020|EPI ISL 491434|B.1.255|Peru|2020-04-23	0.0002412134	South America
South America|hCoV-19/Brazil/SP-L19-CD391/2020|EPI ISL 476320|B.1.212|Brazil|2020-04-01	South America|hCoV-19/Peru/LIM-INS-030/2020|EPI ISL 491434|B.1.255|Peru|2020-04-23	0.0001722701	South America
South America|hCoV-19/Brazil/RS-L19-CD390/2020|EPI ISL 476319|B.1.1.33|Brazil|2020-04-01	South America|hCoV-19/Peru/LIM-INS-030/2020|EPI ISL 491434|B.1.255|Peru|2020-04-23	0.0003101563	South America
South America|hCoV-19/Brazil/PA-0229/2020|EPI ISL 470603|B.1.1.1|Brazil|2020-04-01	South America|hCoV-19/Peru/LIM-INS-030/2020|EPI ISL 491434|B.1.255|Peru|2020-04-23	0.0003446517	South America
South America|hCoV-19/Brazil/RJ-0254/2020|EPI ISL 470622|B.39|Brazil|2020-04-01	South America|hCoV-19/Peru/LIM-INS-030/2020|EPI ISL 491434|B.1.255|Peru|2020-04-23	0.0004136040	South America
South America|hCoV-19/Brazil/AM-0201/2020|EPI ISL 470568|B.1|Brazil|2020-04-01	South America|hCoV-19/Peru/LIM-INS-030/2020|EPI ISL 491434|B.1.255|Peru|2020-04-23	0.0001723459	South America
South America|hCoV-19/Peru/JUN-INS-128/2020|EPI ISL 536526|B.1.5|Peru|2020-04-01	South America|hCoV-19/Peru/LIM-INS-030/2020|EPI ISL 491434|B.1.255|Peru|2020-04-23	0.0002410667	South America
South America|hCoV-19/Colombia/un-CIAT-01/2020|EPI ISL 445085|B.1|Colombia|2020-04-02	South America|hCoV-19/Peru/LIM-INS-030/2020|EPI ISL 491434|B.1.255|Peru|2020-04-23	0.0001016348	South America
South America|hCoV-19/Argentina/PAIS-A0016/2020|EPI ISL 430807|B.1.1|Argentina|2020-04-02	South America|hCoV-19/Peru/LIM-INS-030/2020|EPI ISL 491434|B.1.255|Peru|2020-04-23	0.0002371990	South America
South America|hCoV-19/Brazil/SP-124/2020|EPI ISL 515523|B.1.1.33|Brazil|2020-04-02	South America|hCoV-19/Peru/LIM-INS-030/2020|EPI ISL 491434|B.1.255|Peru|2020-04-23	0.0002371928	South America
South America|hCoV-19/Brazil/RJ-1595/2020|EPI ISL 467346|B.39|Brazil|2020-04-02	South America|hCoV-19/Peru/LIM-INS-030/2020|EPI ISL 491434|B.1.255|Peru|2020-04-23	0.0006101318	South America
South America|hCoV-19/Brazil/RJ-1100/2020|EPI ISL 456075|B.1.1.33|Brazil|2020-04-02	South America|hCoV-19/Peru/LIM-INS-030/2020|EPI ISL 491434|B.1.255|Peru|2020-04-23	0.0002710835	South America
South America|hCoV-19/Brazil/RJ-1574/2020|EPI ISL 467345|B.1.1.33|Brazil|2020-04-02	South America|hCoV-19/Peru/LIM-INS-030/2020|EPI ISL 491434|B.1.255|Peru|2020-04-23	0.0002710835	South America
South America|hCoV-19/Brazil/RJ-1555/2020|EPI ISL 467344|B.39|Brazil|2020-04-02	South America|hCoV-19/Peru/LIM-INS-030/2020|EPI ISL 491434|B.1.255|Peru|2020-04-23	0.0004745045	South America
South America|hCoV-19/Colombia/VAC-GVI-93511/2020|EPI ISL 447785|B.1|Colombia|2020-04-02	South America|hCoV-19/Peru/LIM-INS-030/2020|EPI ISL 491434|B.1.255|Peru|2020-04-23	0.0000677519	South America
South America|hCoV-19/Brazil/RJ-1600/2020|EPI ISL 456082|B.1.1.33|Brazil|2020-04-02	South America|hCoV-19/Peru/LIM-INS-030/2020|EPI ISL 491434|B.1.255|Peru|2020-04-23	0.0002710963	South America
South America|hCoV-19/Peru/LOR-INS-058/2020|EPI ISL 514317|B.1.1|Peru|2020-04-02	South America|hCoV-19/Peru/LIM-INS-030/2020|EPI ISL 491434|B.1.255|Peru|2020-04-23	0.0002033036	South America
South America|hCoV-19/Chile/RM-ISPCH-57/2020|EPI ISL 445353|B.1.1|Chile|2020-04-02	South America|hCoV-19/Peru/LIM-INS-030/2020|EPI ISL 491434|B.1.255|Peru|2020-04-23	0.0002033201	South America
South America|hCoV-19/Chile/RM-ISPCH-55/2020|EPI ISL 445351|B.40|Chile|2020-04-02	South America|hCoV-19/Peru/LIM-INS-030/2020|EPI ISL 491434|B.1.255|Peru|2020-04-23	0.0004406106	South America
South America|hCoV-19/Venezuela/VEN-89312/2020|EPI ISL 476702|B.1.1|Venezuela|2020-04-02	South America|hCoV-19/Peru/LIM-INS-030/2020|EPI ISL 491434|B.1.255|Peru|2020-04-23	0.0002041180	South America
South America|hCoV-19/Brazil/RJ-0255/2020|EPI ISL 470623|B.1.1.33|Brazil|2020-04-02	South America|hCoV-19/Peru/LIM-INS-030/2020|EPI ISL 491434|B.1.255|Peru|2020-04-23	0.0002736516	South America
South America|hCoV-19/Brazil/AM-0203/2020|EPI ISL 470570|B.1.1.33|Brazil|2020-04-02	South America|hCoV-19/Peru/LIM-INS-030/2020|EPI ISL 491434|B.1.255|Peru|2020-04-23	0.0003101498	South America
South America|hCoV-19/Brazil/GO-L19-CD413/2020|EPI ISL 476336|B.1.5|Brazil|2020-04-02	South America|hCoV-19/Peru/LIM-INS-030/2020|EPI ISL 491434|B.1.255|Peru|2020-04-23	0.0001378202	South America
South America|hCoV-19/Brazil/MA-L19-CD403/2020|EPI ISL 476327|B.1.1.33|Brazil|2020-04-02	South America|hCoV-19/Peru/LIM-INS-030/2020|EPI ISL 491434|B.1.255|Peru|2020-04-23	0.0002067398	South America
South America|hCoV-19/Brazil/CE-L19-CD408/2020|EPI ISL 476331|B.1.212|Brazil|2020-04-02	South America|hCoV-19/Peru/LIM-INS-030/2020|EPI ISL 491434|B.1.255|Peru|2020-04-23	0.0001722760	South America
South America|hCoV-19/Brazil/CE-0206/2020|EPI ISL 470573|B.1.212|Brazil|2020-04-02	South America|hCoV-19/Peru/LIM-INS-030/2020|EPI ISL 491434|B.1.255|Peru|2020-04-23	0.0002072197	South America
South America|hCoV-19/Brazil/RS-L19-CD412/2020|EPI ISL 476335|B.1.1.33|Brazil|2020-04-02	South America|hCoV-19/Peru/LIM-INS-030/2020|EPI ISL 491434|B.1.255|Peru|2020-04-23	0.0002432327	South America
South America|hCoV-19/Brazil/MA-L19-CD407/2020|EPI ISL 476330|B.1.1.33|Brazil|2020-04-02	South America|hCoV-19/Peru/LIM-INS-030/2020|EPI ISL 491434|B.1.255|Peru|2020-04-23	0.0002785126	South America
South America|hCoV-19/Brazil/PA-0232/2020|EPI ISL 470606|B.1.1.33|Brazil|2020-04-02	South America|hCoV-19/Peru/LIM-INS-030/2020|EPI ISL 491434|B.1.255|Peru|2020-04-23	0.0002785287	South America
South America|hCoV-19/Brazil/AM-0204/2020|EPI ISL 470571|B.1|Brazil|2020-04-02	South America|hCoV-19/Peru/LIM-INS-030/2020|EPI ISL 491434|B.1.255|Peru|2020-04-23	0.0001404472	South America
South America|hCoV-19/Brazil/SP-L20-CD416/2020|EPI ISL 476351|B.1.1.33|Brazil|2020-04-02	South America|hCoV-19/Peru/LIM-INS-030/2020|EPI ISL 491434|B.1.255|Peru|2020-04-23	0.0002808846	South America
South America|hCoV-19/Brazil/GO-L19-CD410/2020|EPI ISL 476333|B.1.5|Brazil|2020-04-02	South America|hCoV-19/Peru/LIM-INS-030/2020|EPI ISL 491434|B.1.255|Peru|2020-04-23	0.0001053596	South America
South America|hCoV-19/Brazil/SP-L22-CD475/2020|EPI ISL 476374|B.1.1.33|Brazil|2020-04-02	South America|hCoV-19/Peru/LIM-INS-030/2020|EPI ISL 491434|B.1.255|Peru|2020-04-23	0.0002810619	South America
South America|hCoV-19/Colombia/VAC-GVI-93476/2020|EPI ISL 447782|B.1|Colombia|2020-04-02	South America|hCoV-19/Peru/LIM-INS-030/2020|EPI ISL 491434|B.1.255|Peru|2020-04-23	0.0000705673	South America
South America|hCoV-19/Colombia/VAC-GVI-93496/2020|EPI ISL 447784|B.1|Colombia|2020-04-02	South America|hCoV-19/Peru/LIM-INS-030/2020|EPI ISL 491434|B.1.255|Peru|2020-04-23	0.0000706945	South America
South America|hCoV-19/Brazil/AP-IEC-162620/2020|EPI ISL 524792|B.1.1.33|Brazil|2020-04-03	South America|hCoV-19/Peru/LIM-INS-030/2020|EPI ISL 491434|B.1.255|Peru|2020-04-23	0.0002710835	South America
South America|hCoV-19/Brazil/SP-177/2020|EPI ISL 523973|B.1.1.33|Brazil|2020-04-03	South America|hCoV-19/Peru/LIM-INS-030/2020|EPI ISL 491434|B.1.255|Peru|2020-04-23	0.0003049758	South America
South America|hCoV-19/Argentina/PAIS-A0017/2020|EPI ISL 430808|B.1.1.1|Argentina|2020-04-03	South America|hCoV-19/Peru/LIM-INS-030/2020|EPI ISL 491434|B.1.255|Peru|2020-04-23	0.0003728097	South America
South America|hCoV-19/Brazil/AP-IEC-162741/2020|EPI ISL 458138|B.1.1.33|Brazil|2020-04-03	South America|hCoV-19/Peru/LIM-INS-030/2020|EPI ISL 491434|B.1.255|Peru|2020-04-23	0.0003049758	South America
South America|hCoV-19/Colombia/VAC-GVI-93534/2020|EPI ISL 447786|B.1|Colombia|2020-04-03	South America|hCoV-19/Peru/LIM-INS-030/2020|EPI ISL 491434|B.1.255|Peru|2020-04-23	0.0000677519	South America
South America|hCoV-19/Colombia/VAC-GVI-93538/2020|EPI ISL 447790|B.1|Colombia|2020-04-03	South America|hCoV-19/Peru/LIM-INS-030/2020|EPI ISL 491434|B.1.255|Peru|2020-04-23	0.0001355226	South America
South America|hCoV-19/Colombia/VAC-GVI-93537/2020|EPI ISL 447789|B.1.1|Colombia|2020-04-03	South America|hCoV-19/Peru/LIM-INS-030/2020|EPI ISL 491434|B.1.255|Peru|2020-04-23	0.0003049758	South America
South America|hCoV-19/Brazil/RJ-1402/2020|EPI ISL 456079|B.1.1.33|Brazil|2020-04-03	South America|hCoV-19/Peru/LIM-INS-030/2020|EPI ISL 491434|B.1.255|Peru|2020-04-23	0.0002710835	South America
South America|hCoV-19/Colombia/VAC-GVI-97210/2020|EPI ISL 447794|B.1.1|Colombia|2020-04-03	South America|hCoV-19/Peru/LIM-INS-030/2020|EPI ISL 491434|B.1.255|Peru|2020-04-23	0.0002372052	South America
South America|hCoV-19/Colombia/VAC-GVI-97203/2020|EPI ISL 447793|B.1|Colombia|2020-04-03	South America|hCoV-19/Peru/LIM-INS-030/2020|EPI ISL 491434|B.1.255|Peru|2020-04-23	0.0000677519	South America
South America|hCoV-19/Colombia/VAC-GVI-97161/2020|EPI ISL 447791|B.1|Colombia|2020-04-03	South America|hCoV-19/Peru/LIM-INS-030/2020|EPI ISL 491434|B.1.255|Peru|2020-04-23	0.0000677519	South America
South America|hCoV-19/Chile/RM-ISPCH-76/2020|EPI ISL 445373|B.1.1.33|Chile|2020-04-03	South America|hCoV-19/Peru/LIM-INS-030/2020|EPI ISL 491434|B.1.255|Peru|2020-04-23	0.0002711019	South America
South America|hCoV-19/Colombia/CUN-INS-96791/2020|EPI ISL 498167|B.1|Colombia|2020-04-03	South America|hCoV-19/Peru/LIM-INS-030/2020|EPI ISL 491434|B.1.255|Peru|2020-04-23	0.0000677643	South America
South America|hCoV-19/Colombia/VAC-GVI-97181/2020|EPI ISL 447792|B.1.255|Colombia|2020-04-03	South America|hCoV-19/Peru/LIM-INS-030/2020|EPI ISL 491434|B.1.255|Peru|2020-04-23	0.0001355226	South America
South America|hCoV-19/Brazil/RJ-0256/2020|EPI ISL 470624|B.1.1.33|Brazil|2020-04-03	South America|hCoV-19/Peru/LIM-INS-030/2020|EPI ISL 491434|B.1.255|Peru|2020-04-23	0.0003420890	South America
South America|hCoV-19/Brazil/MG-0219/2020|EPI ISL 470585|B.1.1.33|Brazil|2020-04-03	South America|hCoV-19/Peru/LIM-INS-030/2020|EPI ISL 491434|B.1.255|Peru|2020-04-23	0.0002412051	South America
South America|hCoV-19/Brazil/SP-L19-CD409/2020|EPI ISL 476332|B.1.1.33|Brazil|2020-04-03	South America|hCoV-19/Peru/LIM-INS-030/2020|EPI ISL 491434|B.1.255|Peru|2020-04-23	0.0002756787	South America
South America|hCoV-19/Brazil/SP-L20-CD415/2020|EPI ISL 476350|B.1.1.33|Brazil|2020-04-03	South America|hCoV-19/Peru/LIM-INS-030/2020|EPI ISL 491434|B.1.255|Peru|2020-04-23	0.0002756882	South America
South America|hCoV-19/Brazil/GO-0209/2020|EPI ISL 470576|B.1.5|Brazil|2020-04-03	South America|hCoV-19/Peru/LIM-INS-030/2020|EPI ISL 491434|B.1.255|Peru|2020-04-23	0.0001033708	South America
South America|hCoV-19/Brazil/PE-L20-CD432/2020|EPI ISL 476359|B.1.1|Brazil|2020-04-03	South America|hCoV-19/Peru/LIM-INS-030/2020|EPI ISL 491434|B.1.255|Peru|2020-04-23	0.0001723171	South America
South America|hCoV-19/Brazil/PA-0237/2020|EPI ISL 470611|B.1.1.33|Brazil|2020-04-03	South America|hCoV-19/Peru/LIM-INS-030/2020|EPI ISL 491434|B.1.255|Peru|2020-04-23	0.0003133302	South America
South America|hCoV-19/Brazil/PA-0235/2020|EPI ISL 470609|B.1.1.33|Brazil|2020-04-03	South America|hCoV-19/Peru/LIM-INS-030/2020|EPI ISL 491434|B.1.255|Peru|2020-04-23	0.0002785287	South America
South America|hCoV-19/Brazil/SP-L1-CAMPI8/2020|EPI ISL 476170|B.1.1.33|Brazil|2020-04-03	South America|hCoV-19/Peru/LIM-INS-030/2020|EPI ISL 491434|B.1.255|Peru|2020-04-23	0.0002457170	South America
South America|hCoV-19/Brazil/SP-L20-CD418/2020|EPI ISL 476352|B.1.1.33|Brazil|2020-04-03	South America|hCoV-19/Peru/LIM-INS-030/2020|EPI ISL 491434|B.1.255|Peru|2020-04-23	0.0003173845	South America
South America|hCoV-19/Brazil/SP-131/2020|EPI ISL 471543|B.1.5|Brazil|2020-04-04	South America|hCoV-19/Peru/LIM-INS-030/2020|EPI ISL 491434|B.1.255|Peru|2020-04-23	0.0001355261	South America
South America|hCoV-19/Chile/RM-ISPCH-79/2020|EPI ISL 445376|B.1|Chile|2020-04-04	South America|hCoV-19/Peru/LIM-INS-030/2020|EPI ISL 491434|B.1.255|Peru|2020-04-23	0.0002710779	South America
South America|hCoV-19/Chile/RM-ISPCH-78/2020|EPI ISL 445375|B.1.1.1|Chile|2020-04-04	South America|hCoV-19/Peru/LIM-INS-030/2020|EPI ISL 491434|B.1.255|Peru|2020-04-23	0.0003388785	South America
South America|hCoV-19/Colombia/CUN-GVI-97718/2020|EPI ISL 447800|B.1.255|Colombia|2020-04-04	South America|hCoV-19/Peru/LIM-INS-030/2020|EPI ISL 491434|B.1.255|Peru|2020-04-23	0.0000000000	South America
South America|hCoV-19/Colombia/NAR-GVI-97417/2020|EPI ISL 447798|B.1.1|Colombia|2020-04-04	South America|hCoV-19/Peru/LIM-INS-030/2020|EPI ISL 491434|B.1.255|Peru|2020-04-23	0.0002033036	South America
South America|hCoV-19/Brazil/RJ-1830/2020|EPI ISL 541349|B.1.1.33|Brazil|2020-04-04	South America|hCoV-19/Peru/LIM-INS-030/2020|EPI ISL 491434|B.1.255|Peru|2020-04-23	0.0003049901	South America
South America|hCoV-19/Colombia/VAC-GVI-97321/2020|EPI ISL 447796|B.1.1|Colombia|2020-04-04	South America|hCoV-19/Peru/LIM-INS-030/2020|EPI ISL 491434|B.1.255|Peru|2020-04-23	0.0002033089	South America
South America|hCoV-19/Colombia/VAC-GVI-97212/2020|EPI ISL 447795|B.1|Colombia|2020-04-04	South America|hCoV-19/Peru/LIM-INS-030/2020|EPI ISL 491434|B.1.255|Peru|2020-04-23	0.0001355134	South America
South America|hCoV-19/Colombia/MET-GVI-97782/2020|EPI ISL 447803|B.1.1|Colombia|2020-04-04	South America|hCoV-19/Peru/LIM-INS-030/2020|EPI ISL 491434|B.1.255|Peru|2020-04-23	0.0002371990	South America
South America|hCoV-19/Colombia/MET-GVI-97769/2020|EPI ISL 447802|B.1.1|Colombia|2020-04-04	South America|hCoV-19/Peru/LIM-INS-030/2020|EPI ISL 491434|B.1.255|Peru|2020-04-23	0.0001694158	South America
South America|hCoV-19/Colombia/RIS-GVI-98006/2020|EPI ISL 447809|B.1.3|Colombia|2020-04-04	South America|hCoV-19/Peru/LIM-INS-030/2020|EPI ISL 491434|B.1.255|Peru|2020-04-23	0.0002032834	South America
South America|hCoV-19/Colombia/BOY-GVI-97349/2020|EPI ISL 447797|B.1.255|Colombia|2020-04-04	South America|hCoV-19/Peru/LIM-INS-030/2020|EPI ISL 491434|B.1.255|Peru|2020-04-23	0.0000677519	South America
South America|hCoV-19/Colombia/MET-GVI-97783/2020|EPI ISL 447804|B.1.1|Colombia|2020-04-04	South America|hCoV-19/Peru/LIM-INS-030/2020|EPI ISL 491434|B.1.255|Peru|2020-04-23	0.0002371990	South America
South America|hCoV-19/Chile/RM-ISPCH-77/2020|EPI ISL 445374|B.1.1.1|Chile|2020-04-04	South America|hCoV-19/Peru/LIM-INS-030/2020|EPI ISL 491434|B.1.255|Peru|2020-04-23	0.0003388900	South America
South America|hCoV-19/Chile/BI-ISPCH-4/2020|EPI ISL 445378|B.1.1|Chile|2020-04-04	South America|hCoV-19/Peru/LIM-INS-030/2020|EPI ISL 491434|B.1.255|Peru|2020-04-23	0.0002033158	South America
South America|hCoV-19/Brazil/RJ-1862/2020|EPI ISL 541350|B.1.1.33|Brazil|2020-04-04	South America|hCoV-19/Peru/LIM-INS-030/2020|EPI ISL 491434|B.1.255|Peru|2020-04-23	0.0002711146	South America
South America|hCoV-19/Brazil/RJ-1783/2020|EPI ISL 541347|B.1.1.33|Brazil|2020-04-04	South America|hCoV-19/Peru/LIM-INS-030/2020|EPI ISL 491434|B.1.255|Peru|2020-04-23	0.0002714422	South America
South America|hCoV-19/Argentina/PAIS-A0018/2020|EPI ISL 430809|B.1.1.1|Argentina|2020-04-04	South America|hCoV-19/Peru/LIM-INS-030/2020|EPI ISL 491434|B.1.255|Peru|2020-04-23	0.0003734629	South America
South America|hCoV-19/Brazil/MG-0220/2020|EPI ISL 470586|B.1.1.33|Brazil|2020-04-04	South America|hCoV-19/Peru/LIM-INS-030/2020|EPI ISL 491434|B.1.255|Peru|2020-04-23	0.0003446113	South America
South America|hCoV-19/Brazil/GO-0210/2020|EPI ISL 470577|B.1.1.33|Brazil|2020-04-04	South America|hCoV-19/Peru/LIM-INS-030/2020|EPI ISL 491434|B.1.255|Peru|2020-04-23	0.0002412217	South America
South America|hCoV-19/Chile/RM-ISPCH-74/2020|EPI ISL 445370|B.1.1.33|Chile|2020-04-05	South America|hCoV-19/Peru/LIM-INS-030/2020|EPI ISL 491434|B.1.255|Peru|2020-04-23	0.0002371928	South America
South America|hCoV-19/Chile/RM-ISPCH-80/2020|EPI ISL 445377|B.1.1|Chile|2020-04-05	South America|hCoV-19/Peru/LIM-INS-030/2020|EPI ISL 491434|B.1.255|Peru|2020-04-23	0.0002033036	South America
South America|hCoV-19/Brazil/RJ-1870/2020|EPI ISL 541351|B.1|Brazil|2020-04-05	South America|hCoV-19/Peru/LIM-INS-030/2020|EPI ISL 491434|B.1.255|Peru|2020-04-23	0.0001016582	South America
South America|hCoV-19/Colombia/RIS-GVI-98011/2020|EPI ISL 447810|B.1.3|Colombia|2020-04-05	South America|hCoV-19/Peru/LIM-INS-030/2020|EPI ISL 491434|B.1.255|Peru|2020-04-23	0.0002371755	South America
South America|hCoV-19/Colombia/CUN-GVI-98087/2020|EPI ISL 447812|B.1.255|Colombia|2020-04-05	South America|hCoV-19/Peru/LIM-INS-030/2020|EPI ISL 491434|B.1.255|Peru|2020-04-23	0.0000000000	South America
South America|hCoV-19/Colombia/CUN-GVI-98290/2020|EPI ISL 447813|B.1.255|Colombia|2020-04-05	South America|hCoV-19/Peru/LIM-INS-030/2020|EPI ISL 491434|B.1.255|Peru|2020-04-23	0.0001016402	South America
South America|hCoV-19/Brazil/SP-L22-CD487/2020|EPI ISL 476383|B.1.1.33|Brazil|2020-04-05	South America|hCoV-19/Peru/LIM-INS-030/2020|EPI ISL 491434|B.1.255|Peru|2020-04-23	0.0002412051	South America
South America|hCoV-19/Colombia/HUI-GVI-98032/2020|EPI ISL 447811|B.1.5|Colombia|2020-04-05	South America|hCoV-19/Peru/LIM-INS-030/2020|EPI ISL 491434|B.1.255|Peru|2020-04-23	0.0000701231	South America
South America|hCoV-19/Brazil/MG-0221/2020|EPI ISL 470587|B.1.1.33|Brazil|2020-04-05	South America|hCoV-19/Peru/LIM-INS-030/2020|EPI ISL 491434|B.1.255|Peru|2020-04-23	0.0003159757	South America
South America|hCoV-19/Brazil/MA-IEC-163069/2020|EPI ISL 458149|B.1.1.33|Brazil|2020-04-06	South America|hCoV-19/Peru/LIM-INS-030/2020|EPI ISL 491434|B.1.255|Peru|2020-04-23	0.0003727739	South America
South America|hCoV-19/Brazil/RJ-1466/2020|EPI ISL 456081|B.1.1.33|Brazil|2020-04-06	South America|hCoV-19/Peru/LIM-INS-030/2020|EPI ISL 491434|B.1.255|Peru|2020-04-23	0.0002371928	South America
South America|hCoV-19/Brazil/RJ-1464/2020|EPI ISL 456080|B.1.1.33|Brazil|2020-04-06	South America|hCoV-19/Peru/LIM-INS-030/2020|EPI ISL 491434|B.1.255|Peru|2020-04-23	0.0002710906	South America
South America|hCoV-19/Chile/RM-ISPCH-73/2020|EPI ISL 445369|B.1.1.33|Chile|2020-04-06	South America|hCoV-19/Peru/LIM-INS-030/2020|EPI ISL 491434|B.1.255|Peru|2020-04-23	0.0002710927	South America
South America|hCoV-19/Brazil/RJ-1798/2020|EPI ISL 541348|B.1.1.33|Brazil|2020-04-06	South America|hCoV-19/Peru/LIM-INS-030/2020|EPI ISL 491434|B.1.255|Peru|2020-04-23	0.0002710927	South America
South America|hCoV-19/Brazil/PE-IAM215/2020|EPI ISL 500471|B.1.1|Brazil|2020-04-06	South America|hCoV-19/Peru/LIM-INS-030/2020|EPI ISL 491434|B.1.255|Peru|2020-04-23	0.0002394213	South America
South America|hCoV-19/Brazil/RJ-0257/2020|EPI ISL 470625|B.1.1.33|Brazil|2020-04-06	South America|hCoV-19/Peru/LIM-INS-030/2020|EPI ISL 491434|B.1.255|Peru|2020-04-23	0.0002394230	South America
South America|hCoV-19/Colombia/SAN-INS-94514/2020|EPI ISL 456156|B.1.1|Colombia|2020-04-06	South America|hCoV-19/Peru/LIM-INS-030/2020|EPI ISL 491434|B.1.255|Peru|2020-04-23	0.0001717429	South America
South America|hCoV-19/Colombia/VAC-GVI-97223/2020|EPI ISL 447814|B.1.5|Colombia|2020-04-06	South America|hCoV-19/Peru/LIM-INS-030/2020|EPI ISL 491434|B.1.255|Peru|2020-04-23	0.0001031784	South America
South America|hCoV-19/Brazil/MG-0222/2020|EPI ISL 470588|B.1.1.33|Brazil|2020-04-06	South America|hCoV-19/Peru/LIM-INS-030/2020|EPI ISL 491434|B.1.255|Peru|2020-04-23	0.0004135975	South America
South America|hCoV-19/Brazil/SP-L20-CD436/2020|EPI ISL 476362|B.1.1.33|Brazil|2020-04-06	South America|hCoV-19/Peru/LIM-INS-030/2020|EPI ISL 491434|B.1.255|Peru|2020-04-23	0.0002831951	South America
South America|hCoV-19/Ecuador/USFQ-128/2020|EPI ISL 491933|B.1.5|Ecuador|2020-04-07	South America|hCoV-19/Peru/LIM-INS-030/2020|EPI ISL 491434|B.1.255|Peru|2020-04-23	0.0001694034	South America
South America|hCoV-19/Ecuador/USFQ-129/2020|EPI ISL 491934|B.1.1.10|Ecuador|2020-04-07	South America|hCoV-19/Peru/LIM-INS-030/2020|EPI ISL 491434|B.1.255|Peru|2020-04-23	0.0002371990	South America
South America|hCoV-19/Argentina/PAIS-A0019/2020|EPI ISL 430810|B.1.3|Argentina|2020-04-07	South America|hCoV-19/Peru/LIM-INS-030/2020|EPI ISL 491434|B.1.255|Peru|2020-04-23	0.0002371755	South America
South America|hCoV-19/Colombia/COR-GVI-97517/2020|EPI ISL 447816|B.1|Colombia|2020-04-07	South America|hCoV-19/Peru/LIM-INS-030/2020|EPI ISL 491434|B.1.255|Peru|2020-04-23	0.0001694035	South America
South America|hCoV-19/Brazil/PE-IAM89/2020|EPI ISL 500486|B.1.1|Brazil|2020-04-07	South America|hCoV-19/Peru/LIM-INS-030/2020|EPI ISL 491434|B.1.255|Peru|2020-04-23	0.0001694445	South America
South America|hCoV-19/Brazil/PE-IAM10/2020|EPI ISL 500461|B.1.1|Brazil|2020-04-07	South America|hCoV-19/Peru/LIM-INS-030/2020|EPI ISL 491434|B.1.255|Peru|2020-04-23	0.0002374161	South America
South America|hCoV-19/Brazil/PE-IAM08/2020|EPI ISL 500460|B.1.1|Brazil|2020-04-07	South America|hCoV-19/Peru/LIM-INS-030/2020|EPI ISL 491434|B.1.255|Peru|2020-04-23	0.0002036208	South America
South America|hCoV-19/Ecuador/USFQ-207/2020|EPI ISL 527819|B.1.1|Ecuador|2020-04-07	South America|hCoV-19/Peru/LIM-INS-030/2020|EPI ISL 491434|B.1.255|Peru|2020-04-23	0.0002386479	South America
South America|hCoV-19/Brazil/RJ-0259/2020|EPI ISL 470626|B.1.1.33|Brazil|2020-04-07	South America|hCoV-19/Peru/LIM-INS-030/2020|EPI ISL 491434|B.1.255|Peru|2020-04-23	0.0003420330	South America
South America|hCoV-19/Brazil/RJ-0260/2020|EPI ISL 470627|B.1.1.33|Brazil|2020-04-07	South America|hCoV-19/Peru/LIM-INS-030/2020|EPI ISL 491434|B.1.255|Peru|2020-04-23	0.0003762450	South America
South America|hCoV-19/Brazil/PE-IAM226/2020|EPI ISL 500474|B.1.1|Brazil|2020-04-07	South America|hCoV-19/Peru/LIM-INS-030/2020|EPI ISL 491434|B.1.255|Peru|2020-04-23	0.0002740110	South America
South America|hCoV-19/Brazil/SP-L1-CAMPI13/2020|EPI ISL 476155|B.1.1.33|Brazil|2020-04-07	South America|hCoV-19/Peru/LIM-INS-030/2020|EPI ISL 491434|B.1.255|Peru|2020-04-23	0.0002412131	South America
South America|hCoV-19/Brazil/PE-IAM18/2020|EPI ISL 500868|B.1.1|Brazil|2020-04-07	South America|hCoV-19/Peru/LIM-INS-030/2020|EPI ISL 491434|B.1.255|Peru|2020-04-23	0.0002419298	South America
South America|hCoV-19/Brazil/PE-IAM17/2020|EPI ISL 500866|B.1.1|Brazil|2020-04-07	South America|hCoV-19/Peru/LIM-INS-030/2020|EPI ISL 491434|B.1.255|Peru|2020-04-23	0.0002435573	South America
South America|hCoV-19/Brazil/PE-IAM16/2020|EPI ISL 500865|B.1.1|Brazil|2020-04-07	South America|hCoV-19/Peru/LIM-INS-030/2020|EPI ISL 491434|B.1.255|Peru|2020-04-23	0.0002449001	South America
South America|hCoV-19/Brazil/PE-IAM19/2020|EPI ISL 500467|B.1|Brazil|2020-04-07	South America|hCoV-19/Peru/LIM-INS-030/2020|EPI ISL 491434|B.1.255|Peru|2020-04-23	0.0003157411	South America
South America|hCoV-19/Brazil/SP-138/2020|EPI ISL 468305|B.1.1|Brazil|2020-04-08	South America|hCoV-19/Peru/LIM-INS-030/2020|EPI ISL 491434|B.1.255|Peru|2020-04-23	0.0003050186	South America
South America|hCoV-19/Brazil/RJ-INCA-C06/2020|EPI ISL 513513|B.1.1.33|Brazil|2020-04-08	South America|hCoV-19/Peru/LIM-INS-030/2020|EPI ISL 491434|B.1.255|Peru|2020-04-23	0.0003049758	South America
South America|hCoV-19/Brazil/PE-IAM84/2020|EPI ISL 500484|B.1.1|Brazil|2020-04-08	South America|hCoV-19/Peru/LIM-INS-030/2020|EPI ISL 491434|B.1.255|Peru|2020-04-23	0.0002033036	South America
South America|hCoV-19/Brazil/RJ-1702/2020|EPI ISL 456087|B.1.1.33|Brazil|2020-04-08	South America|hCoV-19/Peru/LIM-INS-030/2020|EPI ISL 491434|B.1.255|Peru|2020-04-23	0.0002710835	South America
South America|hCoV-19/Brazil/RJ-1690/2020|EPI ISL 456084|B.1.1.33|Brazil|2020-04-08	South America|hCoV-19/Peru/LIM-INS-030/2020|EPI ISL 491434|B.1.255|Peru|2020-04-23	0.0003388784	South America
South America|hCoV-19/Brazil/RJ-1701/2020|EPI ISL 456086|B.1.1.33|Brazil|2020-04-08	South America|hCoV-19/Peru/LIM-INS-030/2020|EPI ISL 491434|B.1.255|Peru|2020-04-23	0.0003049758	South America
South America|hCoV-19/Brazil/RJ-1691/2020|EPI ISL 456085|B.1.1.33|Brazil|2020-04-08	South America|hCoV-19/Peru/LIM-INS-030/2020|EPI ISL 491434|B.1.255|Peru|2020-04-23	0.0002371928	South America
South America|hCoV-19/Peru/LAM-INS-044/2020|EPI ISL 514265|B.1.1.1|Peru|2020-04-08	South America|hCoV-19/Peru/LIM-INS-030/2020|EPI ISL 491434|B.1.255|Peru|2020-04-23	0.0003388945	South America
South America|hCoV-19/Brazil/PE-IAM30/2020|EPI ISL 500477|B.1.1|Brazil|2020-04-08	South America|hCoV-19/Peru/LIM-INS-030/2020|EPI ISL 491434|B.1.255|Peru|2020-04-23	0.0002034208	South America
South America|hCoV-19/Brazil/PE-IAM29/2020|EPI ISL 500872|B.1.1|Brazil|2020-04-08	South America|hCoV-19/Peru/LIM-INS-030/2020|EPI ISL 491434|B.1.255|Peru|2020-04-23	0.0002376225	South America
South America|hCoV-19/Brazil/PE-IAM221/2020|EPI ISL 500473|B.1.1|Brazil|2020-04-08	South America|hCoV-19/Peru/LIM-INS-030/2020|EPI ISL 491434|B.1.255|Peru|2020-04-23	0.0001701188	South America
South America|hCoV-19/Brazil/PE-IAM48/2020|EPI ISL 500482|B.1.1|Brazil|2020-04-08	South America|hCoV-19/Peru/LIM-INS-030/2020|EPI ISL 491434|B.1.255|Peru|2020-04-23	0.0002042915	South America
South America|hCoV-19/Brazil/PE-IAM87/2020|EPI ISL 500485|B.1.1|Brazil|2020-04-08	South America|hCoV-19/Peru/LIM-INS-030/2020|EPI ISL 491434|B.1.255|Peru|2020-04-23	0.0002044670	South America
South America|hCoV-19/Brazil/PE-IAM39/2020|EPI ISL 500481|B.1.1|Brazil|2020-04-08	South America|hCoV-19/Peru/LIM-INS-030/2020|EPI ISL 491434|B.1.255|Peru|2020-04-23	0.0003755966	South America
South America|hCoV-19/Brazil/PE-IAM273/2020|EPI ISL 500476|B.1.1|Brazil|2020-04-08	South America|hCoV-19/Peru/LIM-INS-030/2020|EPI ISL 491434|B.1.255|Peru|2020-04-23	0.0002411551	South America
South America|hCoV-19/Brazil/SP-L1-CAMPI16/2020|EPI ISL 476158|B.1.1.33|Brazil|2020-04-08	South America|hCoV-19/Peru/LIM-INS-030/2020|EPI ISL 491434|B.1.255|Peru|2020-04-23	0.0002756762	South America
South America|hCoV-19/Brazil/MG-0289/2020|EPI ISL 470594|B.1.1.33|Brazil|2020-04-08	South America|hCoV-19/Peru/LIM-INS-030/2020|EPI ISL 491434|B.1.255|Peru|2020-04-23	0.0004135415	South America
South America|hCoV-19/Brazil/RJ-0261/2020|EPI ISL 470628|B.1.1.33|Brazil|2020-04-08	South America|hCoV-19/Peru/LIM-INS-030/2020|EPI ISL 491434|B.1.255|Peru|2020-04-23	0.0002414296	South America
South America|hCoV-19/Brazil/AP-IEC-163359/2020|EPI ISL 524795|B.1.1.33|Brazil|2020-04-09	South America|hCoV-19/Peru/LIM-INS-030/2020|EPI ISL 491434|B.1.255|Peru|2020-04-23	0.0002371928	South America
South America|hCoV-19/Brazil/RJ-1901/2020|EPI ISL 456089|B.1.1.33|Brazil|2020-04-09	South America|hCoV-19/Peru/LIM-INS-030/2020|EPI ISL 491434|B.1.255|Peru|2020-04-23	0.0003388944	South America
South America|hCoV-19/Brazil/RJ-1902/2020|EPI ISL 456090|B.1.1.33|Brazil|2020-04-09	South America|hCoV-19/Peru/LIM-INS-030/2020|EPI ISL 491434|B.1.255|Peru|2020-04-23	0.0003388855	South America
South America|hCoV-19/Brazil/RJ-1921/2020|EPI ISL 456091|B.1.1.33|Brazil|2020-04-09	South America|hCoV-19/Peru/LIM-INS-030/2020|EPI ISL 491434|B.1.255|Peru|2020-04-23	0.0003049981	South America
South America|hCoV-19/Colombia/MET-INS-95637/2020|EPI ISL 498164|B.1.1|Colombia|2020-04-09	South America|hCoV-19/Peru/LIM-INS-030/2020|EPI ISL 491434|B.1.255|Peru|2020-04-23	0.0001694388	South America
South America|hCoV-19/Colombia/RIS-INS-95663/2020|EPI ISL 498165|B.1.5|Colombia|2020-04-09	South America|hCoV-19/Peru/LIM-INS-030/2020|EPI ISL 491434|B.1.255|Peru|2020-04-23	0.0001355381	South America
South America|hCoV-19/Brazil/PE-IAM138/2020|EPI ISL 500463|B|Brazil|2020-04-09	South America|hCoV-19/Peru/LIM-INS-030/2020|EPI ISL 491434|B.1.255|Peru|2020-04-23	0.0002373845	South America
South America|hCoV-19/Colombia/COR-GVI-97527/2020|EPI ISL 447817|B.1.255|Colombia|2020-04-09	South America|hCoV-19/Peru/LIM-INS-030/2020|EPI ISL 491434|B.1.255|Peru|2020-04-23	0.0000338768	South America
South America|hCoV-19/Brazil/PE-IAM103/2020|EPI ISL 500462|B.1.1|Brazil|2020-04-09	South America|hCoV-19/Peru/LIM-INS-030/2020|EPI ISL 491434|B.1.255|Peru|2020-04-23	0.0002042289	South America
South America|hCoV-19/Brazil/RJ-0262/2020|EPI ISL 470629|B.1.1.33|Brazil|2020-04-09	South America|hCoV-19/Peru/LIM-INS-030/2020|EPI ISL 491434|B.1.255|Peru|2020-04-23	0.0002394068	South America
South America|hCoV-19/Brazil/PE-IAM238/2020|EPI ISL 500475|B.1.1|Brazil|2020-04-09	South America|hCoV-19/Peru/LIM-INS-030/2020|EPI ISL 491434|B.1.255|Peru|2020-04-23	0.0002053416	South America
South America|hCoV-19/Brazil/PE-IAM212/2020|EPI ISL 500470|B.1.1|Brazil|2020-04-09	South America|hCoV-19/Peru/LIM-INS-030/2020|EPI ISL 491434|B.1.255|Peru|2020-04-23	0.0003084808	South America
South America|hCoV-19/Brazil/PE-IAM220/2020|EPI ISL 500472|B.1.1|Brazil|2020-04-09	South America|hCoV-19/Peru/LIM-INS-030/2020|EPI ISL 491434|B.1.255|Peru|2020-04-23	0.0002062008	South America
South America|hCoV-19/Brazil/SP-L1-CAMPI19/2020|EPI ISL 476160|B.1.1.33|Brazil|2020-04-09	South America|hCoV-19/Peru/LIM-INS-030/2020|EPI ISL 491434|B.1.255|Peru|2020-04-23	0.0002412131	South America
South America|hCoV-19/Brazil/MG-0288/2020|EPI ISL 470593|B.1|Brazil|2020-04-09	South America|hCoV-19/Peru/LIM-INS-030/2020|EPI ISL 491434|B.1.255|Peru|2020-04-23	0.0001378546	South America
South America|hCoV-19/Brazil/PE-IAM167/2020|EPI ISL 500466|B.1.1|Brazil|2020-04-09	South America|hCoV-19/Peru/LIM-INS-030/2020|EPI ISL 491434|B.1.255|Peru|2020-04-23	0.0002420451	South America
South America|hCoV-19/Brazil/PE-IAM209/2020|EPI ISL 500468|B.1.1|Brazil|2020-04-09	South America|hCoV-19/Peru/LIM-INS-030/2020|EPI ISL 491434|B.1.255|Peru|2020-04-23	0.0002084948	South America
South America|hCoV-19/Brazil/PE-IAM230/2020|EPI ISL 500869|B.1.1|Brazil|2020-04-09	South America|hCoV-19/Peru/LIM-INS-030/2020|EPI ISL 491434|B.1.255|Peru|2020-04-23	0.0002435795	South America
South America|hCoV-19/Brazil/PE-IAM235/2020|EPI ISL 500870|B.1.1|Brazil|2020-04-09	South America|hCoV-19/Peru/LIM-INS-030/2020|EPI ISL 491434|B.1.255|Peru|2020-04-23	0.0002090716	South America
South America|hCoV-19/Brazil/PE-IAM171/2020|EPI ISL 500867|B.1.1|Brazil|2020-04-09	South America|hCoV-19/Peru/LIM-INS-030/2020|EPI ISL 491434|B.1.255|Peru|2020-04-23	0.0003842708	South America
South America|hCoV-19/Brazil/PE-IAM158/2020|EPI ISL 500465|B.1.1|Brazil|2020-04-09	South America|hCoV-19/Peru/LIM-INS-030/2020|EPI ISL 491434|B.1.255|Peru|2020-04-23	0.0003151596	South America
South America|hCoV-19/Brazil/PE-IAM211/2020|EPI ISL 500469|B.1.1|Brazil|2020-04-09	South America|hCoV-19/Peru/LIM-INS-030/2020|EPI ISL 491434|B.1.255|Peru|2020-04-23	0.0002453599	South America
South America|hCoV-19/Brazil/PE-IAM139/2020|EPI ISL 500464|B.1.1|Brazil|2020-04-09	South America|hCoV-19/Peru/LIM-INS-030/2020|EPI ISL 491434|B.1.255|Peru|2020-04-23	0.0002111979	South America
South America|hCoV-19/Brazil/PE-IAM248/2020|EPI ISL 500871|B.1.1|Brazil|2020-04-09	South America|hCoV-19/Peru/LIM-INS-030/2020|EPI ISL 491434|B.1.255|Peru|2020-04-23	0.0002136689	South America
South America|hCoV-19/Brazil/SP-181/2020|EPI ISL 523976|B.1.1.33|Brazil|2020-04-10	South America|hCoV-19/Peru/LIM-INS-030/2020|EPI ISL 491434|B.1.255|Peru|2020-04-23	0.0003388688	South America
South America|hCoV-19/Brazil/RJ-1923/2020|EPI ISL 456092|B.1.1.33|Brazil|2020-04-10	South America|hCoV-19/Peru/LIM-INS-030/2020|EPI ISL 491434|B.1.255|Peru|2020-04-23	0.0002710963	South America
South America|hCoV-19/Peru/ANC-INS-049/2020|EPI ISL 516653|C.14|Peru|2020-04-10	South America|hCoV-19/Peru/LIM-INS-030/2020|EPI ISL 491434|B.1.255|Peru|2020-04-23	0.0004067299	South America
South America|hCoV-19/Brazil/SP-545/2020|EPI ISL 471551|B.1.1.33|Brazil|2020-04-10	South America|hCoV-19/Peru/LIM-INS-030/2020|EPI ISL 491434|B.1.255|Peru|2020-04-23	0.0002711148	South America
South America|hCoV-19/Brazil/SP-176/2020|EPI ISL 523972|B.1|Brazil|2020-04-11	South America|hCoV-19/Peru/LIM-INS-030/2020|EPI ISL 491434|B.1.255|Peru|2020-04-23	0.0001694070	South America
South America|hCoV-19/Argentina/PAIS-A0020/2020|EPI ISL 430811|B.1.1.1|Argentina|2020-04-11	South America|hCoV-19/Peru/LIM-INS-030/2020|EPI ISL 491434|B.1.255|Peru|2020-04-23	0.0003388944	South America
South America|hCoV-19/Peru/ANC-INS-050/2020|EPI ISL 516654|B.1.255|Peru|2020-04-11	South America|hCoV-19/Peru/LIM-INS-030/2020|EPI ISL 491434|B.1.255|Peru|2020-04-23	0.0000338752	South America
South America|hCoV-19/Peru/ANC-INS-045/2020|EPI ISL 516628|B.1.255|Peru|2020-04-11	South America|hCoV-19/Peru/LIM-INS-030/2020|EPI ISL 491434|B.1.255|Peru|2020-04-23	0.0000338752	South America
South America|hCoV-19/Peru/LIM-INS-041/2020|EPI ISL 514226|B.1.1|Peru|2020-04-11	South America|hCoV-19/Peru/LIM-INS-030/2020|EPI ISL 491434|B.1.255|Peru|2020-04-23	0.0001694159	South America
South America|hCoV-19/Peru/ANC-INS-052/2020|EPI ISL 516686|B.1.1.1|Peru|2020-04-11	South America|hCoV-19/Peru/LIM-INS-030/2020|EPI ISL 491434|B.1.255|Peru|2020-04-23	0.0003728020	South America
South America|hCoV-19/Peru/LIM-INS-053/2020|EPI ISL 516721|B.1.1.1|Peru|2020-04-11	South America|hCoV-19/Peru/LIM-INS-030/2020|EPI ISL 491434|B.1.255|Peru|2020-04-23	0.0003728020	South America
South America|hCoV-19/Argentina/PAIS-A0021/2020|EPI ISL 430812|B.1.1.1|Argentina|2020-04-11	South America|hCoV-19/Peru/LIM-INS-030/2020|EPI ISL 491434|B.1.255|Peru|2020-04-23	0.0004067797	South America
South America|hCoV-19/Argentina/PAIS-A0022/2020|EPI ISL 430813|B.1.1.1|Argentina|2020-04-11	South America|hCoV-19/Peru/LIM-INS-030/2020|EPI ISL 491434|B.1.255|Peru|2020-04-23	0.0003072322	South America
South America|hCoV-19/Brazil/RJ-1927/2020|EPI ISL 456093|B.1.1.33|Brazil|2020-04-12	South America|hCoV-19/Peru/LIM-INS-030/2020|EPI ISL 491434|B.1.255|Peru|2020-04-23	0.0003049901	South America
South America|hCoV-19/Peru/ANC-INS-051/2020|EPI ISL 516685|B.1.1.1|Peru|2020-04-12	South America|hCoV-19/Peru/LIM-INS-030/2020|EPI ISL 491434|B.1.255|Peru|2020-04-23	0.0003728020	South America
South America|hCoV-19/Peru/LAL-INS-056/2020|EPI ISL 517686|C.14|Peru|2020-04-12	South America|hCoV-19/Peru/LIM-INS-030/2020|EPI ISL 491434|B.1.255|Peru|2020-04-23	0.0004067107	South America
South America|hCoV-19/Peru/LIM-INS-042/2020|EPI ISL 514227|B.1|Peru|2020-04-12	South America|hCoV-19/Peru/LIM-INS-030/2020|EPI ISL 491434|B.1.255|Peru|2020-04-23	0.0001355198	South America
South America|hCoV-19/Colombia/I30/2020|EPI ISL 526959|B.1|Colombia|2020-04-12	South America|hCoV-19/Peru/LIM-INS-030/2020|EPI ISL 491434|B.1.255|Peru|2020-04-23	0.0002049018	South America
South America|hCoV-19/Brazil/RJ-1953/2020|EPI ISL 541352|B.1.1.33|Brazil|2020-04-13	South America|hCoV-19/Peru/LIM-INS-030/2020|EPI ISL 491434|B.1.255|Peru|2020-04-23	0.0002371928	South America
South America|hCoV-19/Brazil/RJ-1948/2020|EPI ISL 456095|B.1.1.33|Brazil|2020-04-13	South America|hCoV-19/Peru/LIM-INS-030/2020|EPI ISL 491434|B.1.255|Peru|2020-04-23	0.0002371928	South America
South America|hCoV-19/Brazil/RJ-1952/2020|EPI ISL 456096|B.1.1.33|Brazil|2020-04-13	South America|hCoV-19/Peru/LIM-INS-030/2020|EPI ISL 491434|B.1.255|Peru|2020-04-23	0.0002710906	South America
South America|hCoV-19/Brazil/RJ-1943/2020|EPI ISL 456094|B.1.1.33|Brazil|2020-04-13	South America|hCoV-19/Peru/LIM-INS-030/2020|EPI ISL 491434|B.1.255|Peru|2020-04-23	0.0002710835	South America
South America|hCoV-19/Brazil/RJ-2000/2020|EPI ISL 456098|B.1.1.33|Brazil|2020-04-13	South America|hCoV-19/Peru/LIM-INS-030/2020|EPI ISL 491434|B.1.255|Peru|2020-04-23	0.0003388944	South America
South America|hCoV-19/Ecuador/USFQ-131/2020|EPI ISL 491935|B.1.1.1|Ecuador|2020-04-13	South America|hCoV-19/Peru/LIM-INS-030/2020|EPI ISL 491434|B.1.255|Peru|2020-04-23	0.0003049838	South America
South America|hCoV-19/Peru/ARE-INS-076/2020|EPI ISL 527789|B.1.1|Peru|2020-04-13	South America|hCoV-19/Peru/LIM-INS-030/2020|EPI ISL 491434|B.1.255|Peru|2020-04-23	0.0002033090	South America
South America|hCoV-19/Peru/LIM-INS-033/2020|EPI ISL 491458|B.1.1.1|Peru|2020-04-13	South America|hCoV-19/Peru/LIM-INS-030/2020|EPI ISL 491434|B.1.255|Peru|2020-04-23	0.0003388786	South America
South America|hCoV-19/Brazil/RJ-1966/2020|EPI ISL 456097|B.1.1.33|Brazil|2020-04-13	South America|hCoV-19/Peru/LIM-INS-030/2020|EPI ISL 491434|B.1.255|Peru|2020-04-23	0.0002710928	South America
South America|hCoV-19/Brazil/PE-IAM311/2020|EPI ISL 500480|B.1.1|Brazil|2020-04-13	South America|hCoV-19/Peru/LIM-INS-030/2020|EPI ISL 491434|B.1.255|Peru|2020-04-23	0.0002390390	South America
South America|hCoV-19/Brazil/PE-IAM355/2020|EPI ISL 500874|B.1.1|Brazil|2020-04-13	South America|hCoV-19/Peru/LIM-INS-030/2020|EPI ISL 491434|B.1.255|Peru|2020-04-23	0.0001713311	South America
South America|hCoV-19/Brazil/RJ-0263/2020|EPI ISL 470630|B.1.1.33|Brazil|2020-04-13	South America|hCoV-19/Peru/LIM-INS-030/2020|EPI ISL 491434|B.1.255|Peru|2020-04-23	0.0003101897	South America
South America|hCoV-19/Brazil/PE-IAM305/2020|EPI ISL 500478|B.1.1|Brazil|2020-04-13	South America|hCoV-19/Peru/LIM-INS-030/2020|EPI ISL 491434|B.1.255|Peru|2020-04-23	0.0002784025	South America
South America|hCoV-19/Brazil/MG-0258/2020|EPI ISL 470589|B.1.1.33|Brazil|2020-04-13	South America|hCoV-19/Peru/LIM-INS-030/2020|EPI ISL 491434|B.1.255|Peru|2020-04-23	0.0002784988	South America
South America|hCoV-19/Brazil/RJ-INCA-C15/2020|EPI ISL 513518|B.1.1.33|Brazil|2020-04-14	South America|hCoV-19/Peru/LIM-INS-030/2020|EPI ISL 491434|B.1.255|Peru|2020-04-23	0.0003050043	South America
South America|hCoV-19/Brazil/RJ-INCA-C13/2020|EPI ISL 513516|B.1.1.33|Brazil|2020-04-14	South America|hCoV-19/Peru/LIM-INS-030/2020|EPI ISL 491434|B.1.255|Peru|2020-04-23	0.0003051142	South America
South America|hCoV-19/Brazil/RJ-INCA-C12/2020|EPI ISL 513515|B.1.1.33|Brazil|2020-04-14	South America|hCoV-19/Peru/LIM-INS-030/2020|EPI ISL 491434|B.1.255|Peru|2020-04-23	0.0003388855	South America
South America|hCoV-19/Colombia/TOL-INS-0341-T15/2020|EPI ISL 526964|B.1|Colombia|2020-04-14	South America|hCoV-19/Peru/LIM-INS-030/2020|EPI ISL 491434|B.1.255|Peru|2020-04-23	0.0001693991	South America
South America|hCoV-19/Colombia/TOL-INS-0345-T20/2020|EPI ISL 526963|B.1|Colombia|2020-04-14	South America|hCoV-19/Peru/LIM-INS-030/2020|EPI ISL 491434|B.1.255|Peru|2020-04-23	0.0001694035	South America
South America|hCoV-19/Colombia/TOL-INS-0330-T5/2020|EPI ISL 526965|B.1|Colombia|2020-04-14	South America|hCoV-19/Peru/LIM-INS-030/2020|EPI ISL 491434|B.1.255|Peru|2020-04-23	0.0001016384	South America
South America|hCoV-19/Brazil/RJ-0266/2020|EPI ISL 470632|B.1.1.33|Brazil|2020-04-14	South America|hCoV-19/Peru/LIM-INS-030/2020|EPI ISL 491434|B.1.255|Peru|2020-04-23	0.0002736144	South America
South America|hCoV-19/Brazil/RJ-0265/2020|EPI ISL 470631|B.1.1.33|Brazil|2020-04-14	South America|hCoV-19/Peru/LIM-INS-030/2020|EPI ISL 491434|B.1.255|Peru|2020-04-23	0.0003078521	South America
South America|hCoV-19/Uruguay/UY-NYUMC873/2020|EPI ISL 457969|B.1.1|Uruguay|2020-04-14	South America|hCoV-19/Peru/LIM-INS-030/2020|EPI ISL 491434|B.1.255|Peru|2020-04-23	0.0002056233	South America
South America|hCoV-19/Brazil/RJ-INCA-C14/2020|EPI ISL 513517|B.1.1.33|Brazil|2020-04-14	South America|hCoV-19/Peru/LIM-INS-030/2020|EPI ISL 491434|B.1.255|Peru|2020-04-23	0.0003143058	South America
South America|hCoV-19/Brazil/RJ-UFRJ-1019/2020|EPI ISL 492032|B.1.1.33|Brazil|2020-04-15	South America|hCoV-19/Peru/LIM-INS-030/2020|EPI ISL 491434|B.1.255|Peru|2020-04-23	0.0003049758	South America
South America|hCoV-19/Brazil/AP-IEC-164082/2020|EPI ISL 458143|B.1.1.33|Brazil|2020-04-15	South America|hCoV-19/Peru/LIM-INS-030/2020|EPI ISL 491434|B.1.255|Peru|2020-04-23	0.0002371928	South America
South America|hCoV-19/Argentina/PAIS-G0001/2020|EPI ISL 499083|B.1.5|Argentina|2020-04-15	South America|hCoV-19/Peru/LIM-INS-030/2020|EPI ISL 491434|B.1.255|Peru|2020-04-23	0.0003388856	South America
South America|hCoV-19/Brazil/RJ-2044/2020|EPI ISL 456101|B.1.1.33|Brazil|2020-04-15	South America|hCoV-19/Peru/LIM-INS-030/2020|EPI ISL 491434|B.1.255|Peru|2020-04-23	0.0002371928	South America
South America|hCoV-19/Brazil/RJ-2033/2020|EPI ISL 456100|B.1.1.33|Brazil|2020-04-15	South America|hCoV-19/Peru/LIM-INS-030/2020|EPI ISL 491434|B.1.255|Peru|2020-04-23	0.0002372008	South America
South America|hCoV-19/Brazil/RJ-0267/2020|EPI ISL 470633|B.1.1.33|Brazil|2020-04-15	South America|hCoV-19/Peru/LIM-INS-030/2020|EPI ISL 491434|B.1.255|Peru|2020-04-23	0.0002736272	South America
South America|hCoV-19/Brazil/RJ-0268/2020|EPI ISL 470634|B.1.1.33|Brazil|2020-04-15	South America|hCoV-19/Peru/LIM-INS-030/2020|EPI ISL 491434|B.1.255|Peru|2020-04-23	0.0002394397	South America
South America|hCoV-19/Brazil/RJ-INCA-C34/2020|EPI ISL 513542|B.1.1.33|Brazil|2020-04-16	South America|hCoV-19/Peru/LIM-INS-030/2020|EPI ISL 491434|B.1.255|Peru|2020-04-23	0.0002710835	South America
South America|hCoV-19/Brazil/RJ-INCA-C28/2020|EPI ISL 513536|B.1.1.33|Brazil|2020-04-16	South America|hCoV-19/Peru/LIM-INS-030/2020|EPI ISL 491434|B.1.255|Peru|2020-04-23	0.0003049837	South America
South America|hCoV-19/Brazil/RJ-INCA-C23/2020|EPI ISL 513531|B.1.1.33|Brazil|2020-04-16	South America|hCoV-19/Peru/LIM-INS-030/2020|EPI ISL 491434|B.1.255|Peru|2020-04-23	0.0002710963	South America
South America|hCoV-19/Brazil/RJ-INCA-C26/2020|EPI ISL 513534|B.1.1.33|Brazil|2020-04-16	South America|hCoV-19/Peru/LIM-INS-030/2020|EPI ISL 491434|B.1.255|Peru|2020-04-23	0.0003388855	South America
South America|hCoV-19/Brazil/RJ-INCA-C25/2020|EPI ISL 513533|B.1.1.33|Brazil|2020-04-16	South America|hCoV-19/Peru/LIM-INS-030/2020|EPI ISL 491434|B.1.255|Peru|2020-04-23	0.0002710835	South America
South America|hCoV-19/Brazil/RJ-INCA-C22/2020|EPI ISL 513530|B.1.1.33|Brazil|2020-04-16	South America|hCoV-19/Peru/LIM-INS-030/2020|EPI ISL 491434|B.1.255|Peru|2020-04-23	0.0002371928	South America
South America|hCoV-19/Brazil/RJ-INCA-C32/2020|EPI ISL 513540|B.1.1.33|Brazil|2020-04-16	South America|hCoV-19/Peru/LIM-INS-030/2020|EPI ISL 491434|B.1.255|Peru|2020-04-23	0.0003049758	South America
South America|hCoV-19/Brazil/RJ-INCA-C35/2020|EPI ISL 513543|B.1.1.33|Brazil|2020-04-16	South America|hCoV-19/Peru/LIM-INS-030/2020|EPI ISL 491434|B.1.255|Peru|2020-04-23	0.0002710962	South America
South America|hCoV-19/Brazil/RJ-2091/2020|EPI ISL 467347|B.1.1.33|Brazil|2020-04-16	South America|hCoV-19/Peru/LIM-INS-030/2020|EPI ISL 491434|B.1.255|Peru|2020-04-23	0.0003388943	South America
South America|hCoV-19/Brazil/RJ-2100/2020|EPI ISL 541353|B.1.1.33|Brazil|2020-04-16	South America|hCoV-19/Peru/LIM-INS-030/2020|EPI ISL 491434|B.1.255|Peru|2020-04-23	0.0002710906	South America
South America|hCoV-19/Brazil/RJ-2078/2020|EPI ISL 456106|B.1.1.33|Brazil|2020-04-16	South America|hCoV-19/Peru/LIM-INS-030/2020|EPI ISL 491434|B.1.255|Peru|2020-04-23	0.0002710963	South America
South America|hCoV-19/Brazil/RJ-2057/2020|EPI ISL 456102|B.1.1.33|Brazil|2020-04-16	South America|hCoV-19/Peru/LIM-INS-030/2020|EPI ISL 491434|B.1.255|Peru|2020-04-23	0.0002710906	South America
South America|hCoV-19/Brazil/RJ-2062/2020|EPI ISL 456103|B.1.1.33|Brazil|2020-04-16	South America|hCoV-19/Peru/LIM-INS-030/2020|EPI ISL 491434|B.1.255|Peru|2020-04-23	0.0003388855	South America
South America|hCoV-19/Brazil/RJ-2072/2020|EPI ISL 456104|B.1.1.33|Brazil|2020-04-16	South America|hCoV-19/Peru/LIM-INS-030/2020|EPI ISL 491434|B.1.255|Peru|2020-04-23	0.0002371928	South America
South America|hCoV-19/Brazil/RJ-2077/2020|EPI ISL 456105|B.1.1.33|Brazil|2020-04-16	South America|hCoV-19/Peru/LIM-INS-030/2020|EPI ISL 491434|B.1.255|Peru|2020-04-23	0.0003050045	South America
South America|hCoV-19/Peru/ARE-INS-075/2020|EPI ISL 527787|B.1.1|Peru|2020-04-16	South America|hCoV-19/Peru/LIM-INS-030/2020|EPI ISL 491434|B.1.255|Peru|2020-04-23	0.0002371929	South America
South America|hCoV-19/Brazil/RJ-INCA-C30/2020|EPI ISL 513538|B.1.1.33|Brazil|2020-04-16	South America|hCoV-19/Peru/LIM-INS-030/2020|EPI ISL 491434|B.1.255|Peru|2020-04-23	0.0002711056	South America
South America|hCoV-19/Brazil/RJ-0269/2020|EPI ISL 470635|B.1.1.33|Brazil|2020-04-16	South America|hCoV-19/Peru/LIM-INS-030/2020|EPI ISL 491434|B.1.255|Peru|2020-04-23	0.0002735955	South America
South America|hCoV-19/Brazil/RJ-0270/2020|EPI ISL 470636|B.1.1.33|Brazil|2020-04-16	South America|hCoV-19/Peru/LIM-INS-030/2020|EPI ISL 491434|B.1.255|Peru|2020-04-23	0.0002756882	South America
South America|hCoV-19/Brazil/MG-0291/2020|EPI ISL 470596|B.1.1.33|Brazil|2020-04-16	South America|hCoV-19/Peru/LIM-INS-030/2020|EPI ISL 491434|B.1.255|Peru|2020-04-23	0.0002436985	South America
South America|hCoV-19/Brazil/RJ-UFRJ-54093/2020|EPI ISL 492042|B.1.1.33|Brazil|2020-04-16	South America|hCoV-19/Peru/LIM-INS-030/2020|EPI ISL 491434|B.1.255|Peru|2020-04-23	0.0003389013	South America
South America|hCoV-19/Brazil/RJ-UFRJ-2215/2020|EPI ISL 492034|B.1.1.33|Brazil|2020-04-17	South America|hCoV-19/Peru/LIM-INS-030/2020|EPI ISL 491434|B.1.255|Peru|2020-04-23	0.0002371928	South America
South America|hCoV-19/Brazil/RJ-2231/2020|EPI ISL 541356|B.1.1.33|Brazil|2020-04-17	South America|hCoV-19/Peru/LIM-INS-030/2020|EPI ISL 491434|B.1.255|Peru|2020-04-23	0.0003389014	South America
South America|hCoV-19/Brazil/RJ-INCA-C39/2020|EPI ISL 513547|B.1.1.33|Brazil|2020-04-17	South America|hCoV-19/Peru/LIM-INS-030/2020|EPI ISL 491434|B.1.255|Peru|2020-04-23	0.0002710835	South America
South America|hCoV-19/Brazil/RJ-INCA-C40/2020|EPI ISL 513548|B.1.1.33|Brazil|2020-04-17	South America|hCoV-19/Peru/LIM-INS-030/2020|EPI ISL 491434|B.1.255|Peru|2020-04-23	0.0002371928	South America
South America|hCoV-19/Ecuador/USFQ-065/2020|EPI ISL 481247|B.1.1|Ecuador|2020-04-17	South America|hCoV-19/Peru/LIM-INS-030/2020|EPI ISL 491434|B.1.255|Peru|2020-04-23	0.0001694158	South America
South America|hCoV-19/Ecuador/USFQ-026/2020|EPI ISL 481244|B.1|Ecuador|2020-04-17	South America|hCoV-19/Peru/LIM-INS-030/2020|EPI ISL 491434|B.1.255|Peru|2020-04-23	0.0001694035	South America
South America|hCoV-19/Brazil/SP-164/2020|EPI ISL 523961|B.1.1.33|Brazil|2020-04-17	South America|hCoV-19/Peru/LIM-INS-030/2020|EPI ISL 491434|B.1.255|Peru|2020-04-23	0.0003049837	South America
South America|hCoV-19/Brazil/RJ-2208/2020|EPI ISL 467350|B.1.1.33|Brazil|2020-04-17	South America|hCoV-19/Peru/LIM-INS-030/2020|EPI ISL 491434|B.1.255|Peru|2020-04-23	0.0002710835	South America
South America|hCoV-19/Brazil/RJ-2197/2020|EPI ISL 467349|B.1.1.33|Brazil|2020-04-17	South America|hCoV-19/Peru/LIM-INS-030/2020|EPI ISL 491434|B.1.255|Peru|2020-04-23	0.0004744599	South America
South America|hCoV-19/Brazil/RJ-2233/2020|EPI ISL 467351|B.1.1.33|Brazil|2020-04-17	South America|hCoV-19/Peru/LIM-INS-030/2020|EPI ISL 491434|B.1.255|Peru|2020-04-23	0.0002371928	South America
South America|hCoV-19/Brazil/RJ-2195/2020|EPI ISL 467348|B.1.1.33|Brazil|2020-04-17	South America|hCoV-19/Peru/LIM-INS-030/2020|EPI ISL 491434|B.1.255|Peru|2020-04-23	0.0002371928	South America
South America|hCoV-19/Brazil/RJ-INCA-C41/2020|EPI ISL 513549|B.1.1.33|Brazil|2020-04-17	South America|hCoV-19/Peru/LIM-INS-030/2020|EPI ISL 491434|B.1.255|Peru|2020-04-23	0.0002371928	South America
South America|hCoV-19/Ecuador/USFQ-054/2020|EPI ISL 481246|B.1.1|Ecuador|2020-04-17	South America|hCoV-19/Peru/LIM-INS-030/2020|EPI ISL 491434|B.1.255|Peru|2020-04-23	0.0002372070	South America
South America|hCoV-19/Brazil/RJ-INCA-C42/2020|EPI ISL 513550|B.1.1.33|Brazil|2020-04-17	South America|hCoV-19/Peru/LIM-INS-030/2020|EPI ISL 491434|B.1.255|Peru|2020-04-23	0.0003049861	South America
South America|hCoV-19/Ecuador/USFQ-045/2020|EPI ISL 471268|B.1.1|Ecuador|2020-04-17	South America|hCoV-19/Peru/LIM-INS-030/2020|EPI ISL 491434|B.1.255|Peru|2020-04-23	0.0002711677	South America
South America|hCoV-19/Brazil/RJ-INCA-C44/2020|EPI ISL 513551|B.1.1.33|Brazil|2020-04-17	South America|hCoV-19/Peru/LIM-INS-030/2020|EPI ISL 491434|B.1.255|Peru|2020-04-23	0.0002721810	South America
South America|hCoV-19/Brazil/MG-0286/2020|EPI ISL 470591|B.1.1.33|Brazil|2020-04-17	South America|hCoV-19/Peru/LIM-INS-030/2020|EPI ISL 491434|B.1.255|Peru|2020-04-23	0.0003446616	South America
South America|hCoV-19/Brazil/RJ-0271/2020|EPI ISL 470637|B.1.1.33|Brazil|2020-04-17	South America|hCoV-19/Peru/LIM-INS-030/2020|EPI ISL 491434|B.1.255|Peru|2020-04-23	0.0002756882	South America
South America|hCoV-19/Brazil/SP-512/2020|EPI ISL 471556|B.1.1|Brazil|2020-04-18	South America|hCoV-19/Peru/LIM-INS-030/2020|EPI ISL 491434|B.1.255|Peru|2020-04-23	0.0003050189	South America
South America|hCoV-19/Argentina/PAIS-A0025/2020|EPI ISL 430816|B.1.1|Argentina|2020-04-18	South America|hCoV-19/Peru/LIM-INS-030/2020|EPI ISL 491434|B.1.255|Peru|2020-04-23	0.0003758121	South America
South America|hCoV-19/Argentina/PAIS-A0027/2020|EPI ISL 430818|B.1.1|Argentina|2020-04-19	South America|hCoV-19/Peru/LIM-INS-030/2020|EPI ISL 491434|B.1.255|Peru|2020-04-23	0.0003757993	South America
South America|hCoV-19/Brazil/RJ-INCA-C47/2020|EPI ISL 513553|B.1.1.33|Brazil|2020-04-20	South America|hCoV-19/Peru/LIM-INS-030/2020|EPI ISL 491434|B.1.255|Peru|2020-04-23	0.0002710962	South America
South America|hCoV-19/Brazil/AP-IEC-164346/2020|EPI ISL 458145|B.1.1.33|Brazil|2020-04-20	South America|hCoV-19/Peru/LIM-INS-030/2020|EPI ISL 491434|B.1.255|Peru|2020-04-23	0.0003049901	South America
South America|hCoV-19/Brazil/RJ-2376/2020|EPI ISL 541360|B.1.1.33|Brazil|2020-04-20	South America|hCoV-19/Peru/LIM-INS-030/2020|EPI ISL 491434|B.1.255|Peru|2020-04-23	0.0002710906	South America
South America|hCoV-19/Brazil/RJ-2377/2020|EPI ISL 541361|B.1.1.33|Brazil|2020-04-20	South America|hCoV-19/Peru/LIM-INS-030/2020|EPI ISL 491434|B.1.255|Peru|2020-04-23	0.0003388855	South America
South America|hCoV-19/Brazil/SE-6579/2020|EPI ISL 541388|B.1.1.33|Brazil|2020-04-20	South America|hCoV-19/Peru/LIM-INS-030/2020|EPI ISL 491434|B.1.255|Peru|2020-04-23	0.0003727746	South America
South America|hCoV-19/Brazil/SE-6583/2020|EPI ISL 541389|B.1|Brazil|2020-04-20	South America|hCoV-19/Peru/LIM-INS-030/2020|EPI ISL 491434|B.1.255|Peru|2020-04-23	0.0001355099	South America
South America|hCoV-19/Brazil/RJ-2422/2020|EPI ISL 467352|B.1.1.33|Brazil|2020-04-20	South America|hCoV-19/Peru/LIM-INS-030/2020|EPI ISL 491434|B.1.255|Peru|2020-04-23	0.0002710835	South America
South America|hCoV-19/Brazil/RJ-2343/2020|EPI ISL 541358|B.1.1.33|Brazil|2020-04-20	South America|hCoV-19/Peru/LIM-INS-030/2020|EPI ISL 491434|B.1.255|Peru|2020-04-23	0.0002371928	South America
South America|hCoV-19/Brazil/SE-6607/2020|EPI ISL 541395|B.1.5|Brazil|2020-04-20	South America|hCoV-19/Peru/LIM-INS-030/2020|EPI ISL 491434|B.1.255|Peru|2020-04-23	0.0001693991	South America
South America|hCoV-19/Brazil/SE-6608/2020|EPI ISL 541396|B.1.5|Brazil|2020-04-20	South America|hCoV-19/Peru/LIM-INS-030/2020|EPI ISL 491434|B.1.255|Peru|2020-04-23	0.0001693991	South America
South America|hCoV-19/Brazil/RJ-INCA-C48/2020|EPI ISL 513554|B.1.1.33|Brazil|2020-04-20	South America|hCoV-19/Peru/LIM-INS-030/2020|EPI ISL 491434|B.1.255|Peru|2020-04-23	0.0002398089	South America
South America|hCoV-19/Brazil/RJ-INCA-C49/2020|EPI ISL 513555|B.1.1.33|Brazil|2020-04-20	South America|hCoV-19/Peru/LIM-INS-030/2020|EPI ISL 491434|B.1.255|Peru|2020-04-23	0.0003083902	South America
South America|hCoV-19/Brazil/RJ-INCA-C46/2020|EPI ISL 513552|B.1.1.33|Brazil|2020-04-20	South America|hCoV-19/Peru/LIM-INS-030/2020|EPI ISL 491434|B.1.255|Peru|2020-04-23	0.0003083755	South America
South America|hCoV-19/Brazil/RJ-2342/2020|EPI ISL 541357|B.1.1.33|Brazil|2020-04-20	South America|hCoV-19/Peru/LIM-INS-030/2020|EPI ISL 491434|B.1.255|Peru|2020-04-23	0.0004067159	South America
South America|hCoV-19/Brazil/SE-6606/2020|EPI ISL 541394|B.1.212|Brazil|2020-04-20	South America|hCoV-19/Peru/LIM-INS-030/2020|EPI ISL 491434|B.1.255|Peru|2020-04-23	0.0002036656	South America
South America|hCoV-19/Brazil/RJ-0273/2020|EPI ISL 470639|B.1.1.33|Brazil|2020-04-20	South America|hCoV-19/Peru/LIM-INS-030/2020|EPI ISL 491434|B.1.255|Peru|2020-04-23	0.0003762808	South America
South America|hCoV-19/Brazil/RJ-0275/2020|EPI ISL 470641|B.1.1.33|Brazil|2020-04-20	South America|hCoV-19/Peru/LIM-INS-030/2020|EPI ISL 491434|B.1.255|Peru|2020-04-23	0.0002394234	South America
South America|hCoV-19/Brazil/SE-6601/2020|EPI ISL 541392|B.1.1.33|Brazil|2020-04-20	South America|hCoV-19/Peru/LIM-INS-030/2020|EPI ISL 491434|B.1.255|Peru|2020-04-23	0.0003424664	South America
South America|hCoV-19/Brazil/RJ-0274/2020|EPI ISL 470640|B.1.1.33|Brazil|2020-04-20	South America|hCoV-19/Peru/LIM-INS-030/2020|EPI ISL 491434|B.1.255|Peru|2020-04-23	0.0002757108	South America
South America|hCoV-19/Brazil/SE-6603/2020|EPI ISL 541393|B.1.1|Brazil|2020-04-21	South America|hCoV-19/Peru/LIM-INS-030/2020|EPI ISL 491434|B.1.255|Peru|2020-04-23	0.0002371928	South America
South America|hCoV-19/Colombia/MAG-INS-101935/2020|EPI ISL 456153|B.1.255|Colombia|2020-04-22	South America|hCoV-19/Peru/LIM-INS-030/2020|EPI ISL 491434|B.1.255|Peru|2020-04-23	0.0000338768	South America
South America|hCoV-19/Brazil/RJ-INCA-C67/2020|EPI ISL 513559|B.1.1.33|Brazil|2020-04-22	South America|hCoV-19/Peru/LIM-INS-030/2020|EPI ISL 491434|B.1.255|Peru|2020-04-23	0.0003388784	South America
South America|hCoV-19/Brazil/RJ-INCA-C63/2020|EPI ISL 513556|B.1.1.33|Brazil|2020-04-22	South America|hCoV-19/Peru/LIM-INS-030/2020|EPI ISL 491434|B.1.255|Peru|2020-04-23	0.0002371928	South America
South America|hCoV-19/Brazil/SP-211/2020|EPI ISL 523991|B.1.1.33|Brazil|2020-04-22	South America|hCoV-19/Peru/LIM-INS-030/2020|EPI ISL 491434|B.1.255|Peru|2020-04-23	0.0003049901	South America
South America|hCoV-19/Brazil/RJ-INCA-C65/2020|EPI ISL 513558|B.1.1.33|Brazil|2020-04-22	South America|hCoV-19/Peru/LIM-INS-030/2020|EPI ISL 491434|B.1.255|Peru|2020-04-23	0.0002710963	South America
South America|hCoV-19/Peru/LOR-INS-082/2020|EPI ISL 514342|B.1.1|Peru|2020-04-22	South America|hCoV-19/Peru/LIM-INS-030/2020|EPI ISL 491434|B.1.255|Peru|2020-04-23	0.0002711035	South America
South America|hCoV-19/Peru/LOR-INS-080/2020|EPI ISL 514340|B.1.1|Peru|2020-04-22	South America|hCoV-19/Peru/LIM-INS-030/2020|EPI ISL 491434|B.1.255|Peru|2020-04-23	0.0002711035	South America
South America|hCoV-19/Peru/LOR-INS-079/2020|EPI ISL 514339|B.1.1|Peru|2020-04-22	South America|hCoV-19/Peru/LIM-INS-030/2020|EPI ISL 491434|B.1.255|Peru|2020-04-23	0.0002372102	South America
South America|hCoV-19/Ecuador/23055/2020|EPI ISL 491945|B.1.1|Ecuador|2020-04-22	South America|hCoV-19/Peru/LIM-INS-030/2020|EPI ISL 491434|B.1.255|Peru|2020-04-23	0.0001700901	South America
South America|hCoV-19/Peru/LOR-INS-081/2020|EPI ISL 514341|B.1.1|Peru|2020-04-22	South America|hCoV-19/Peru/LIM-INS-030/2020|EPI ISL 491434|B.1.255|Peru|2020-04-23	0.0003049942	South America
South America|hCoV-19/Brazil/SP-263/2020|EPI ISL 524467|B.1.1.33|Brazil|2020-04-22	South America|hCoV-19/Peru/LIM-INS-030/2020|EPI ISL 491434|B.1.255|Peru|2020-04-23	0.0003729060	South America
South America|hCoV-19/Uruguay/UY-NYUMC877/2020|EPI ISL 457973|B.1.1|Uruguay|2020-04-22	South America|hCoV-19/Peru/LIM-INS-030/2020|EPI ISL 491434|B.1.255|Peru|2020-04-23	0.0003433902	South America
South America|hCoV-19/Brazil/RJ-0276/2020|EPI ISL 470642|B.1.1.33|Brazil|2020-04-22	South America|hCoV-19/Peru/LIM-INS-030/2020|EPI ISL 491434|B.1.255|Peru|2020-04-23	0.0002756767	South America
South America|hCoV-19/Brazil/RJ-0277/2020|EPI ISL 470643|B.1.1.33|Brazil|2020-04-22	South America|hCoV-19/Peru/LIM-INS-030/2020|EPI ISL 491434|B.1.255|Peru|2020-04-23	0.0003446352	South America
South America|hCoV-19/Brazil/RJ-0278/2020|EPI ISL 470644|B.1.1.33|Brazil|2020-04-22	South America|hCoV-19/Peru/LIM-INS-030/2020|EPI ISL 491434|B.1.255|Peru|2020-04-23	0.0003791153	South America
South America|hCoV-19/Brazil/RJ-0279/2020|EPI ISL 470645|B.1.1.33|Brazil|2020-04-22	South America|hCoV-19/Peru/LIM-INS-030/2020|EPI ISL 491434|B.1.255|Peru|2020-04-23	0.0002758783	South America
South America|hCoV-19/Brazil/AP-IEC-164920/2020|EPI ISL 524796|B.1.1.33|Brazil|2020-04-23	South America|hCoV-19/Peru/LIM-INS-030/2020|EPI ISL 491434|B.1.255|Peru|2020-04-23	0.0002371927	South America
South America|hCoV-19/Brazil/SP-213/2020|EPI ISL 523992|B.1.1.33|Brazil|2020-04-23	South America|hCoV-19/Peru/LIM-INS-030/2020|EPI ISL 491434|B.1.255|Peru|2020-04-23	0.0003049758	South America
South America|hCoV-19/Peru/LIM-INS-029/2020|EPI ISL 491433|C.14|Peru|2020-04-23	South America|hCoV-19/Peru/LIM-INS-030/2020|EPI ISL 491434|B.1.255|Peru|2020-04-23	0.0003728098	South America
South America|hCoV-19/Peru/LIM-INS-031/2020|EPI ISL 491435|B.1|Peru|2020-04-23	South America|hCoV-19/Peru/LIM-INS-030/2020|EPI ISL 491434|B.1.255|Peru|2020-04-23	0.0001355290	South America
South America|hCoV-19/Brazil/SP-01/2020|EPI ISL 412964|B.1.5|Brazil|2020-02-25	South America|hCoV-19/Brazil/RJ-0280/2020|EPI ISL 470646|B.1.1.33|Brazil|2020-04-23	0.0002395741	South America
South America|hCoV-19/Brazil/SP-02/2020|EPI ISL 413016|B|Brazil|2020-02-28	South America|hCoV-19/Brazil/RJ-0280/2020|EPI ISL 470646|B.1.1.33|Brazil|2020-04-23	0.0005477757	South America
South America|hCoV-19/Brazil/SP-06/2020|EPI ISL 414015|B.1.5|Brazil|2020-02-29	South America|hCoV-19/Brazil/RJ-0280/2020|EPI ISL 470646|B.1.1.33|Brazil|2020-04-23	0.0002395741	South America
South America|hCoV-19/Brazil/ES-225/2020|EPI ISL 415128|B.40|Brazil|2020-02-29	South America|hCoV-19/Brazil/RJ-0280/2020|EPI ISL 470646|B.1.1.33|Brazil|2020-04-23	0.0005820801	South America
South America|hCoV-19/Argentina/PAIS-A0001/2020|EPI ISL 430793|B.1.1|Argentina|2020-03-01	South America|hCoV-19/Brazil/RJ-0280/2020|EPI ISL 470646|B.1.1.33|Brazil|2020-04-23	0.0001385402	South America
South America|hCoV-19/Brazil/SP-03/2020|EPI ISL 414014|B.1.1|Brazil|2020-03-02	South America|hCoV-19/Brazil/RJ-0280/2020|EPI ISL 470646|B.1.1.33|Brazil|2020-04-23	0.0001710995	South America
South America|hCoV-19/Brazil/SP-11/2020|EPI ISL 416033|B.3|Brazil|2020-03-03	South America|hCoV-19/Brazil/RJ-0280/2020|EPI ISL 470646|B.1.1.33|Brazil|2020-04-23	0.0004450187	South America
South America|hCoV-19/Brazil/SP-07/2020|EPI ISL 416028|B.1.1|Brazil|2020-03-03	South America|hCoV-19/Brazil/RJ-0280/2020|EPI ISL 470646|B.1.1.33|Brazil|2020-04-23	0.0001710995	South America
South America|hCoV-19/Chile/RM-ISPCH-1/2020|EPI ISL 414579|A.2|Chile|2020-03-03	South America|hCoV-19/Brazil/RJ-0280/2020|EPI ISL 470646|B.1.1.33|Brazil|2020-04-23	0.0006162966	South America
South America|hCoV-19/Brazil/SP-09/2020|EPI ISL 416031|B.1.5|Brazil|2020-03-04	South America|hCoV-19/Brazil/RJ-0280/2020|EPI ISL 470646|B.1.1.33|Brazil|2020-04-23	0.0002395741	South America
South America|hCoV-19/Brazil/SP-08/2020|EPI ISL 416029|B.1.1|Brazil|2020-03-04	South America|hCoV-19/Brazil/RJ-0280/2020|EPI ISL 470646|B.1.1.33|Brazil|2020-04-23	0.0001710995	South America
South America|hCoV-19/Brazil/SP-10/2020|EPI ISL 416032|B|Brazil|2020-03-04	South America|hCoV-19/Brazil/RJ-0280/2020|EPI ISL 470646|B.1.1.33|Brazil|2020-04-23	0.0004792593	South America
South America|hCoV-19/Brazil/SP-04/2020|EPI ISL 414017|B.1.1|Brazil|2020-03-04	South America|hCoV-19/Brazil/RJ-0280/2020|EPI ISL 470646|B.1.1.33|Brazil|2020-04-23	0.0001710995	South America
South America|hCoV-19/Brazil/SP-12/2020|EPI ISL 416034|B.1.1|Brazil|2020-03-04	South America|hCoV-19/Brazil/RJ-0280/2020|EPI ISL 470646|B.1.1.33|Brazil|2020-04-23	0.0002053392	South America
South America|hCoV-19/Brazil/RJ-314/2020|EPI ISL 414045|B.1.5|Brazil|2020-03-04	South America|hCoV-19/Brazil/RJ-0280/2020|EPI ISL 470646|B.1.1.33|Brazil|2020-04-23	0.0002395823	South America
South America|hCoV-19/Brazil/BA-312/2020|EPI ISL 415105|B.1.1|Brazil|2020-03-04	South America|hCoV-19/Brazil/RJ-0280/2020|EPI ISL 470646|B.1.1.33|Brazil|2020-04-23	0.0002053548	South America
South America|hCoV-19/Brazil/SP-13/2020|EPI ISL 416035|B.1.1|Brazil|2020-03-05	South America|hCoV-19/Brazil/RJ-0280/2020|EPI ISL 470646|B.1.1.33|Brazil|2020-04-23	0.0001710995	South America
South America|hCoV-19/Chile/LL-ISPCH-1/2020|EPI ISL 445246|B.1.5|Chile|2020-03-05	South America|hCoV-19/Brazil/RJ-0280/2020|EPI ISL 470646|B.1.1.33|Brazil|2020-04-23	0.0002395741	South America
South America|hCoV-19/Chile/RM-ISPCH-2/2020|EPI ISL 414580|B.1.1|Chile|2020-03-05	South America|hCoV-19/Brazil/RJ-0280/2020|EPI ISL 470646|B.1.1.33|Brazil|2020-04-23	0.0001710995	South America
South America|hCoV-19/Brazil/RJ-352/2020|EPI ISL 427299|A.2|Brazil|2020-03-05	South America|hCoV-19/Brazil/RJ-0280/2020|EPI ISL 470646|B.1.1.33|Brazil|2020-04-23	0.0006505672	South America
South America|hCoV-19/Brazil/BA-510/2020|EPI ISL 427293|B.1.1|Brazil|2020-03-06	South America|hCoV-19/Brazil/RJ-0280/2020|EPI ISL 470646|B.1.1.33|Brazil|2020-04-23	0.0002053338	South America
South America|hCoV-19/Chile/RM-MSHS-op2d1/2020|EPI ISL 415658|A.2|Chile|2020-03-06	South America|hCoV-19/Brazil/RJ-0280/2020|EPI ISL 470646|B.1.1.33|Brazil|2020-04-23	0.0006162966	South America
South America|hCoV-19/Peru/ARE-INS-026/2020|EPI ISL 491431|B.1|Peru|2020-03-06	South America|hCoV-19/Brazil/RJ-0280/2020|EPI ISL 470646|B.1.1.33|Brazil|2020-04-23	0.0002756957	South America
South America|hCoV-19/Chile/RM-ISPCH-3/2020|EPI ISL 445245|A.2|Chile|2020-03-06	South America|hCoV-19/Brazil/RJ-0280/2020|EPI ISL 470646|B.1.1.33|Brazil|2020-04-23	0.0006162968	South America
South America|hCoV-19/Colombia/DC-INS-78390/2020|EPI ISL 418262|B.1.1|Colombia|2020-03-06	South America|hCoV-19/Brazil/RJ-0280/2020|EPI ISL 470646|B.1.1.33|Brazil|2020-04-23	0.0001762741	South America
South America|hCoV-19/Argentina/C121/2020|EPI ISL 420600|B.1.1|Argentina|2020-03-07	South America|hCoV-19/Brazil/RJ-0280/2020|EPI ISL 470646|B.1.1.33|Brazil|2020-04-23	0.0001368765	South America
South America|hCoV-19/Chile/RM-MSHS-op3d1/2020|EPI ISL 415660|A.2|Chile|2020-03-07	South America|hCoV-19/Brazil/RJ-0280/2020|EPI ISL 470646|B.1.1.33|Brazil|2020-04-23	0.0006162755	South America
South America|hCoV-19/Peru/ARE-INS-087/2020|EPI ISL 516626|B.1|Peru|2020-03-07	South America|hCoV-19/Brazil/RJ-0280/2020|EPI ISL 470646|B.1.1.33|Brazil|2020-04-23	0.0003101795	South America
South America|hCoV-19/Chile/RM-MSHS-op4d1/2020|EPI ISL 415661|A.2|Chile|2020-03-08	South America|hCoV-19/Brazil/RJ-0280/2020|EPI ISL 470646|B.1.1.33|Brazil|2020-04-23	0.0006162968	South America
South America|hCoV-19/Chile/RM-ISPCH-4/2020|EPI ISL 445247|A.2|Chile|2020-03-08	South America|hCoV-19/Brazil/RJ-0280/2020|EPI ISL 470646|B.1.1.33|Brazil|2020-04-23	0.0006848701	South America
South America|hCoV-19/Brazil/MG-CV4/2020|EPI ISL 429667|B.1.255|Brazil|2020-03-09	South America|hCoV-19/Brazil/RJ-0280/2020|EPI ISL 470646|B.1.1.33|Brazil|2020-04-23	0.0003422882	South America
South America|hCoV-19/Chile/RM-ISPCH-6/2020|EPI ISL 445249|B|Chile|2020-03-09	South America|hCoV-19/Brazil/RJ-0280/2020|EPI ISL 470646|B.1.1.33|Brazil|2020-04-23	0.0004450376	South America
South America|hCoV-19/Chile/RM-ISPCH-9/2020|EPI ISL 445252|B.1.5|Chile|2020-03-09	South America|hCoV-19/Brazil/RJ-0280/2020|EPI ISL 470646|B.1.1.33|Brazil|2020-04-23	0.0003080605	South America
South America|hCoV-19/Chile/RM-ISPCH-7/2020|EPI ISL 445250|B.1.5|Chile|2020-03-09	South America|hCoV-19/Brazil/RJ-0280/2020|EPI ISL 470646|B.1.1.33|Brazil|2020-04-23	0.0002738124	South America
South America|hCoV-19/Peru/HUC-INS-008/2020|EPI ISL 489839|B.1.5|Peru|2020-03-09	South America|hCoV-19/Brazil/RJ-0280/2020|EPI ISL 470646|B.1.1.33|Brazil|2020-04-23	0.0002412231	South America
South America|hCoV-19/Peru/ICA-INS-012/2020|EPI ISL 489989|B.1.5|Peru|2020-03-09	South America|hCoV-19/Brazil/RJ-0280/2020|EPI ISL 470646|B.1.1.33|Brazil|2020-04-23	0.0002756972	South America
South America|hCoV-19/Chile/RM-ISPCH-5/2020|EPI ISL 445248|B.1.5|Chile|2020-03-09	South America|hCoV-19/Brazil/RJ-0280/2020|EPI ISL 470646|B.1.1.33|Brazil|2020-04-23	0.0002738218	South America
South America|hCoV-19/Brazil/SP-L12-CD28/2020|EPI ISL 476221|B.1.1.33|Brazil|2020-03-09	South America|hCoV-19/Brazil/RJ-0280/2020|EPI ISL 470646|B.1.1.33|Brazil|2020-04-23	0.0000691209	South America
South America|hCoV-19/Ecuador/HEE-01/2020|EPI ISL 417482|B|Ecuador|2020-03-09	South America|hCoV-19/Brazil/RJ-0280/2020|EPI ISL 470646|B.1.1.33|Brazil|2020-04-23	0.0004274831	South America
South America|hCoV-19/Chile/RM-ISPCH-8/2020|EPI ISL 445251|B.1.1|Chile|2020-03-10	South America|hCoV-19/Brazil/RJ-0280/2020|EPI ISL 470646|B.1.1.33|Brazil|2020-04-23	0.0002395498	South America
South America|hCoV-19/Peru/LIM-010/2020|EPI ISL 415787|B.1.1|Peru|2020-03-10	South America|hCoV-19/Brazil/RJ-0280/2020|EPI ISL 470646|B.1.1.33|Brazil|2020-04-23	0.0002053294	South America
South America|hCoV-19/Chile/RM-ISPCH-16/2020|EPI ISL 445259|A.2|Chile|2020-03-10	South America|hCoV-19/Brazil/RJ-0280/2020|EPI ISL 470646|B.1.1.33|Brazil|2020-04-23	0.0006162755	South America
South America|hCoV-19/Chile/RM-ISPCH-10/2020|EPI ISL 445253|B.1.255|Chile|2020-03-10	South America|hCoV-19/Brazil/RJ-0280/2020|EPI ISL 470646|B.1.1.33|Brazil|2020-04-23	0.0003080524	South America
South America|hCoV-19/Chile/RM-ISPCH-12/2020|EPI ISL 445255|B.1.1.10|Chile|2020-03-10	South America|hCoV-19/Brazil/RJ-0280/2020|EPI ISL 470646|B.1.1.33|Brazil|2020-04-23	0.0002395564	South America
South America|hCoV-19/Brazil/SC-769/2020|EPI ISL 427306|B.1|Brazil|2020-03-10	South America|hCoV-19/Brazil/RJ-0280/2020|EPI ISL 470646|B.1.1.33|Brazil|2020-04-23	0.0003080524	South America
South America|hCoV-19/Brazil/SC-766/2020|EPI ISL 427305|B.6|Brazil|2020-03-10	South America|hCoV-19/Brazil/RJ-0280/2020|EPI ISL 470646|B.1.1.33|Brazil|2020-04-23	0.0005820249	South America
South America|hCoV-19/Peru/LIM-INS-016/2020|EPI ISL 490315|B.1.1|Peru|2020-03-10	South America|hCoV-19/Brazil/RJ-0280/2020|EPI ISL 470646|B.1.1.33|Brazil|2020-04-23	0.0001722852	South America
South America|hCoV-19/Chile/RM-ISPCH-13/2020|EPI ISL 445256|B.1.1|Chile|2020-03-10	South America|hCoV-19/Brazil/RJ-0280/2020|EPI ISL 470646|B.1.1.33|Brazil|2020-04-23	0.0002395893	South America
South America|hCoV-19/Chile/RM-ISPCH-18/2020|EPI ISL 445261|B.1.5|Chile|2020-03-11	South America|hCoV-19/Brazil/RJ-0280/2020|EPI ISL 470646|B.1.1.33|Brazil|2020-04-23	0.0003080605	South America
South America|hCoV-19/Peru/LIM-INS-160/2020|EPI ISL 536553|B.1.5|Peru|2020-03-11	South America|hCoV-19/Brazil/RJ-0280/2020|EPI ISL 470646|B.1.1.33|Brazil|2020-04-23	0.0004793302	South America
South America|hCoV-19/Chile/BI-ISPCH-3/2020|EPI ISL 445332|B.1.5|Chile|2020-03-11	South America|hCoV-19/Brazil/RJ-0280/2020|EPI ISL 470646|B.1.1.33|Brazil|2020-04-23	0.0003422972	South America
South America|hCoV-19/Chile/RM-ISPCH-22/2020|EPI ISL 445265|B.1.5|Chile|2020-03-11	South America|hCoV-19/Brazil/RJ-0280/2020|EPI ISL 470646|B.1.1.33|Brazil|2020-04-23	0.0002738124	South America
South America|hCoV-19/Brazil/RJ-477/2020|EPI ISL 427300|B.1.1|Brazil|2020-03-11	South America|hCoV-19/Brazil/RJ-0280/2020|EPI ISL 470646|B.1.1.33|Brazil|2020-04-23	0.0001711040	South America
South America|hCoV-19/Chile/RM-ISPCH-19/2020|EPI ISL 445262|B.1.5|Chile|2020-03-11	South America|hCoV-19/Brazil/RJ-0280/2020|EPI ISL 470646|B.1.1.33|Brazil|2020-04-23	0.0002738182	South America
South America|hCoV-19/Brazil/RJ-477i/2020|EPI ISL 427301|B.1.1|Brazil|2020-03-11	South America|hCoV-19/Brazil/RJ-0280/2020|EPI ISL 470646|B.1.1.33|Brazil|2020-04-23	0.0001711040	South America
South America|hCoV-19/Peru/LIM-INS-011/2020|EPI ISL 489988|A.2|Peru|2020-03-11	South America|hCoV-19/Brazil/RJ-0280/2020|EPI ISL 470646|B.1.1.33|Brazil|2020-04-23	0.0005860169	South America
South America|hCoV-19/Peru/LIM-INS-015/2020|EPI ISL 490209|B.1.5|Peru|2020-03-11	South America|hCoV-19/Brazil/RJ-0280/2020|EPI ISL 470646|B.1.1.33|Brazil|2020-04-23	0.0004136339	South America
South America|hCoV-19/Peru/LIM-INS-006/2020|EPI ISL 489838|B.1.1|Peru|2020-03-11	South America|hCoV-19/Brazil/RJ-0280/2020|EPI ISL 470646|B.1.1.33|Brazil|2020-04-23	0.0001378148	South America
South America|hCoV-19/Chile/RM-ISPCH-15/2020|EPI ISL 445258|A.2|Chile|2020-03-11	South America|hCoV-19/Brazil/RJ-0280/2020|EPI ISL 470646|B.1.1.33|Brazil|2020-04-23	0.0006162968	South America
South America|hCoV-19/Chile/RM-ISPCH-17/2020|EPI ISL 445260|A.2|Chile|2020-03-11	South America|hCoV-19/Brazil/RJ-0280/2020|EPI ISL 470646|B.1.1.33|Brazil|2020-04-23	0.0006848050	South America
South America|hCoV-19/Chile/RM-ISPCH-20/2020|EPI ISL 445263|B.1.5|Chile|2020-03-11	South America|hCoV-19/Brazil/RJ-0280/2020|EPI ISL 470646|B.1.1.33|Brazil|2020-04-23	0.0002738311	South America
South America|hCoV-19/Brazil/MG-CV12/2020|EPI ISL 429674|B.1|Brazil|2020-03-11	South America|hCoV-19/Brazil/RJ-0280/2020|EPI ISL 470646|B.1.1.33|Brazil|2020-04-23	0.0003960824	South America
South America|hCoV-19/Chile/BI-ISPCH-2/2020|EPI ISL 445331|B.1.1|Chile|2020-03-12	South America|hCoV-19/Brazil/RJ-0280/2020|EPI ISL 470646|B.1.1.33|Brazil|2020-04-23	0.0001711038	South America
South America|hCoV-19/Chile/BI-ISPCH-2-2/2020|EPI ISL 445333|B.1.5|Chile|2020-03-12	South America|hCoV-19/Brazil/RJ-0280/2020|EPI ISL 470646|B.1.1.33|Brazil|2020-04-23	0.0003080459	South America
South America|hCoV-19/Chile/RM-ISPCH-21/2020|EPI ISL 445264|B.1.1.10|Chile|2020-03-12	South America|hCoV-19/Brazil/RJ-0280/2020|EPI ISL 470646|B.1.1.33|Brazil|2020-04-23	0.0002395564	South America
South America|hCoV-19/Brazil/SE-6535/2020|EPI ISL 541375|B.1.5|Brazil|2020-03-12	South America|hCoV-19/Brazil/RJ-0280/2020|EPI ISL 470646|B.1.1.33|Brazil|2020-04-23	0.0003080605	South America
South America|hCoV-19/Brazil/SC-770/2020|EPI ISL 541370|B.1.1.33|Brazil|2020-03-12	South America|hCoV-19/Brazil/RJ-0280/2020|EPI ISL 470646|B.1.1.33|Brazil|2020-04-23	0.0001026613	South America
South America|hCoV-19/Chile/ML-CMM-25343/2020|EPI ISL 459863|A|Chile|2020-03-12	South America|hCoV-19/Brazil/RJ-0280/2020|EPI ISL 470646|B.1.1.33|Brazil|2020-04-23	0.0004450258	South America
South America|hCoV-19/Colombia/DC-INS-79190/2020|EPI ISL 456120|B.1.5|Colombia|2020-03-12	South America|hCoV-19/Brazil/RJ-0280/2020|EPI ISL 470646|B.1.1.33|Brazil|2020-04-23	0.0003082675	South America
South America|hCoV-19/Brazil/UN-HIAE-SP03/2020|EPI ISL 486427|B.1.1.33|Brazil|2020-03-13	South America|hCoV-19/Brazil/RJ-0280/2020|EPI ISL 470646|B.1.1.33|Brazil|2020-04-23	0.0001710995	South America
South America|hCoV-19/Peru/LIM-INS-150/2020|EPI ISL 536545|B|Peru|2020-03-13	South America|hCoV-19/Brazil/RJ-0280/2020|EPI ISL 470646|B.1.1.33|Brazil|2020-04-23	0.0005135281	South America
South America|hCoV-19/Chile/BI-ISPCH-1/2020|EPI ISL 445271|B.1.1|Chile|2020-03-13	South America|hCoV-19/Brazil/RJ-0280/2020|EPI ISL 470646|B.1.1.33|Brazil|2020-04-23	0.0001711040	South America
South America|hCoV-19/Aruba/AW-RIVM-10101/2020|EPI ISL 547445|B.40|Aruba|2020-03-13	South America|hCoV-19/Brazil/RJ-0280/2020|EPI ISL 470646|B.1.1.33|Brazil|2020-04-23	0.0005820402	South America
South America|hCoV-19/Brazil/MG-CV6/2020|EPI ISL 429669|B.1|Brazil|2020-03-13	South America|hCoV-19/Brazil/RJ-0280/2020|EPI ISL 470646|B.1.1.33|Brazil|2020-04-23	0.0003422882	South America
South America|hCoV-19/Brazil/DF-615i/2020|EPI ISL 427294|B.1.1.33|Brazil|2020-03-13	South America|hCoV-19/Brazil/RJ-0280/2020|EPI ISL 470646|B.1.1.33|Brazil|2020-04-23	0.0000684351	South America
South America|hCoV-19/Brazil/SC-771/2020|EPI ISL 541371|B.1.5|Brazil|2020-03-13	South America|hCoV-19/Brazil/RJ-0280/2020|EPI ISL 470646|B.1.1.33|Brazil|2020-04-23	0.0002739623	South America
South America|hCoV-19/Peru/LAM-INS-073/2020|EPI ISL 523994|B.1.1|Peru|2020-03-13	South America|hCoV-19/Brazil/RJ-0280/2020|EPI ISL 470646|B.1.1.33|Brazil|2020-04-23	0.0002067316	South America
South America|hCoV-19/Peru/CAJ-INS-061/2020|EPI ISL 517770|B.1.1.1|Peru|2020-03-13	South America|hCoV-19/Brazil/RJ-0280/2020|EPI ISL 470646|B.1.1.33|Brazil|2020-04-23	0.0002412071	South America
South America|hCoV-19/Brazil/DF-0001/2020|EPI ISL 426580|B.1.1|Brazil|2020-03-13	South America|hCoV-19/Brazil/RJ-0280/2020|EPI ISL 470646|B.1.1.33|Brazil|2020-04-23	0.0001032698	South America
South America|hCoV-19/Brazil/GO-0207/2020|EPI ISL 470574|B.40|Brazil|2020-03-13	South America|hCoV-19/Brazil/RJ-0280/2020|EPI ISL 470646|B.1.1.33|Brazil|2020-04-23	0.0005477902	South America
South America|hCoV-19/Brazil/MG-CV8/2020|EPI ISL 429671|B.1.1|Brazil|2020-03-13	South America|hCoV-19/Brazil/RJ-0280/2020|EPI ISL 470646|B.1.1.33|Brazil|2020-04-23	0.0002806353	South America
South America|hCoV-19/Chile/MA-ISPCH-1/2020|EPI ISL 445268|B.1.98|Chile|2020-03-14	South America|hCoV-19/Brazil/RJ-0280/2020|EPI ISL 470646|B.1.1.33|Brazil|2020-04-23	0.0002738052	South America
South America|hCoV-19/Brazil/RN-IEC-162277/2020|EPI ISL 524798|B.1.1.33|Brazil|2020-03-14	South America|hCoV-19/Brazil/RJ-0280/2020|EPI ISL 470646|B.1.1.33|Brazil|2020-04-23	0.0000684351	South America
South America|hCoV-19/Peru/LIM-INS-159/2020|EPI ISL 536552|B.1.1|Peru|2020-03-14	South America|hCoV-19/Brazil/RJ-0280/2020|EPI ISL 470646|B.1.1.33|Brazil|2020-04-23	0.0001368765	South America
South America|hCoV-19/Peru/LIM-INS-147/2020|EPI ISL 536542|B.1.1|Peru|2020-03-14	South America|hCoV-19/Brazil/RJ-0280/2020|EPI ISL 470646|B.1.1.33|Brazil|2020-04-23	0.0002053240	South America
South America|hCoV-19/Chile/RM-CMM-23741/2020|EPI ISL 468752|B.1.1.33|Chile|2020-03-14	South America|hCoV-19/Brazil/RJ-0280/2020|EPI ISL 470646|B.1.1.33|Brazil|2020-04-23	0.0000684351	South America
South America|hCoV-19/Chile/AR-ISPCH-1/2020|EPI ISL 445270|B.1.1|Chile|2020-03-14	South America|hCoV-19/Brazil/RJ-0280/2020|EPI ISL 470646|B.1.1.33|Brazil|2020-04-23	0.0002053392	South America
South America|hCoV-19/Chile/VS-ISPCH-2/2020|EPI ISL 445285|B.1.255|Chile|2020-03-14	South America|hCoV-19/Brazil/RJ-0280/2020|EPI ISL 470646|B.1.1.33|Brazil|2020-04-23	0.0003080629	South America
South America|hCoV-19/Chile/RM-ISPCH-24/2020|EPI ISL 445303|B|Chile|2020-03-14	South America|hCoV-19/Brazil/RJ-0280/2020|EPI ISL 470646|B.1.1.33|Brazil|2020-04-23	0.0005135457	South America
South America|hCoV-19/Colombia/ATL-INS-79743/2020|EPI ISL 456145|B.1.5|Colombia|2020-03-14	South America|hCoV-19/Brazil/RJ-0280/2020|EPI ISL 470646|B.1.1.33|Brazil|2020-04-23	0.0002765569	South America
South America|hCoV-19/Brazil/MG-0211/2020|EPI ISL 470578|B.1.1|Brazil|2020-03-14	South America|hCoV-19/Brazil/RJ-0280/2020|EPI ISL 470646|B.1.1.33|Brazil|2020-04-23	0.0001728439	South America
South America|hCoV-19/Colombia/VAC-INS-79773/2020|EPI ISL 456134|B.1.5|Colombia|2020-03-14	South America|hCoV-19/Brazil/RJ-0280/2020|EPI ISL 470646|B.1.1.33|Brazil|2020-04-23	0.0002820650	South America
South America|hCoV-19/Colombia/VAC-INS-79779/2020|EPI ISL 456135|B.1.5|Colombia|2020-03-14	South America|hCoV-19/Brazil/RJ-0280/2020|EPI ISL 470646|B.1.1.33|Brazil|2020-04-23	0.0002824935	South America
South America|hCoV-19/Brazil/MG-0212/2020|EPI ISL 470579|B.1.5|Brazil|2020-03-14	South America|hCoV-19/Brazil/RJ-0280/2020|EPI ISL 470646|B.1.1.33|Brazil|2020-04-23	0.0002122140	South America
South America|hCoV-19/Brazil/CE-L10-CD171/2020|EPI ISL 476184|B.1.5|Brazil|2020-03-14	South America|hCoV-19/Brazil/RJ-0280/2020|EPI ISL 470646|B.1.1.33|Brazil|2020-04-23	0.0003263180	South America
South America|hCoV-19/Colombia/VAC-INS-79929/2020|EPI ISL 456136|B.1|Colombia|2020-03-14	South America|hCoV-19/Brazil/RJ-0280/2020|EPI ISL 470646|B.1.1.33|Brazil|2020-04-23	0.0003570920	South America
South America|hCoV-19/Chile/BI-CMM-25338/2020|EPI ISL 468760|B.1.1|Chile|2020-03-15	South America|hCoV-19/Brazil/RJ-0280/2020|EPI ISL 470646|B.1.1.33|Brazil|2020-04-23	0.0001711040	South America
South America|hCoV-19/Chile/LI-ISPCH-3/2020|EPI ISL 445275|B.1.1|Chile|2020-03-15	South America|hCoV-19/Brazil/RJ-0280/2020|EPI ISL 470646|B.1.1.33|Brazil|2020-04-23	0.0002053392	South America
South America|hCoV-19/Colombia/VAC-INS-79965/2020|EPI ISL 456150|B.1.5|Colombia|2020-03-15	South America|hCoV-19/Brazil/RJ-0280/2020|EPI ISL 470646|B.1.1.33|Brazil|2020-04-23	0.0003422972	South America
South America|hCoV-19/Chile/RM-CMM-27991/2020|EPI ISL 459857|B.1.5|Chile|2020-03-15	South America|hCoV-19/Brazil/RJ-0280/2020|EPI ISL 470646|B.1.1.33|Brazil|2020-04-23	0.0002738124	South America
South America|hCoV-19/Chile/LI-ISPCH-2/2020|EPI ISL 445274|B|Chile|2020-03-15	South America|hCoV-19/Brazil/RJ-0280/2020|EPI ISL 470646|B.1.1.33|Brazil|2020-04-23	0.0004107978	South America
South America|hCoV-19/Chile/LI-ISPCH-4/2020|EPI ISL 445276|B.1.1|Chile|2020-03-15	South America|hCoV-19/Brazil/RJ-0280/2020|EPI ISL 470646|B.1.1.33|Brazil|2020-04-23	0.0002053462	South America
South America|hCoV-19/Chile/MA-ISPCH-2/2020|EPI ISL 445269|B.1.98|Chile|2020-03-15	South America|hCoV-19/Brazil/RJ-0280/2020|EPI ISL 470646|B.1.1.33|Brazil|2020-04-23	0.0002738145	South America
South America|hCoV-19/Chile/VS-ISPCH-1/2020|EPI ISL 445272|B.1.5|Chile|2020-03-15	South America|hCoV-19/Brazil/RJ-0280/2020|EPI ISL 470646|B.1.1.33|Brazil|2020-04-23	0.0002738145	South America
South America|hCoV-19/Colombia/SAN-INS-80123/2020|EPI ISL 456149|B.1.1|Colombia|2020-03-15	South America|hCoV-19/Brazil/RJ-0280/2020|EPI ISL 470646|B.1.1.33|Brazil|2020-04-23	0.0001711756	South America
South America|hCoV-19/Brazil/RJ-MD63-1b/2020|EPI ISL 528638|B.1.1.33|Brazil|2020-03-16	South America|hCoV-19/Brazil/RJ-0280/2020|EPI ISL 470646|B.1.1.33|Brazil|2020-04-23	0.0000684351	South America
South America|hCoV-19/Chile/LI-ISPCH-1/2020|EPI ISL 445273|B.1.5|Chile|2020-03-16	South America|hCoV-19/Brazil/RJ-0280/2020|EPI ISL 470646|B.1.1.33|Brazil|2020-04-23	0.0003422972	South America
South America|hCoV-19/Chile/LI-ISPCH-5/2020|EPI ISL 445277|B.1.1|Chile|2020-03-16	South America|hCoV-19/Brazil/RJ-0280/2020|EPI ISL 470646|B.1.1.33|Brazil|2020-04-23	0.0002053392	South America
South America|hCoV-19/Chile/RM-ISPCH-26/2020|EPI ISL 445305|B.1|Chile|2020-03-16	South America|hCoV-19/Brazil/RJ-0280/2020|EPI ISL 470646|B.1.1.33|Brazil|2020-04-23	0.0003765354	South America
South America|hCoV-19/Chile/RM-ISPCH-28/2020|EPI ISL 445307|B.1|Chile|2020-03-16	South America|hCoV-19/Brazil/RJ-0280/2020|EPI ISL 470646|B.1.1.33|Brazil|2020-04-23	0.0003422972	South America
South America|hCoV-19/Chile/LI-ISPCH-6/2020|EPI ISL 445278|B.1.5|Chile|2020-03-16	South America|hCoV-19/Brazil/RJ-0280/2020|EPI ISL 470646|B.1.1.33|Brazil|2020-04-23	0.0003080459	South America
South America|hCoV-19/Brazil/RJ-MD63-1a/2020|EPI ISL 528637|B.1.1.33|Brazil|2020-03-16	South America|hCoV-19/Brazil/RJ-0280/2020|EPI ISL 470646|B.1.1.33|Brazil|2020-04-23	0.0001368866	South America
South America|hCoV-19/Peru/LIM-INS-143/2020|EPI ISL 536538|B.1.1.1|Peru|2020-03-16	South America|hCoV-19/Brazil/RJ-0280/2020|EPI ISL 470646|B.1.1.33|Brazil|2020-04-23	0.0003422629	South America
South America|hCoV-19/Brazil/MG-CV21/2020|EPI ISL 429681|B.1|Brazil|2020-03-16	South America|hCoV-19/Brazil/RJ-0280/2020|EPI ISL 470646|B.1.1.33|Brazil|2020-04-23	0.0003422882	South America
South America|hCoV-19/Chile/RM-ISPCH-30/2020|EPI ISL 445309|B.1.5|Chile|2020-03-16	South America|hCoV-19/Brazil/RJ-0280/2020|EPI ISL 470646|B.1.1.33|Brazil|2020-04-23	0.0002738124	South America
South America|hCoV-19/Brazil/AM-02/2020|EPI ISL 417034|A.2|Brazil|2020-03-16	South America|hCoV-19/Brazil/RJ-0280/2020|EPI ISL 470646|B.1.1.33|Brazil|2020-04-23	0.0006847816	South America
South America|hCoV-19/Brazil/MG-CV16/2020|EPI ISL 429676|B.1.1|Brazil|2020-03-16	South America|hCoV-19/Brazil/RJ-0280/2020|EPI ISL 470646|B.1.1.33|Brazil|2020-04-23	0.0001715913	South America
South America|hCoV-19/Peru/LAM-INS-071/2020|EPI ISL 523954|B.1.1.1|Peru|2020-03-16	South America|hCoV-19/Brazil/RJ-0280/2020|EPI ISL 470646|B.1.1.33|Brazil|2020-04-23	0.0002409580	South America
South America|hCoV-19/Peru/ANC-INS-066/2020|EPI ISL 516987|B.1.1.1|Peru|2020-03-16	South America|hCoV-19/Brazil/RJ-0280/2020|EPI ISL 470646|B.1.1.33|Brazil|2020-04-23	0.0002411988	South America
South America|hCoV-19/Chile/RM-ISPCH-29/2020|EPI ISL 445308|B.1.5|Chile|2020-03-16	South America|hCoV-19/Brazil/RJ-0280/2020|EPI ISL 470646|B.1.1.33|Brazil|2020-04-23	0.0002738218	South America
South America|hCoV-19/Brazil/PR-5619/2020|EPI ISL 541342|B.1|Brazil|2020-03-16	South America|hCoV-19/Brazil/RJ-0280/2020|EPI ISL 470646|B.1.1.33|Brazil|2020-04-23	0.0003423116	South America
South America|hCoV-19/Colombia/RIS-INS-80245/2020|EPI ISL 456155|B.1.5|Colombia|2020-03-16	South America|hCoV-19/Brazil/RJ-0280/2020|EPI ISL 470646|B.1.1.33|Brazil|2020-04-23	0.0003423675	South America
South America|hCoV-19/Colombia/VAC-INS-79943/2020|EPI ISL 456138|B.1.5|Colombia|2020-03-16	South America|hCoV-19/Brazil/RJ-0280/2020|EPI ISL 470646|B.1.1.33|Brazil|2020-04-23	0.0003439614	South America
South America|hCoV-19/Colombia/BOL-INS-80191/2020|EPI ISL 456122|B.1|Colombia|2020-03-16	South America|hCoV-19/Brazil/RJ-0280/2020|EPI ISL 470646|B.1.1.33|Brazil|2020-04-23	0.0003142028	South America
South America|hCoV-19/Peru/LIM-INS-141/2020|EPI ISL 536536|B|Peru|2020-03-16	South America|hCoV-19/Brazil/RJ-0280/2020|EPI ISL 470646|B.1.1.33|Brazil|2020-04-23	0.0004903181	South America
South America|hCoV-19/Brazil/RJ-L10-CD158/2020|EPI ISL 476180|B.1.1.33|Brazil|2020-03-16	South America|hCoV-19/Brazil/RJ-0280/2020|EPI ISL 470646|B.1.1.33|Brazil|2020-04-23	0.0000356868	South America
South America|hCoV-19/Brazil/RJ-L10-CD154/2020|EPI ISL 476178|B.1.1.33|Brazil|2020-03-16	South America|hCoV-19/Brazil/RJ-0280/2020|EPI ISL 470646|B.1.1.33|Brazil|2020-04-23	0.0001080068	South America
South America|hCoV-19/Brazil/RS-L11-CD180/2020|EPI ISL 476192|B.1.1.33|Brazil|2020-03-16	South America|hCoV-19/Brazil/RJ-0280/2020|EPI ISL 470646|B.1.1.33|Brazil|2020-04-23	0.0000359988	South America
South America|hCoV-19/Brazil/MG-CV19/2020|EPI ISL 429679|B.1.1|Brazil|2020-03-16	South America|hCoV-19/Brazil/RJ-0280/2020|EPI ISL 470646|B.1.1.33|Brazil|2020-04-23	0.0001815133	South America
South America|hCoV-19/Chile/MA-ISPCH-3/2020|EPI ISL 445280|B.1.98|Chile|2020-03-17	South America|hCoV-19/Brazil/RJ-0280/2020|EPI ISL 470646|B.1.1.33|Brazil|2020-04-23	0.0002738048	South America
South America|hCoV-19/Brazil/MG-CV31/2020|EPI ISL 429687|B.1|Brazil|2020-03-17	South America|hCoV-19/Brazil/RJ-0280/2020|EPI ISL 470646|B.1.1.33|Brazil|2020-04-23	0.0003765712	South America
South America|hCoV-19/Chile/RM-CMM-26639/2020|EPI ISL 459858|A.2|Chile|2020-03-17	South America|hCoV-19/Brazil/RJ-0280/2020|EPI ISL 470646|B.1.1.33|Brazil|2020-04-23	0.0006847996	South America
South America|hCoV-19/Chile/RM-ISPCH-35/2020|EPI ISL 445314|B.1|Chile|2020-03-17	South America|hCoV-19/Brazil/RJ-0280/2020|EPI ISL 470646|B.1.1.33|Brazil|2020-04-23	0.0003080605	South America
South America|hCoV-19/Peru/LIM-INS-138/2020|EPI ISL 536533|B.1.1|Peru|2020-03-17	South America|hCoV-19/Brazil/RJ-0280/2020|EPI ISL 470646|B.1.1.33|Brazil|2020-04-23	0.0001710995	South America
South America|hCoV-19/Brazil/MG-CV32/2020|EPI ISL 429688|B.1.1|Brazil|2020-03-17	South America|hCoV-19/Brazil/RJ-0280/2020|EPI ISL 470646|B.1.1.33|Brazil|2020-04-23	0.0001711157	South America
South America|hCoV-19/Peru/LIM-INS-139/2020|EPI ISL 536534|B.1.1|Peru|2020-03-17	South America|hCoV-19/Brazil/RJ-0280/2020|EPI ISL 470646|B.1.1.33|Brazil|2020-04-23	0.0001711040	South America
South America|hCoV-19/Chile/RM-ISPCH-38/2020|EPI ISL 445317|B.1.1|Chile|2020-03-17	South America|hCoV-19/Brazil/RJ-0280/2020|EPI ISL 470646|B.1.1.33|Brazil|2020-04-23	0.0001368765	South America
South America|hCoV-19/Brazil/AP-IEC-161167/2020|EPI ISL 450873|B.1.1.33|Brazil|2020-03-17	South America|hCoV-19/Brazil/RJ-0280/2020|EPI ISL 470646|B.1.1.33|Brazil|2020-04-23	0.0000684351	South America
South America|hCoV-19/Chile/RM-ISPCH-41/2020|EPI ISL 445320|B.1.5|Chile|2020-03-17	South America|hCoV-19/Brazil/RJ-0280/2020|EPI ISL 470646|B.1.1.33|Brazil|2020-04-23	0.0002738124	South America
South America|hCoV-19/Aruba/AW-RIVM-10113/2020|EPI ISL 547446|B.1|Aruba|2020-03-17	South America|hCoV-19/Brazil/RJ-0280/2020|EPI ISL 470646|B.1.1.33|Brazil|2020-04-23	0.0003422882	South America
South America|hCoV-19/Brazil/PR-5618/2020|EPI ISL 541341|B.1|Brazil|2020-03-17	South America|hCoV-19/Brazil/RJ-0280/2020|EPI ISL 470646|B.1.1.33|Brazil|2020-04-23	0.0003423161	South America
South America|hCoV-19/Brazil/PR-5617/2020|EPI ISL 541340|B.1|Brazil|2020-03-17	South America|hCoV-19/Brazil/RJ-0280/2020|EPI ISL 470646|B.1.1.33|Brazil|2020-04-23	0.0003765582	South America
South America|hCoV-19/Peru/JUN-INS-074/2020|EPI ISL 524471|B.1.255|Peru|2020-03-17	South America|hCoV-19/Brazil/RJ-0280/2020|EPI ISL 470646|B.1.1.33|Brazil|2020-04-23	0.0003101647	South America
South America|hCoV-19/Chile/RM-ISPCH-32/2020|EPI ISL 445311|B.1.5|Chile|2020-03-17	South America|hCoV-19/Brazil/RJ-0280/2020|EPI ISL 470646|B.1.1.33|Brazil|2020-04-23	0.0002738146	South America
South America|hCoV-19/Chile/RM-CMM-25669/2020|EPI ISL 459862|B.1.5|Chile|2020-03-17	South America|hCoV-19/Brazil/RJ-0280/2020|EPI ISL 470646|B.1.1.33|Brazil|2020-04-23	0.0002395823	South America
South America|hCoV-19/Chile/RM-ISPCH-42/2020|EPI ISL 445321|B.1.1|Chile|2020-03-17	South America|hCoV-19/Brazil/RJ-0280/2020|EPI ISL 470646|B.1.1.33|Brazil|2020-04-23	0.0001368812	South America
South America|hCoV-19/Chile/RM-ISPCH-34/2020|EPI ISL 445313|B.1.5|Chile|2020-03-17	South America|hCoV-19/Brazil/RJ-0280/2020|EPI ISL 470646|B.1.1.33|Brazil|2020-04-23	0.0003080564	South America
South America|hCoV-19/Chile/BI-ISPCH-1-2/2020|EPI ISL 445281|B.1.1|Chile|2020-03-17	South America|hCoV-19/Brazil/RJ-0280/2020|EPI ISL 470646|B.1.1.33|Brazil|2020-04-23	0.0001711098	South America
South America|hCoV-19/Chile/RM-ISPCH-33/2020|EPI ISL 445312|B.1.5|Chile|2020-03-17	South America|hCoV-19/Brazil/RJ-0280/2020|EPI ISL 470646|B.1.1.33|Brazil|2020-04-23	0.0002738217	South America
South America|hCoV-19/Peru/LIM-INS-148/2020|EPI ISL 536543|B.1.8|Peru|2020-03-17	South America|hCoV-19/Brazil/RJ-0280/2020|EPI ISL 470646|B.1.1.33|Brazil|2020-04-23	0.0002740750	South America
South America|hCoV-19/Peru/LIM-INS-136/2020|EPI ISL 536531|B.1|Peru|2020-03-17	South America|hCoV-19/Brazil/RJ-0280/2020|EPI ISL 470646|B.1.1.33|Brazil|2020-04-23	0.0003778416	South America
South America|hCoV-19/Uruguay/UY-NYUMC850/2020|EPI ISL 457946|A.2|Uruguay|2020-03-17	South America|hCoV-19/Brazil/RJ-0280/2020|EPI ISL 470646|B.1.1.33|Brazil|2020-04-23	0.0006556346	South America
South America|hCoV-19/Peru/LIM-INS-149/2020|EPI ISL 536544|B.1.5|Peru|2020-03-17	South America|hCoV-19/Brazil/RJ-0280/2020|EPI ISL 470646|B.1.1.33|Brazil|2020-04-23	0.0003444991	South America
South America|hCoV-19/Brazil/MG-CV26/2020|EPI ISL 429684|B.1.1|Brazil|2020-03-17	South America|hCoV-19/Brazil/RJ-0280/2020|EPI ISL 470646|B.1.1.33|Brazil|2020-04-23	0.0002082609	South America
South America|hCoV-19/Colombia/VAC-INS-81251/2020|EPI ISL 456139|B.1.1|Colombia|2020-03-17	South America|hCoV-19/Brazil/RJ-0280/2020|EPI ISL 470646|B.1.1.33|Brazil|2020-04-23	0.0001381622	South America
South America|hCoV-19/Colombia/ANT-INS-80370/2020|EPI ISL 456118|B.1.5|Colombia|2020-03-17	South America|hCoV-19/Brazil/RJ-0280/2020|EPI ISL 470646|B.1.1.33|Brazil|2020-04-23	0.0002793761	South America
South America|hCoV-19/Brazil/MG-CV33/2020|EPI ISL 429689|B.1.1|Brazil|2020-03-17	South America|hCoV-19/Brazil/RJ-0280/2020|EPI ISL 470646|B.1.1.33|Brazil|2020-04-23	0.0001772674	South America
South America|hCoV-19/Brazil/SP-L11-CD185-2/2020|EPI ISL 476196|B.1|Brazil|2020-03-17	South America|hCoV-19/Brazil/RJ-0280/2020|EPI ISL 470646|B.1.1.33|Brazil|2020-04-23	0.0002880833	South America
South America|hCoV-19/Brazil/MG-0214/2020|EPI ISL 470580|B.1.1.33|Brazil|2020-03-17	South America|hCoV-19/Brazil/RJ-0280/2020|EPI ISL 470646|B.1.1.33|Brazil|2020-04-23	0.0001406082	South America
South America|hCoV-19/Colombia/CAU-INS-80705/2020|EPI ISL 456124|B.1|Colombia|2020-03-17	South America|hCoV-19/Brazil/RJ-0280/2020|EPI ISL 470646|B.1.1.33|Brazil|2020-04-23	0.0003597975	South America
South America|hCoV-19/Aruba/AW-RIVM-10114/2020|EPI ISL 547447|B.1|Aruba|2020-03-18	South America|hCoV-19/Brazil/RJ-0280/2020|EPI ISL 470646|B.1.1.33|Brazil|2020-04-23	0.0003080525	South America
South America|hCoV-19/Chile/RM-ISPCH-65/2020|EPI ISL 445361|B.1.1|Chile|2020-03-18	South America|hCoV-19/Brazil/RJ-0280/2020|EPI ISL 470646|B.1.1.33|Brazil|2020-04-23	0.0001710995	South America
South America|hCoV-19/Peru/LIM-INS-145/2020|EPI ISL 536540|A.2|Peru|2020-03-18	South America|hCoV-19/Brazil/RJ-0280/2020|EPI ISL 470646|B.1.1.33|Brazil|2020-04-23	0.0006505278	South America
South America|hCoV-19/Peru/LIM-INS-130/2020|EPI ISL 536527|B.1.1.1|Peru|2020-03-18	South America|hCoV-19/Brazil/RJ-0280/2020|EPI ISL 470646|B.1.1.33|Brazil|2020-04-23	0.0002737850	South America
South America|hCoV-19/Brazil/SP02cc/2020|EPI ISL 450506|B|Brazil|2020-03-18	South America|hCoV-19/Brazil/RJ-0280/2020|EPI ISL 470646|B.1.1.33|Brazil|2020-04-23	0.0005820524	South America
South America|hCoV-19/Argentina/C1374/2020|EPI ISL 420599|B.1.255|Argentina|2020-03-18	South America|hCoV-19/Brazil/RJ-0280/2020|EPI ISL 470646|B.1.1.33|Brazil|2020-04-23	0.0003765255	South America
South America|hCoV-19/Brazil/AC-IEC-162535/2020|EPI ISL 458139|B.1.1.33|Brazil|2020-03-18	South America|hCoV-19/Brazil/RJ-0280/2020|EPI ISL 470646|B.1.1.33|Brazil|2020-04-23	0.0001368830	South America
South America|hCoV-19/Brazil/SP-624/2020|EPI ISL 515527|B.1.1.33|Brazil|2020-03-18	South America|hCoV-19/Brazil/RJ-0280/2020|EPI ISL 470646|B.1.1.33|Brazil|2020-04-23	0.0000684351	South America
South America|hCoV-19/Peru/LIM-INS-161/2020|EPI ISL 536554|B.1.1|Peru|2020-03-18	South America|hCoV-19/Brazil/RJ-0280/2020|EPI ISL 470646|B.1.1.33|Brazil|2020-04-23	0.0002053392	South America
South America|hCoV-19/Peru/ARE-INS-072/2020|EPI ISL 523979|B.1.1|Peru|2020-03-18	South America|hCoV-19/Brazil/RJ-0280/2020|EPI ISL 470646|B.1.1.33|Brazil|2020-04-23	0.0001378185	South America
South America|hCoV-19/Peru/LIM-INS-158/2020|EPI ISL 536551|B.1.5|Peru|2020-03-18	South America|hCoV-19/Brazil/RJ-0280/2020|EPI ISL 470646|B.1.1.33|Brazil|2020-04-23	0.0003080670	South America
South America|hCoV-19/Colombia/RIS-INS-81402/2020|EPI ISL 497736|B.1|Colombia|2020-03-18	South America|hCoV-19/Brazil/RJ-0280/2020|EPI ISL 470646|B.1.1.33|Brazil|2020-04-23	0.0003080524	South America
South America|hCoV-19/Peru/LIM-INS-144/2020|EPI ISL 536539|A.2|Peru|2020-03-18	South America|hCoV-19/Brazil/RJ-0280/2020|EPI ISL 470646|B.1.1.33|Brazil|2020-04-23	0.0006511519	South America
South America|hCoV-19/Colombia/NSA-INS-80656/2020|EPI ISL 456126|B.1.5|Colombia|2020-03-18	South America|hCoV-19/Brazil/RJ-0280/2020|EPI ISL 470646|B.1.1.33|Brazil|2020-04-23	0.0003080459	South America
South America|hCoV-19/Peru/JUN-INS-153/2020|EPI ISL 536546|B.1.5|Peru|2020-03-18	South America|hCoV-19/Brazil/RJ-0280/2020|EPI ISL 470646|B.1.1.33|Brazil|2020-04-23	0.0006279911	South America
South America|hCoV-19/Brazil/SC-0243/2020|EPI ISL 470652|B.1.1|Brazil|2020-03-18	South America|hCoV-19/Brazil/RJ-0280/2020|EPI ISL 470646|B.1.1.33|Brazil|2020-04-23	0.0001728438	South America
South America|hCoV-19/Brazil/GO-0208/2020|EPI ISL 470575|B.1.22|Brazil|2020-03-18	South America|hCoV-19/Brazil/RJ-0280/2020|EPI ISL 470646|B.1.1.33|Brazil|2020-04-23	0.0003490857	South America
South America|hCoV-19/Peru/LIM-INS-157/2020|EPI ISL 536550|B.1.1|Peru|2020-03-19	South America|hCoV-19/Brazil/RJ-0280/2020|EPI ISL 470646|B.1.1.33|Brazil|2020-04-23	0.0001711039	South America
South America|hCoV-19/Chile/MA-ISPCH-5/2020|EPI ISL 445283|B.1|Chile|2020-03-19	South America|hCoV-19/Brazil/RJ-0280/2020|EPI ISL 470646|B.1.1.33|Brazil|2020-04-23	0.0003080524	South America
South America|hCoV-19/Peru/LIM-INS-155/2020|EPI ISL 536548|B.1.255|Peru|2020-03-19	South America|hCoV-19/Brazil/RJ-0280/2020|EPI ISL 470646|B.1.1.33|Brazil|2020-04-23	0.0003080524	South America
South America|hCoV-19/Chile/VS-ISPCH-3/2020|EPI ISL 445286|B.1|Chile|2020-03-19	South America|hCoV-19/Brazil/RJ-0280/2020|EPI ISL 470646|B.1.1.33|Brazil|2020-04-23	0.0003422882	South America
South America|hCoV-19/Colombia/VAC-INS-82320/2020|EPI ISL 456151|B.1|Colombia|2020-03-19	South America|hCoV-19/Brazil/RJ-0280/2020|EPI ISL 470646|B.1.1.33|Brazil|2020-04-23	0.0003080524	South America
South America|hCoV-19/Peru/JUN-UPCH-0118/2020|EPI ISL 568515|B.1.255|Peru|2020-03-19	South America|hCoV-19/Brazil/RJ-0280/2020|EPI ISL 470646|B.1.1.33|Brazil|2020-04-23	0.0003422882	South America
South America|hCoV-19/Brazil/RJ-LVM161-2/2020|EPI ISL 528539|A.2|Brazil|2020-03-19	South America|hCoV-19/Brazil/RJ-0280/2020|EPI ISL 470646|B.1.1.33|Brazil|2020-04-23	0.0006505449	South America
South America|hCoV-19/Chile/MA-ISPCH-4/2020|EPI ISL 445282|B.1.5|Chile|2020-03-19	South America|hCoV-19/Brazil/RJ-0280/2020|EPI ISL 470646|B.1.1.33|Brazil|2020-04-23	0.0002738052	South America
South America|hCoV-19/Brazil/PB-IEC-161853/2020|EPI ISL 524801|B.1.5|Brazil|2020-03-19	South America|hCoV-19/Brazil/RJ-0280/2020|EPI ISL 470646|B.1.1.33|Brazil|2020-04-23	0.0003422882	South America
South America|hCoV-19/Chile/RM-ISPCH-45/2020|EPI ISL 445324|B.1.5|Chile|2020-03-19	South America|hCoV-19/Brazil/RJ-0280/2020|EPI ISL 470646|B.1.1.33|Brazil|2020-04-23	0.0002738124	South America
South America|hCoV-19/Brazil/SE-6536/2020|EPI ISL 541376|B.1.1.33|Brazil|2020-03-19	South America|hCoV-19/Brazil/RJ-0280/2020|EPI ISL 470646|B.1.1.33|Brazil|2020-04-23	0.0001026550	South America
South America|hCoV-19/Brazil/SE-6533/2020|EPI ISL 541374|B.1.1|Brazil|2020-03-19	South America|hCoV-19/Brazil/RJ-0280/2020|EPI ISL 470646|B.1.1.33|Brazil|2020-04-23	0.0002053294	South America
South America|hCoV-19/Chile/RM-ISPCH-36/2020|EPI ISL 445315|B.1.1|Chile|2020-03-19	South America|hCoV-19/Brazil/RJ-0280/2020|EPI ISL 470646|B.1.1.33|Brazil|2020-04-23	0.0001711098	South America
South America|hCoV-19/Chile/RM-ISPCH-39/2020|EPI ISL 445318|B|Chile|2020-03-19	South America|hCoV-19/Brazil/RJ-0280/2020|EPI ISL 470646|B.1.1.33|Brazil|2020-04-23	0.0005135457	South America
South America|hCoV-19/Peru/LIM-INS-162/2020|EPI ISL 536555|B.1.1|Peru|2020-03-19	South America|hCoV-19/Brazil/RJ-0280/2020|EPI ISL 470646|B.1.1.33|Brazil|2020-04-23	0.0002064880	South America
South America|hCoV-19/Chile/VS-CMM-28875/2020|EPI ISL 459864|B.1.1|Chile|2020-03-19	South America|hCoV-19/Brazil/RJ-0280/2020|EPI ISL 470646|B.1.1.33|Brazil|2020-04-23	0.0001036300	South America
South America|hCoV-19/Brazil/SP-L7-CD67/2020|EPI ISL 476435|B.1.1.33|Brazil|2020-03-19	South America|hCoV-19/Brazil/RJ-0280/2020|EPI ISL 470646|B.1.1.33|Brazil|2020-04-23	0.0001036837	South America
South America|hCoV-19/Peru/JUN-INS-154/2020|EPI ISL 536547|B.1|Peru|2020-03-19	South America|hCoV-19/Brazil/RJ-0280/2020|EPI ISL 470646|B.1.1.33|Brazil|2020-04-23	0.0003118432	South America
South America|hCoV-19/Brazil/MG-0215/2020|EPI ISL 470581|B.1|Brazil|2020-03-19	South America|hCoV-19/Brazil/RJ-0280/2020|EPI ISL 470646|B.1.1.33|Brazil|2020-04-23	0.0004107749	South America
South America|hCoV-19/Brazil/MG-0216/2020|EPI ISL 470582|B.1.1.33|Brazil|2020-03-19	South America|hCoV-19/Brazil/RJ-0280/2020|EPI ISL 470646|B.1.1.33|Brazil|2020-04-23	0.0001368859	South America
South America|hCoV-19/Brazil/SP-L7-CD76/2020|EPI ISL 476443|B.1|Brazil|2020-03-19	South America|hCoV-19/Brazil/RJ-0280/2020|EPI ISL 470646|B.1.1.33|Brazil|2020-04-23	0.0003457599	South America
South America|hCoV-19/Uruguay/UY-10/2020|EPI ISL 429257|B.31|Uruguay|2020-03-19	South America|hCoV-19/Brazil/RJ-0280/2020|EPI ISL 470646|B.1.1.33|Brazil|2020-04-23	0.0007331507	South America
South America|hCoV-19/Brazil/PI-0239/2020|EPI ISL 470613|B.1.1.33|Brazil|2020-03-19	South America|hCoV-19/Brazil/RJ-0280/2020|EPI ISL 470646|B.1.1.33|Brazil|2020-04-23	0.0000691329	South America
South America|hCoV-19/Brazil/SP-L11-CD200/2020|EPI ISL 476201|B.1.1.33|Brazil|2020-03-19	South America|hCoV-19/Brazil/RJ-0280/2020|EPI ISL 470646|B.1.1.33|Brazil|2020-04-23	0.0000356867	South America
South America|hCoV-19/Brazil/SP-L9-CD122/2020|EPI ISL 476472|B.1.255|Brazil|2020-03-19	South America|hCoV-19/Brazil/RJ-0280/2020|EPI ISL 470646|B.1.1.33|Brazil|2020-04-23	0.0003198180	South America
South America|hCoV-19/Colombia/VAC-INS-82307/2020|EPI ISL 456143|B.1|Colombia|2020-03-19	South America|hCoV-19/Brazil/RJ-0280/2020|EPI ISL 470646|B.1.1.33|Brazil|2020-04-23	0.0003193410	South America
South America|hCoV-19/Brazil/RS-L10-CD175/2020|EPI ISL 476188|B.1.1.33|Brazil|2020-03-19	South America|hCoV-19/Brazil/RJ-0280/2020|EPI ISL 470646|B.1.1.33|Brazil|2020-04-23	0.0000359988	South America
South America|hCoV-19/Chile/VS-ISPCH-4/2020|EPI ISL 445287|B.1.5|Chile|2020-03-19	South America|hCoV-19/Brazil/RJ-0280/2020|EPI ISL 470646|B.1.1.33|Brazil|2020-04-23	0.0002395818	South America
South America|hCoV-19/Aruba/AW-RIVM-10115/2020|EPI ISL 547448|B.1|Aruba|2020-03-20	South America|hCoV-19/Brazil/RJ-0280/2020|EPI ISL 470646|B.1.1.33|Brazil|2020-04-23	0.0003423044	South America
South America|hCoV-19/Brazil/PA-IEC-161548/2020|EPI ISL 450874|B.1.1.33|Brazil|2020-03-20	South America|hCoV-19/Brazil/RJ-0280/2020|EPI ISL 470646|B.1.1.33|Brazil|2020-04-23	0.0000684351	South America
South America|hCoV-19/Peru/ARE-INS-164/2020|EPI ISL 536557|B.1.5|Peru|2020-03-20	South America|hCoV-19/Brazil/RJ-0280/2020|EPI ISL 470646|B.1.1.33|Brazil|2020-04-23	0.0002738967	South America
South America|hCoV-19/Peru/LIM-UPCH-0011/2020|EPI ISL 529068|B.1.1.1|Peru|2020-03-20	South America|hCoV-19/Brazil/RJ-0280/2020|EPI ISL 470646|B.1.1.33|Brazil|2020-04-23	0.0003765255	South America
South America|hCoV-19/Colombia/ANT-INS-82457/2020|EPI ISL 456146|B.1.5|Colombia|2020-03-20	South America|hCoV-19/Brazil/RJ-0280/2020|EPI ISL 470646|B.1.1.33|Brazil|2020-04-23	0.0002738124	South America
South America|hCoV-19/Peru/ARE-INS-165/2020|EPI ISL 536558|B.1|Peru|2020-03-20	South America|hCoV-19/Brazil/RJ-0280/2020|EPI ISL 470646|B.1.1.33|Brazil|2020-04-23	0.0003422882	South America
South America|hCoV-19/Chile/RM-ISPCH-69/2020|EPI ISL 445365|B.1|Chile|2020-03-20	South America|hCoV-19/Brazil/RJ-0280/2020|EPI ISL 470646|B.1.1.33|Brazil|2020-04-23	0.0003080524	South America
South America|hCoV-19/Chile/MA-ISPCH-7/2020|EPI ISL 445288|B.1|Chile|2020-03-20	South America|hCoV-19/Brazil/RJ-0280/2020|EPI ISL 470646|B.1.1.33|Brazil|2020-04-23	0.0003422972	South America
South America|hCoV-19/Peru/LIM-INS-156/2020|EPI ISL 536549|B.1.5|Peru|2020-03-20	South America|hCoV-19/Brazil/RJ-0280/2020|EPI ISL 470646|B.1.1.33|Brazil|2020-04-23	0.0002738124	South America
South America|hCoV-19/Peru/ICA-INS-166/2020|EPI ISL 536559|B.1.1|Peru|2020-03-20	South America|hCoV-19/Brazil/RJ-0280/2020|EPI ISL 470646|B.1.1.33|Brazil|2020-04-23	0.0002053392	South America
South America|hCoV-19/Peru/ARE-UPCH-0111/2020|EPI ISL 540988|B.1|Peru|2020-03-20	South America|hCoV-19/Brazil/RJ-0280/2020|EPI ISL 470646|B.1.1.33|Brazil|2020-04-23	0.0003422882	South America
South America|hCoV-19/Brazil/RJ-763/2020|EPI ISL 427302|B.1.1.33|Brazil|2020-03-20	South America|hCoV-19/Brazil/RJ-0280/2020|EPI ISL 470646|B.1.1.33|Brazil|2020-04-23	0.0000684351	South America
South America|hCoV-19/Brazil/SE-6530/2020|EPI ISL 541373|B.1.1|Brazil|2020-03-20	South America|hCoV-19/Brazil/RJ-0280/2020|EPI ISL 470646|B.1.1.33|Brazil|2020-04-23	0.0002053240	South America
South America|hCoV-19/Brazil/MG-CV42/2020|EPI ISL 429695|B.1|Brazil|2020-03-20	South America|hCoV-19/Brazil/RJ-0280/2020|EPI ISL 470646|B.1.1.33|Brazil|2020-04-23	0.0002401443	South America
South America|hCoV-19/Peru/ARE-UPCH-0110/2020|EPI ISL 540987|B.1.5|Peru|2020-03-20	South America|hCoV-19/Brazil/RJ-0280/2020|EPI ISL 470646|B.1.1.33|Brazil|2020-04-23	0.0002738968	South America
South America|hCoV-19/Colombia/MAG-INS-81035/2020|EPI ISL 456125|B.1.255|Colombia|2020-03-20	South America|hCoV-19/Brazil/RJ-0280/2020|EPI ISL 470646|B.1.1.33|Brazil|2020-04-23	0.0003458627	South America
South America|hCoV-19/Brazil/MG-0217/2020|EPI ISL 470583|B.1.1.33|Brazil|2020-03-20	South America|hCoV-19/Brazil/RJ-0280/2020|EPI ISL 470646|B.1.1.33|Brazil|2020-04-23	0.0000698595	South America
South America|hCoV-19/Chile/RM-ISPCH-47/2020|EPI ISL 445326|B.1.5|Chile|2020-03-21	South America|hCoV-19/Brazil/RJ-0280/2020|EPI ISL 470646|B.1.1.33|Brazil|2020-04-23	0.0003080457	South America
South America|hCoV-19/Chile/MA-ISPCH-14/2020|EPI ISL 445295|B.1.98|Chile|2020-03-21	South America|hCoV-19/Brazil/RJ-0280/2020|EPI ISL 470646|B.1.1.33|Brazil|2020-04-23	0.0002738052	South America
South America|hCoV-19/Chile/RM-ISPCH-71/2020|EPI ISL 445367|B.1.1.33|Chile|2020-03-21	South America|hCoV-19/Brazil/RJ-0280/2020|EPI ISL 470646|B.1.1.33|Brazil|2020-04-23	0.0001026599	South America
South America|hCoV-19/Peru/LIM-UPCH-0119/2020|EPI ISL 568516|B.1.1|Peru|2020-03-21	South America|hCoV-19/Brazil/RJ-0280/2020|EPI ISL 470646|B.1.1.33|Brazil|2020-04-23	0.0001711040	South America
South America|hCoV-19/Chile/RM-ISPCH-23/2020|EPI ISL 445302|B.1.1|Chile|2020-03-21	South America|hCoV-19/Brazil/RJ-0280/2020|EPI ISL 470646|B.1.1.33|Brazil|2020-04-23	0.0001368765	South America
South America|hCoV-19/Chile/MA-ISPCH-9/2020|EPI ISL 445290|B.1|Chile|2020-03-21	South America|hCoV-19/Brazil/RJ-0280/2020|EPI ISL 470646|B.1.1.33|Brazil|2020-04-23	0.0003080524	South America
South America|hCoV-19/Chile/RM-ISPCH-48/2020|EPI ISL 445327|B.1.5|Chile|2020-03-21	South America|hCoV-19/Brazil/RJ-0280/2020|EPI ISL 470646|B.1.1.33|Brazil|2020-04-23	0.0003422719	South America
South America|hCoV-19/Chile/RM-ISPCH-70/2020|EPI ISL 445366|B.1.5|Chile|2020-03-21	South America|hCoV-19/Brazil/RJ-0280/2020|EPI ISL 470646|B.1.1.33|Brazil|2020-04-23	0.0002738124	South America
South America|hCoV-19/Chile/MA-ISPCH-13/2020|EPI ISL 445294|B.1|Chile|2020-03-21	South America|hCoV-19/Brazil/RJ-0280/2020|EPI ISL 470646|B.1.1.33|Brazil|2020-04-23	0.0003080629	South America
South America|hCoV-19/Chile/MA-ISPCH-10/2020|EPI ISL 445291|B.1|Chile|2020-03-21	South America|hCoV-19/Brazil/RJ-0280/2020|EPI ISL 470646|B.1.1.33|Brazil|2020-04-23	0.0003080735	South America
South America|hCoV-19/Brazil/CE-L12-CD224/2020|EPI ISL 476218|B.1.5|Brazil|2020-03-21	South America|hCoV-19/Brazil/RJ-0280/2020|EPI ISL 470646|B.1.1.33|Brazil|2020-04-23	0.0003985733	South America
South America|hCoV-19/Chile/RM-ISPCH-59/2020|EPI ISL 445355|B.1.5|Chile|2020-03-22	South America|hCoV-19/Brazil/RJ-0280/2020|EPI ISL 470646|B.1.1.33|Brazil|2020-04-23	0.0003080601	South America
South America|hCoV-19/Chile/MA-ISPCH-11/2020|EPI ISL 445292|B.1|Chile|2020-03-22	South America|hCoV-19/Brazil/RJ-0280/2020|EPI ISL 470646|B.1.1.33|Brazil|2020-04-23	0.0003422972	South America
South America|hCoV-19/Argentina/C3013/2020|EPI ISL 420598|B.1.220|Argentina|2020-03-22	South America|hCoV-19/Brazil/RJ-0280/2020|EPI ISL 470646|B.1.1.33|Brazil|2020-04-23	0.0003422719	South America
South America|hCoV-19/Brazil/SP-144/2020|EPI ISL 468310|B.1.1.33|Brazil|2020-03-22	South America|hCoV-19/Brazil/RJ-0280/2020|EPI ISL 470646|B.1.1.33|Brazil|2020-04-23	0.0001026577	South America
South America|hCoV-19/Peru/LIM-INS-168/2020|EPI ISL 536561|A.2|Peru|2020-03-22	South America|hCoV-19/Brazil/RJ-0280/2020|EPI ISL 470646|B.1.1.33|Brazil|2020-04-23	0.0006505278	South America
South America|hCoV-19/Chile/MA-ISPCH-15/2020|EPI ISL 445299|B.1|Chile|2020-03-22	South America|hCoV-19/Brazil/RJ-0280/2020|EPI ISL 470646|B.1.1.33|Brazil|2020-04-23	0.0003422882	South America
South America|hCoV-19/Aruba/AW-RIVM-10122/2020|EPI ISL 547449|B.40|Aruba|2020-03-22	South America|hCoV-19/Brazil/RJ-0280/2020|EPI ISL 470646|B.1.1.33|Brazil|2020-04-23	0.0005820402	South America
South America|hCoV-19/Brazil/DF-891/2020|EPI ISL 427298|B.1.1.33|Brazil|2020-03-22	South America|hCoV-19/Brazil/RJ-0280/2020|EPI ISL 470646|B.1.1.33|Brazil|2020-04-23	0.0000684351	South America
South America|hCoV-19/Colombia/BOL-INS-84730/2020|EPI ISL 497738|B.1|Colombia|2020-03-22	South America|hCoV-19/Brazil/RJ-0280/2020|EPI ISL 470646|B.1.1.33|Brazil|2020-04-23	0.0002738333	South America
South America|hCoV-19/Colombia/DC-INS-84861/2020|EPI ISL 456116|B.1.5|Colombia|2020-03-22	South America|hCoV-19/Brazil/RJ-0280/2020|EPI ISL 470646|B.1.1.33|Brazil|2020-04-23	0.0002794643	South America
South America|hCoV-19/Brazil/MG-CV49/2020|EPI ISL 429702|B.1.5|Brazil|2020-03-22	South America|hCoV-19/Brazil/RJ-0280/2020|EPI ISL 470646|B.1.1.33|Brazil|2020-04-23	0.0002826654	South America
South America|hCoV-19/Brazil/SP-L7-CD63/2020|EPI ISL 476432|B.1.255|Brazil|2020-03-22	South America|hCoV-19/Brazil/RJ-0280/2020|EPI ISL 470646|B.1.1.33|Brazil|2020-04-23	0.0003599399	South America
South America|hCoV-19/Brazil/SP-602/2020|EPI ISL 515526|B.1.1|Brazil|2020-03-23	South America|hCoV-19/Brazil/RJ-0280/2020|EPI ISL 470646|B.1.1.33|Brazil|2020-04-23	0.0002053334	South America
South America|hCoV-19/Peru/LAL-UPCH-0109/2020|EPI ISL 540986|B.1.1|Peru|2020-03-23	South America|hCoV-19/Brazil/RJ-0280/2020|EPI ISL 470646|B.1.1.33|Brazil|2020-04-23	0.0002395615	South America
South America|hCoV-19/Brazil/SP-279/2020|EPI ISL 527858|B.1.1.33|Brazil|2020-03-23	South America|hCoV-19/Brazil/RJ-0280/2020|EPI ISL 470646|B.1.1.33|Brazil|2020-04-23	0.0001368830	South America
South America|hCoV-19/Brazil/RJ-DCVN01/2020|EPI ISL 483065|B.1.3|Brazil|2020-03-23	South America|hCoV-19/Brazil/RJ-0280/2020|EPI ISL 470646|B.1.1.33|Brazil|2020-04-23	0.0004450377	South America
South America|hCoV-19/Brazil/DF-861/2020|EPI ISL 427296|B.1.1.33|Brazil|2020-03-23	South America|hCoV-19/Brazil/RJ-0280/2020|EPI ISL 470646|B.1.1.33|Brazil|2020-04-23	0.0001026550	South America
South America|hCoV-19/Brazil/DF-862/2020|EPI ISL 427297|B.1.1.33|Brazil|2020-03-23	South America|hCoV-19/Brazil/RJ-0280/2020|EPI ISL 470646|B.1.1.33|Brazil|2020-04-23	0.0000684351	South America
South America|hCoV-19/Chile/LI-ISPCH-9/2020|EPI ISL 445300|B.1.1|Chile|2020-03-23	South America|hCoV-19/Brazil/RJ-0280/2020|EPI ISL 470646|B.1.1.33|Brazil|2020-04-23	0.0001711053	South America
South America|hCoV-19/Chile/RM-ISPCH-51/2020|EPI ISL 445330|B.1|Chile|2020-03-23	South America|hCoV-19/Brazil/RJ-0280/2020|EPI ISL 470646|B.1.1.33|Brazil|2020-04-23	0.0003080629	South America
South America|hCoV-19/Chile/RM-ISPCH-50/2020|EPI ISL 445329|B|Chile|2020-03-23	South America|hCoV-19/Brazil/RJ-0280/2020|EPI ISL 470646|B.1.1.33|Brazil|2020-04-23	0.0004450715	South America
South America|hCoV-19/Chile/LI-ISPCH-8/2020|EPI ISL 445298|B.1.1|Chile|2020-03-23	South America|hCoV-19/Brazil/RJ-0280/2020|EPI ISL 470646|B.1.1.33|Brazil|2020-04-23	0.0002053532	South America
South America|hCoV-19/Colombia/CES-INS-87973/2020|EPI ISL 498153|B.1.255|Colombia|2020-03-23	South America|hCoV-19/Brazil/RJ-0280/2020|EPI ISL 470646|B.1.1.33|Brazil|2020-04-23	0.0003080524	South America
South America|hCoV-19/Colombia/QUI-INS-85082/2020|EPI ISL 497744|B|Colombia|2020-03-23	South America|hCoV-19/Brazil/RJ-0280/2020|EPI ISL 470646|B.1.1.33|Brazil|2020-04-23	0.0002395987	South America
South America|hCoV-19/Uruguay/UY-NYUMC857/2020|EPI ISL 457953|B.1.1.33|Uruguay|2020-03-23	South America|hCoV-19/Brazil/RJ-0280/2020|EPI ISL 470646|B.1.1.33|Brazil|2020-04-23	0.0000345740	South America
South America|hCoV-19/Peru/CAL-INS-137/2020|EPI ISL 536532|B.1.1.1|Peru|2020-03-23	South America|hCoV-19/Brazil/RJ-0280/2020|EPI ISL 470646|B.1.1.33|Brazil|2020-04-23	0.0002418635	South America
South America|hCoV-19/Brazil/MG-0218/2020|EPI ISL 470584|B.1.1.33|Brazil|2020-03-23	South America|hCoV-19/Brazil/RJ-0280/2020|EPI ISL 470646|B.1.1.33|Brazil|2020-04-23	0.0000684398	South America
South America|hCoV-19/Brazil/RJ-0247/2020|EPI ISL 470615|B.1.1.33|Brazil|2020-03-23	South America|hCoV-19/Brazil/RJ-0280/2020|EPI ISL 470646|B.1.1.33|Brazil|2020-04-23	0.0000691257	South America
South America|hCoV-19/Brazil/SP-L9-CD137/2020|EPI ISL 476484|B.1.1.33|Brazil|2020-03-23	South America|hCoV-19/Brazil/RJ-0280/2020|EPI ISL 470646|B.1.1.33|Brazil|2020-04-23	0.0001409106	South America
South America|hCoV-19/Brazil/SP-L7-CD70/2020|EPI ISL 476437|B.1.255|Brazil|2020-03-23	South America|hCoV-19/Brazil/RJ-0280/2020|EPI ISL 470646|B.1.1.33|Brazil|2020-04-23	0.0003173934	South America
South America|hCoV-19/Brazil/SP-L8-CD101/2020|EPI ISL 476450|B.1.1.33|Brazil|2020-03-23	South America|hCoV-19/Brazil/RJ-0280/2020|EPI ISL 470646|B.1.1.33|Brazil|2020-04-23	0.0000711212	South America
South America|hCoV-19/Brazil/CE-L11-CD196/2020|EPI ISL 476200|B.1.212|Brazil|2020-03-23	South America|hCoV-19/Brazil/RJ-0280/2020|EPI ISL 470646|B.1.1.33|Brazil|2020-04-23	0.0003593266	South America
South America|hCoV-19/Brazil/MA-IEC-162157/2020|EPI ISL 524797|B.1.1.33|Brazil|2020-03-24	South America|hCoV-19/Brazil/RJ-0280/2020|EPI ISL 470646|B.1.1.33|Brazil|2020-04-23	0.0000684351	South America
South America|hCoV-19/Brazil/SP-165/2020|EPI ISL 523963|B.1|Brazil|2020-03-24	South America|hCoV-19/Brazil/RJ-0280/2020|EPI ISL 470646|B.1.1.33|Brazil|2020-04-23	0.0003080524	South America
South America|hCoV-19/Peru/LIM-INS-019/2020|EPI ISL 491172|B.1.1.1|Peru|2020-03-24	South America|hCoV-19/Brazil/RJ-0280/2020|EPI ISL 470646|B.1.1.33|Brazil|2020-04-23	0.0002756620	South America
South America|hCoV-19/Peru/LIM-INS-022/2020|EPI ISL 491428|B.1.1.1|Peru|2020-03-24	South America|hCoV-19/Brazil/RJ-0280/2020|EPI ISL 470646|B.1.1.33|Brazil|2020-04-23	0.0002411988	South America
South America|hCoV-19/Brazil/SP-L7-CD72/2020|EPI ISL 476439|B.1.1.33|Brazil|2020-03-24	South America|hCoV-19/Brazil/RJ-0280/2020|EPI ISL 470646|B.1.1.33|Brazil|2020-04-23	0.0001382519	South America
South America|hCoV-19/Brazil/SP-L9-CD91/2020|EPI ISL 476490|B.1.255|Brazil|2020-03-24	South America|hCoV-19/Brazil/RJ-0280/2020|EPI ISL 470646|B.1.1.33|Brazil|2020-04-23	0.0003457193	South America
South America|hCoV-19/Brazil/SC-L16-CD314/2020|EPI ISL 476278|B.1.1.33|Brazil|2020-03-24	South America|hCoV-19/Brazil/RJ-0280/2020|EPI ISL 470646|B.1.1.33|Brazil|2020-04-23	0.0001382728	South America
South America|hCoV-19/Brazil/RJ-0248/2020|EPI ISL 470616|B.1.5|Brazil|2020-03-24	South America|hCoV-19/Brazil/RJ-0280/2020|EPI ISL 470646|B.1.1.33|Brazil|2020-04-23	0.0003081173	South America
South America|hCoV-19/Brazil/SP-L9-CD140/2020|EPI ISL 476487|B.1.1.33|Brazil|2020-03-24	South America|hCoV-19/Brazil/RJ-0280/2020|EPI ISL 470646|B.1.1.33|Brazil|2020-04-23	0.0001036838	South America
South America|hCoV-19/Brazil/SP-L9-CD139/2020|EPI ISL 476486|B.1.1.33|Brazil|2020-03-24	South America|hCoV-19/Brazil/RJ-0280/2020|EPI ISL 470646|B.1.1.33|Brazil|2020-04-23	0.0000710480	South America
South America|hCoV-19/Chile/MA-CMM-31600/2020|EPI ISL 459861|B.1|Chile|2020-03-25	South America|hCoV-19/Brazil/RJ-0280/2020|EPI ISL 470646|B.1.1.33|Brazil|2020-04-23	0.0003080521	South America
South America|hCoV-19/Brazil/SP-625/2020|EPI ISL 515528|B.1.1.33|Brazil|2020-03-25	South America|hCoV-19/Brazil/RJ-0280/2020|EPI ISL 470646|B.1.1.33|Brazil|2020-04-23	0.0000684351	South America
South America|hCoV-19/Brazil/RJ-818/2020|EPI ISL 427303|B.1.1.33|Brazil|2020-03-25	South America|hCoV-19/Brazil/RJ-0280/2020|EPI ISL 470646|B.1.1.33|Brazil|2020-04-23	0.0001026550	South America
South America|hCoV-19/Brazil/RJ-1111/2020|EPI ISL 456076|B.1.1.33|Brazil|2020-03-25	South America|hCoV-19/Brazil/RJ-0280/2020|EPI ISL 470646|B.1.1.33|Brazil|2020-04-23	0.0001026550	South America
South America|hCoV-19/Brazil/RJ-1119/2020|EPI ISL 456077|B.1.1.33|Brazil|2020-03-25	South America|hCoV-19/Brazil/RJ-0280/2020|EPI ISL 470646|B.1.1.33|Brazil|2020-04-23	0.0000684375	South America
South America|hCoV-19/Peru/LIM-INS-017/2020|EPI ISL 490316|B.1.255|Peru|2020-03-25	South America|hCoV-19/Brazil/RJ-0280/2020|EPI ISL 470646|B.1.1.33|Brazil|2020-04-23	0.0002756957	South America
South America|hCoV-19/Peru/LIM-INS-024/2020|EPI ISL 491429|A.2|Peru|2020-03-25	South America|hCoV-19/Brazil/RJ-0280/2020|EPI ISL 470646|B.1.1.33|Brazil|2020-04-23	0.0005860325	South America
South America|hCoV-19/Peru/LIM-INS-018/2020|EPI ISL 490975|B.1|Peru|2020-03-25	South America|hCoV-19/Brazil/RJ-0280/2020|EPI ISL 470646|B.1.1.33|Brazil|2020-04-23	0.0003446609	South America
South America|hCoV-19/Brazil/SP-636/2020|EPI ISL 515550|B.1.1.33|Brazil|2020-03-25	South America|hCoV-19/Brazil/RJ-0280/2020|EPI ISL 470646|B.1.1.33|Brazil|2020-04-23	0.0000684375	South America
South America|hCoV-19/Colombia/ANT-UdeA-200325-01/2020|EPI ISL 536399|B.1.5|Colombia|2020-03-25	South America|hCoV-19/Brazil/RJ-0280/2020|EPI ISL 470646|B.1.1.33|Brazil|2020-04-23	0.0002738124	South America
South America|hCoV-19/Colombia/MAG-INS-87968/2020|EPI ISL 498152|B.1|Colombia|2020-03-25	South America|hCoV-19/Brazil/RJ-0280/2020|EPI ISL 470646|B.1.1.33|Brazil|2020-04-23	0.0004107980	South America
South America|hCoV-19/Chile/AR-ISPCH-14/2020|EPI ISL 445348|B.1.255|Chile|2020-03-25	South America|hCoV-19/Brazil/RJ-0280/2020|EPI ISL 470646|B.1.1.33|Brazil|2020-04-23	0.0003080841	South America
South America|hCoV-19/Colombia/ATL-INS-88612/2020|EPI ISL 498155|B.1|Colombia|2020-03-25	South America|hCoV-19/Brazil/RJ-0280/2020|EPI ISL 470646|B.1.1.33|Brazil|2020-04-23	0.0002738239	South America
South America|hCoV-19/Uruguay/UY-NYUMC861/2020|EPI ISL 457957|B.1.1.1|Uruguay|2020-03-25	South America|hCoV-19/Brazil/RJ-0280/2020|EPI ISL 470646|B.1.1.33|Brazil|2020-04-23	0.0002760079	South America
South America|hCoV-19/Brazil/SP-L11-CD93/2020|EPI ISL 476204|B.1.1.33|Brazil|2020-03-25	South America|hCoV-19/Brazil/RJ-0280/2020|EPI ISL 470646|B.1.1.33|Brazil|2020-04-23	0.0001745691	South America
South America|hCoV-19/Brazil/RJ-0249/2020|EPI ISL 470617|B.1.1.33|Brazil|2020-03-25	South America|hCoV-19/Brazil/RJ-0280/2020|EPI ISL 470646|B.1.1.33|Brazil|2020-04-23	0.0000691329	South America
South America|hCoV-19/Brazil/RJ-872/2020|EPI ISL 427304|B.1.1.33|Brazil|2020-03-26	South America|hCoV-19/Brazil/RJ-0280/2020|EPI ISL 470646|B.1.1.33|Brazil|2020-04-23	0.0001368829	South America
South America|hCoV-19/Brazil/PR-5623/2020|EPI ISL 541346|B.1.3|Brazil|2020-03-26	South America|hCoV-19/Brazil/RJ-0280/2020|EPI ISL 470646|B.1.1.33|Brazil|2020-04-23	0.0004450318	South America
South America|hCoV-19/Colombia/CAL-GUR-0072/2020|EPI ISL 447734|A.2|Colombia|2020-03-26	South America|hCoV-19/Brazil/RJ-0280/2020|EPI ISL 470646|B.1.1.33|Brazil|2020-04-23	0.0006848050	South America
South America|hCoV-19/Colombia/VAC-GUR-0084/2020|EPI ISL 447735|B.1|Colombia|2020-03-26	South America|hCoV-19/Brazil/RJ-0280/2020|EPI ISL 470646|B.1.1.33|Brazil|2020-04-23	0.0003081051	South America
South America|hCoV-19/Colombia/VAC-GUR-0135/2020|EPI ISL 447737|B.1|Colombia|2020-03-26	South America|hCoV-19/Brazil/RJ-0280/2020|EPI ISL 470646|B.1.1.33|Brazil|2020-04-23	0.0003425460	South America
South America|hCoV-19/Colombia/BOY-INS-88871/2020|EPI ISL 498158|B|Colombia|2020-03-26	South America|hCoV-19/Brazil/RJ-0280/2020|EPI ISL 470646|B.1.1.33|Brazil|2020-04-23	0.0002395905	South America
South America|hCoV-19/Colombia/VAC-GUR-0094/2020|EPI ISL 447736|B.1|Colombia|2020-03-26	South America|hCoV-19/Brazil/RJ-0280/2020|EPI ISL 470646|B.1.1.33|Brazil|2020-04-23	0.0003438460	South America
South America|hCoV-19/Uruguay/UY-NYUMC863/2020|EPI ISL 457959|B|Uruguay|2020-03-26	South America|hCoV-19/Brazil/RJ-0280/2020|EPI ISL 470646|B.1.1.33|Brazil|2020-04-23	0.0005187305	South America
South America|hCoV-19/Brazil/SC-L17-CD322/2020|EPI ISL 476297|B.1.1.33|Brazil|2020-03-26	South America|hCoV-19/Brazil/RJ-0280/2020|EPI ISL 470646|B.1.1.33|Brazil|2020-04-23	0.0000691209	South America
South America|hCoV-19/Brazil/RJ-0250/2020|EPI ISL 470618|B.1.1.33|Brazil|2020-03-26	South America|hCoV-19/Brazil/RJ-0280/2020|EPI ISL 470646|B.1.1.33|Brazil|2020-04-23	0.0000685477	South America
South America|hCoV-19/Brazil/SP-L14-CD241/2020|EPI ISL 476245|B.1.1.33|Brazil|2020-03-26	South America|hCoV-19/Brazil/RJ-0280/2020|EPI ISL 470646|B.1.1.33|Brazil|2020-04-23	0.0000352888	South America
South America|hCoV-19/Argentina/PAIS-A0003/2020|EPI ISL 430795|B.1|Argentina|2020-03-26	South America|hCoV-19/Brazil/RJ-0280/2020|EPI ISL 470646|B.1.1.33|Brazil|2020-04-23	0.0003591859	South America
South America|hCoV-19/Argentina/PAIS-A0004/2020|EPI ISL 430796|B.1.5|Argentina|2020-03-27	South America|hCoV-19/Brazil/RJ-0280/2020|EPI ISL 470646|B.1.1.33|Brazil|2020-04-23	0.0003765515	South America
South America|hCoV-19/Argentina/PAIS-A0005/2020|EPI ISL 430797|B.1.1|Argentina|2020-03-27	South America|hCoV-19/Brazil/RJ-0280/2020|EPI ISL 470646|B.1.1.33|Brazil|2020-04-23	0.0001713620	South America
South America|hCoV-19/Chile/RM-CMM-32205/2020|EPI ISL 459859|B.1.5|Chile|2020-03-27	South America|hCoV-19/Brazil/RJ-0280/2020|EPI ISL 470646|B.1.1.33|Brazil|2020-04-23	0.0002738124	South America
South America|hCoV-19/Peru/LIM-INS-020/2020|EPI ISL 490976|B.1.1.1|Peru|2020-03-27	South America|hCoV-19/Brazil/RJ-0280/2020|EPI ISL 470646|B.1.1.33|Brazil|2020-04-23	0.0002413235	South America
South America|hCoV-19/Brazil/RJ-0251/2020|EPI ISL 470619|B.1|Brazil|2020-03-27	South America|hCoV-19/Brazil/RJ-0280/2020|EPI ISL 470646|B.1.1.33|Brazil|2020-04-23	0.0002738687	South America
South America|hCoV-19/Brazil/SP-L14-CD260/2020|EPI ISL 476256|B.1|Brazil|2020-03-27	South America|hCoV-19/Brazil/RJ-0280/2020|EPI ISL 470646|B.1.1.33|Brazil|2020-04-23	0.0002765570	South America
South America|hCoV-19/Brazil/SP-L14-CD242/2020|EPI ISL 476246|B.1.1.33|Brazil|2020-03-27	South America|hCoV-19/Brazil/RJ-0280/2020|EPI ISL 470646|B.1.1.33|Brazil|2020-04-23	0.0000691520	South America
South America|hCoV-19/Brazil/SP-L17-CD324/2020|EPI ISL 476298|B.1.1|Brazil|2020-03-27	South America|hCoV-19/Brazil/RJ-0280/2020|EPI ISL 470646|B.1.1.33|Brazil|2020-04-23	0.0002464036	South America
South America|hCoV-19/Brazil/SP-L17-CD327/2020|EPI ISL 476299|B.1.212|Brazil|2020-03-27	South America|hCoV-19/Brazil/RJ-0280/2020|EPI ISL 470646|B.1.1.33|Brazil|2020-04-23	0.0003906208	South America
South America|hCoV-19/Chile/RM-ISPCH-75/2020|EPI ISL 445371|B.1.5|Chile|2020-03-28	South America|hCoV-19/Brazil/RJ-0280/2020|EPI ISL 470646|B.1.1.33|Brazil|2020-04-23	0.0003080539	South America
South America|hCoV-19/Argentina/PAIS-A0006/2020|EPI ISL 430798|B.1.3|Argentina|2020-03-28	South America|hCoV-19/Brazil/RJ-0280/2020|EPI ISL 470646|B.1.1.33|Brazil|2020-04-23	0.0004107752	South America
South America|hCoV-19/Colombia/CUN-GUR-0454/2020|EPI ISL 447744|B.1.255|Colombia|2020-03-28	South America|hCoV-19/Brazil/RJ-0280/2020|EPI ISL 470646|B.1.1.33|Brazil|2020-04-23	0.0003080629	South America
South America|hCoV-19/Colombia/RIS-INS-87267/2020|EPI ISL 497745|B.1|Colombia|2020-03-28	South America|hCoV-19/Brazil/RJ-0280/2020|EPI ISL 470646|B.1.1.33|Brazil|2020-04-23	0.0003080524	South America
South America|hCoV-19/Brazil/SP-120/2020|EPI ISL 515521|B.1.1.33|Brazil|2020-03-28	South America|hCoV-19/Brazil/RJ-0280/2020|EPI ISL 470646|B.1.1.33|Brazil|2020-04-23	0.0000684586	South America
South America|hCoV-19/Brazil/PR-5622/2020|EPI ISL 541345|B.1|Brazil|2020-03-28	South America|hCoV-19/Brazil/RJ-0280/2020|EPI ISL 470646|B.1.1.33|Brazil|2020-04-23	0.0003086227	South America
South America|hCoV-19/Uruguay/UY-NYUMC865/2020|EPI ISL 457961|B|Uruguay|2020-03-28	South America|hCoV-19/Brazil/RJ-0280/2020|EPI ISL 470646|B.1.1.33|Brazil|2020-04-23	0.0005171390	South America
South America|hCoV-19/Uruguay/UY-NYUMC867/2020|EPI ISL 457963|B.1.1.1|Uruguay|2020-03-28	South America|hCoV-19/Brazil/RJ-0280/2020|EPI ISL 470646|B.1.1.33|Brazil|2020-04-23	0.0002756941	South America
South America|hCoV-19/Brazil/CE-L16-CD332/2020|EPI ISL 476281|B.1.1.33|Brazil|2020-03-28	South America|hCoV-19/Brazil/RJ-0280/2020|EPI ISL 470646|B.1.1.33|Brazil|2020-04-23	0.0000702940	South America
South America|hCoV-19/Brazil/SP-551/2020|EPI ISL 471554|B.1.1.33|Brazil|2020-03-29	South America|hCoV-19/Brazil/RJ-0280/2020|EPI ISL 470646|B.1.1.33|Brazil|2020-04-23	0.0000684351	South America
South America|hCoV-19/Colombia/NAR-GUR-0627/2020|EPI ISL 447749|B.1.1|Colombia|2020-03-29	South America|hCoV-19/Brazil/RJ-0280/2020|EPI ISL 470646|B.1.1.33|Brazil|2020-04-23	0.0002100455	South America
South America|hCoV-19/Argentina/PAIS-A0007/2020|EPI ISL 430799|B.1.5|Argentina|2020-03-30	South America|hCoV-19/Brazil/RJ-0280/2020|EPI ISL 470646|B.1.1.33|Brazil|2020-04-23	0.0002738122	South America
South America|hCoV-19/Chile/MA-ISPCH-17/2020|EPI ISL 445372|B.1|Chile|2020-03-30	South America|hCoV-19/Brazil/RJ-0280/2020|EPI ISL 470646|B.1.1.33|Brazil|2020-04-23	0.0003080524	South America
South America|hCoV-19/Colombia/HUI-GUR-0900/2020|EPI ISL 447752|B.1|Colombia|2020-03-30	South America|hCoV-19/Brazil/RJ-0280/2020|EPI ISL 470646|B.1.1.33|Brazil|2020-04-23	0.0004111064	South America
South America|hCoV-19/Colombia/CHO-GUR-0787/2020|EPI ISL 447750|B.1|Colombia|2020-03-30	South America|hCoV-19/Brazil/RJ-0280/2020|EPI ISL 470646|B.1.1.33|Brazil|2020-04-23	0.0003423161	South America
South America|hCoV-19/Brazil/RJ-899/2020|EPI ISL 456071|B.1.1.33|Brazil|2020-03-30	South America|hCoV-19/Brazil/RJ-0280/2020|EPI ISL 470646|B.1.1.33|Brazil|2020-04-23	0.0001369428	South America
South America|hCoV-19/Colombia/NAR-INS-94679/2020|EPI ISL 498162|A.2|Colombia|2020-03-30	South America|hCoV-19/Brazil/RJ-0280/2020|EPI ISL 470646|B.1.1.33|Brazil|2020-04-23	0.0006505278	South America
South America|hCoV-19/Colombia/ATL-INS-88712/2020|EPI ISL 498156|B.1.5|Colombia|2020-03-30	South America|hCoV-19/Brazil/RJ-0280/2020|EPI ISL 470646|B.1.1.33|Brazil|2020-04-23	0.0002738124	South America
South America|hCoV-19/Chile/VS-ISPCH-5/2020|EPI ISL 445337|B.1|Chile|2020-03-30	South America|hCoV-19/Brazil/RJ-0280/2020|EPI ISL 470646|B.1.1.33|Brazil|2020-04-23	0.0003423233	South America
South America|hCoV-19/Colombia/BOY-INS-88859/2020|EPI ISL 498157|B.1.255|Colombia|2020-03-30	South America|hCoV-19/Brazil/RJ-0280/2020|EPI ISL 470646|B.1.1.33|Brazil|2020-04-23	0.0003080735	South America
South America|hCoV-19/Colombia/BOL-INS-94411/2020|EPI ISL 498161|B.1|Colombia|2020-03-30	South America|hCoV-19/Brazil/RJ-0280/2020|EPI ISL 470646|B.1.1.33|Brazil|2020-04-23	0.0003423234	South America
South America|hCoV-19/Brazil/RJ-0252/2020|EPI ISL 470620|B.1.1.33|Brazil|2020-03-30	South America|hCoV-19/Brazil/RJ-0280/2020|EPI ISL 470646|B.1.1.33|Brazil|2020-04-23	0.0001368830	South America
South America|hCoV-19/Brazil/CE-L16-CD344/2020|EPI ISL 476288|B.1.5|Brazil|2020-03-30	South America|hCoV-19/Brazil/RJ-0280/2020|EPI ISL 470646|B.1.1.33|Brazil|2020-04-23	0.0003111362	South America
South America|hCoV-19/Brazil/CE-L16-CD346/2020|EPI ISL 476289|B.1.212|Brazil|2020-03-30	South America|hCoV-19/Brazil/RJ-0280/2020|EPI ISL 470646|B.1.1.33|Brazil|2020-04-23	0.0004149020	South America
South America|hCoV-19/Ecuador/HGSQ-USFQ-018/2020|EPI ISL 422563|B.1.1|Ecuador|2020-03-30	South America|hCoV-19/Brazil/RJ-0280/2020|EPI ISL 470646|B.1.1.33|Brazil|2020-04-23	0.0002106853	South America
South America|hCoV-19/Brazil/SP-L15-CD272/2020|EPI ISL 476265|B.1.255|Brazil|2020-03-30	South America|hCoV-19/Brazil/RJ-0280/2020|EPI ISL 470646|B.1.1.33|Brazil|2020-04-23	0.0003111401	South America
South America|hCoV-19/Brazil/SC-L16-CD350/2020|EPI ISL 476292|B.1.1.33|Brazil|2020-03-30	South America|hCoV-19/Brazil/RJ-0280/2020|EPI ISL 470646|B.1.1.33|Brazil|2020-04-23	0.0000691209	South America
South America|hCoV-19/Brazil/SP-L16-CD339/2020|EPI ISL 476286|B.1.1.33|Brazil|2020-03-30	South America|hCoV-19/Brazil/RJ-0280/2020|EPI ISL 470646|B.1.1.33|Brazil|2020-04-23	0.0000691233	South America
South America|hCoV-19/Brazil/SP-L15-CD274/2020|EPI ISL 476267|B.1.1|Brazil|2020-03-30	South America|hCoV-19/Brazil/RJ-0280/2020|EPI ISL 470646|B.1.1.33|Brazil|2020-04-23	0.0002444836	South America
South America|hCoV-19/Uruguay/UY-NYUMC866/2020|EPI ISL 457962|B.1.1.1|Uruguay|2020-03-30	South America|hCoV-19/Brazil/RJ-0280/2020|EPI ISL 470646|B.1.1.33|Brazil|2020-04-23	0.0002826777	South America
South America|hCoV-19/Brazil/SP-L15-CD283/2020|EPI ISL 476274|B.1.1.33|Brazil|2020-03-30	South America|hCoV-19/Brazil/RJ-0280/2020|EPI ISL 470646|B.1.1.33|Brazil|2020-04-23	0.0001055995	South America
South America|hCoV-19/Colombia/HUI-GUR-0920/2020|EPI ISL 447753|B.1.5|Colombia|2020-03-30	South America|hCoV-19/Brazil/RJ-0280/2020|EPI ISL 470646|B.1.1.33|Brazil|2020-04-23	0.0003215244	South America
South America|hCoV-19/Peru/ANC-INS-132/2020|EPI ISL 536529|B.1.1.1|Peru|2020-03-31	South America|hCoV-19/Brazil/RJ-0280/2020|EPI ISL 470646|B.1.1.33|Brazil|2020-04-23	0.0003080142	South America
South America|hCoV-19/Argentina/PAIS-A0009/2020|EPI ISL 430801|B.1.5|Argentina|2020-03-31	South America|hCoV-19/Brazil/RJ-0280/2020|EPI ISL 470646|B.1.1.33|Brazil|2020-04-23	0.0002738124	South America
South America|hCoV-19/Brazil/SP-122/2020|EPI ISL 515522|B.1.1.33|Brazil|2020-03-31	South America|hCoV-19/Brazil/RJ-0280/2020|EPI ISL 470646|B.1.1.33|Brazil|2020-04-23	0.0000684351	South America
South America|hCoV-19/Argentina/PAIS-A0011/2020|EPI ISL 430802|B.1.1|Argentina|2020-03-31	South America|hCoV-19/Brazil/RJ-0280/2020|EPI ISL 470646|B.1.1.33|Brazil|2020-04-23	0.0001711076	South America
South America|hCoV-19/Colombia/RIS-GUV-92087/2020|EPI ISL 447760|B.1.8|Colombia|2020-03-31	South America|hCoV-19/Brazil/RJ-0280/2020|EPI ISL 470646|B.1.1.33|Brazil|2020-04-23	0.0002738217	South America
South America|hCoV-19/Colombia/HUI-GUV-92061/2020|EPI ISL 447759|B.1.5|Colombia|2020-03-31	South America|hCoV-19/Brazil/RJ-0280/2020|EPI ISL 470646|B.1.1.33|Brazil|2020-04-23	0.0002739061	South America
South America|hCoV-19/Colombia/VAC-GUV-92034/2020|EPI ISL 447755|B.1.5|Colombia|2020-03-31	South America|hCoV-19/Brazil/RJ-0280/2020|EPI ISL 470646|B.1.1.33|Brazil|2020-04-23	0.0003767596	South America
South America|hCoV-19/Colombia/VAC-GUV-92042/2020|EPI ISL 447756|B.1.5|Colombia|2020-03-31	South America|hCoV-19/Brazil/RJ-0280/2020|EPI ISL 470646|B.1.1.33|Brazil|2020-04-23	0.0003082609	South America
South America|hCoV-19/Peru/ICA-INS-040/2020|EPI ISL 491462|B.1.1.1|Peru|2020-03-31	South America|hCoV-19/Brazil/RJ-0280/2020|EPI ISL 470646|B.1.1.33|Brazil|2020-04-23	0.0002756752	South America
South America|hCoV-19/Colombia/MAG-INS-95839/2020|EPI ISL 498166|B.1.255|Colombia|2020-03-31	South America|hCoV-19/Brazil/RJ-0280/2020|EPI ISL 470646|B.1.1.33|Brazil|2020-04-23	0.0003423045	South America
South America|hCoV-19/Colombia/CAU-INS-89002/2020|EPI ISL 498159|B.1|Colombia|2020-03-31	South America|hCoV-19/Brazil/RJ-0280/2020|EPI ISL 470646|B.1.1.33|Brazil|2020-04-23	0.0002395823	South America
South America|hCoV-19/Colombia/CES-INS-89781/2020|EPI ISL 498160|B.1.255|Colombia|2020-03-31	South America|hCoV-19/Brazil/RJ-0280/2020|EPI ISL 470646|B.1.1.33|Brazil|2020-04-23	0.0003080630	South America
South America|hCoV-19/Colombia/ANT-GUV-92256/2020|EPI ISL 447768|B.1|Colombia|2020-03-31	South America|hCoV-19/Brazil/RJ-0280/2020|EPI ISL 470646|B.1.1.33|Brazil|2020-04-23	0.0003083162	South America
South America|hCoV-19/Colombia/ANT-GUV-92146/2020|EPI ISL 447761|B|Colombia|2020-03-31	South America|hCoV-19/Brazil/RJ-0280/2020|EPI ISL 470646|B.1.1.33|Brazil|2020-04-23	0.0004115552	South America
South America|hCoV-19/Brazil/MA-L17-CD363/2020|EPI ISL 476309|B.1.1.33|Brazil|2020-03-31	South America|hCoV-19/Brazil/RJ-0280/2020|EPI ISL 470646|B.1.1.33|Brazil|2020-04-23	0.0001036838	South America
South America|hCoV-19/Brazil/BA-L17-CD359/2020|EPI ISL 476305|B.1.1.33|Brazil|2020-03-31	South America|hCoV-19/Brazil/RJ-0280/2020|EPI ISL 470646|B.1.1.33|Brazil|2020-04-23	0.0001036838	South America
South America|hCoV-19/Brazil/PR-L17-CD365/2020|EPI ISL 476311|B.1.1|Brazil|2020-03-31	South America|hCoV-19/Brazil/RJ-0280/2020|EPI ISL 470646|B.1.1.33|Brazil|2020-04-23	0.0001728284	South America
South America|hCoV-19/Brazil/SC-L17-CD372/2020|EPI ISL 476317|B.1.1.33|Brazil|2020-03-31	South America|hCoV-19/Brazil/RJ-0280/2020|EPI ISL 470646|B.1.1.33|Brazil|2020-04-23	0.0000696989	South America
South America|hCoV-19/Brazil/CE-L17-CD361/2020|EPI ISL 476307|B.1.212|Brazil|2020-03-31	South America|hCoV-19/Brazil/RJ-0280/2020|EPI ISL 470646|B.1.1.33|Brazil|2020-04-23	0.0003834626	South America
South America|hCoV-19/Brazil/SP-L17-CD357/2020|EPI ISL 476303|B.1.1.33|Brazil|2020-03-31	South America|hCoV-19/Brazil/RJ-0280/2020|EPI ISL 470646|B.1.1.33|Brazil|2020-04-23	0.0001045508	South America
South America|hCoV-19/Colombia/HUI-GUV-92060/2020|EPI ISL 447758|B.1.5|Colombia|2020-03-31	South America|hCoV-19/Brazil/RJ-0280/2020|EPI ISL 470646|B.1.1.33|Brazil|2020-04-23	0.0002842717	South America
South America|hCoV-19/Peru/CAL-INS-135/2020|EPI ISL 536530|B.1.1|Peru|2020-03-31	South America|hCoV-19/Brazil/RJ-0280/2020|EPI ISL 470646|B.1.1.33|Brazil|2020-04-23	0.0003593208	South America
South America|hCoV-19/Argentina/PAIS-A0012/2020|EPI ISL 430803|B.1.5|Argentina|2020-04-01	South America|hCoV-19/Brazil/RJ-0280/2020|EPI ISL 470646|B.1.1.33|Brazil|2020-04-23	0.0003422802	South America
South America|hCoV-19/Brazil/SP-137/2020|EPI ISL 515543|B.1.1.33|Brazil|2020-04-01	South America|hCoV-19/Brazil/RJ-0280/2020|EPI ISL 470646|B.1.1.33|Brazil|2020-04-23	0.0001026599	South America
South America|hCoV-19/Peru/LAM-INS-126/2020|EPI ISL 536524|C.14|Peru|2020-04-01	South America|hCoV-19/Brazil/RJ-0280/2020|EPI ISL 470646|B.1.1.33|Brazil|2020-04-23	0.0003422629	South America
South America|hCoV-19/Chile/RM-ISPCH-56/2020|EPI ISL 445352|B.1.1.33|Chile|2020-04-01	South America|hCoV-19/Brazil/RJ-0280/2020|EPI ISL 470646|B.1.1.33|Brazil|2020-04-23	0.0000684351	South America
South America|hCoV-19/Peru/JUN-INS-131/2020|EPI ISL 536528|B.1|Peru|2020-04-01	South America|hCoV-19/Brazil/RJ-0280/2020|EPI ISL 470646|B.1.1.33|Brazil|2020-04-23	0.0004107643	South America
South America|hCoV-19/Peru/LAM-INS-125/2020|EPI ISL 536523|C.14|Peru|2020-04-01	South America|hCoV-19/Brazil/RJ-0280/2020|EPI ISL 470646|B.1.1.33|Brazil|2020-04-23	0.0003765156	South America
South America|hCoV-19/Argentina/PAIS-A0013/2020|EPI ISL 430804|B.1.5|Argentina|2020-04-01	South America|hCoV-19/Brazil/RJ-0280/2020|EPI ISL 470646|B.1.1.33|Brazil|2020-04-23	0.0002738124	South America
South America|hCoV-19/Peru/LAM-INS-169/2020|EPI ISL 536562|B.1.1.1|Peru|2020-04-01	South America|hCoV-19/Brazil/RJ-0280/2020|EPI ISL 470646|B.1.1.33|Brazil|2020-04-23	0.0003422629	South America
South America|hCoV-19/Argentina/PAIS-A0014/2020|EPI ISL 430805|B.1.1|Argentina|2020-04-01	South America|hCoV-19/Brazil/RJ-0280/2020|EPI ISL 470646|B.1.1.33|Brazil|2020-04-23	0.0002056390	South America
South America|hCoV-19/Chile/RM-ISPCH-54/2020|EPI ISL 445350|B.1.1.1|Chile|2020-04-01	South America|hCoV-19/Brazil/RJ-0280/2020|EPI ISL 470646|B.1.1.33|Brazil|2020-04-23	0.0003080150	South America
South America|hCoV-19/Brazil/RJ-1065/2020|EPI ISL 456074|B.1.1.33|Brazil|2020-04-01	South America|hCoV-19/Brazil/RJ-0280/2020|EPI ISL 470646|B.1.1.33|Brazil|2020-04-23	0.0001026550	South America
South America|hCoV-19/Brazil/RJ-1056/2020|EPI ISL 456072|B.1.1.33|Brazil|2020-04-01	South America|hCoV-19/Brazil/RJ-0280/2020|EPI ISL 470646|B.1.1.33|Brazil|2020-04-23	0.0000684351	South America
South America|hCoV-19/Colombia/MAG-GVI-93457/2020|EPI ISL 447778|B.1.255|Colombia|2020-04-01	South America|hCoV-19/Brazil/RJ-0280/2020|EPI ISL 470646|B.1.1.33|Brazil|2020-04-23	0.0003423161	South America
South America|hCoV-19/Colombia/VAC-GVI-93366/2020|EPI ISL 447774|B.1|Colombia|2020-04-01	South America|hCoV-19/Brazil/RJ-0280/2020|EPI ISL 470646|B.1.1.33|Brazil|2020-04-23	0.0003081579	South America
South America|hCoV-19/Colombia/ANT-GUV-92250/2020|EPI ISL 447766|B.1|Colombia|2020-04-01	South America|hCoV-19/Brazil/RJ-0280/2020|EPI ISL 470646|B.1.1.33|Brazil|2020-04-23	0.0003081579	South America
South America|hCoV-19/Colombia/VAC-GVI-93467/2020|EPI ISL 447779|B.1.1|Colombia|2020-04-01	South America|hCoV-19/Brazil/RJ-0280/2020|EPI ISL 470646|B.1.1.33|Brazil|2020-04-23	0.0001711580	South America
South America|hCoV-19/Colombia/MAG-GVI-93450/2020|EPI ISL 447777|B.1.255|Colombia|2020-04-01	South America|hCoV-19/Brazil/RJ-0280/2020|EPI ISL 470646|B.1.1.33|Brazil|2020-04-23	0.0003082528	South America
South America|hCoV-19/Colombia/VAC-GVI-93470/2020|EPI ISL 447780|B.1|Colombia|2020-04-01	South America|hCoV-19/Brazil/RJ-0280/2020|EPI ISL 470646|B.1.1.33|Brazil|2020-04-23	0.0003426373	South America
South America|hCoV-19/Colombia/VAC-GVI-93381/2020|EPI ISL 447775|B.1|Colombia|2020-04-01	South America|hCoV-19/Brazil/RJ-0280/2020|EPI ISL 470646|B.1.1.33|Brazil|2020-04-23	0.0003083796	South America
South America|hCoV-19/Peru/LAM-INS-034/2020|EPI ISL 491459|C.14|Peru|2020-04-01	South America|hCoV-19/Brazil/RJ-0280/2020|EPI ISL 470646|B.1.1.33|Brazil|2020-04-23	0.0003101416	South America
South America|hCoV-19/Peru/LIM-INS-060/2020|EPI ISL 524473|B.1.1|Peru|2020-04-01	South America|hCoV-19/Brazil/RJ-0280/2020|EPI ISL 470646|B.1.1.33|Brazil|2020-04-23	0.0001722807	South America
South America|hCoV-19/Peru/LAM-INS-038/2020|EPI ISL 491461|C.14|Peru|2020-04-01	South America|hCoV-19/Brazil/RJ-0280/2020|EPI ISL 470646|B.1.1.33|Brazil|2020-04-23	0.0003446261	South America
South America|hCoV-19/Peru/LAM-INS-035/2020|EPI ISL 491460|B.1.1.1|Peru|2020-04-01	South America|hCoV-19/Brazil/RJ-0280/2020|EPI ISL 470646|B.1.1.33|Brazil|2020-04-23	0.0003101416	South America
South America|hCoV-19/Peru/CAJ-INS-057/2020|EPI ISL 517713|B.1.1.1|Peru|2020-04-01	South America|hCoV-19/Brazil/RJ-0280/2020|EPI ISL 470646|B.1.1.33|Brazil|2020-04-23	0.0002411988	South America
South America|hCoV-19/Chile/RM-ISPCH-53/2020|EPI ISL 449800|B.1.5|Chile|2020-04-01	South America|hCoV-19/Brazil/RJ-0280/2020|EPI ISL 470646|B.1.1.33|Brazil|2020-04-23	0.0006850365	South America
South America|hCoV-19/Brazil/RJ-1058/2020|EPI ISL 456073|B.1.1.33|Brazil|2020-04-01	South America|hCoV-19/Brazil/RJ-0280/2020|EPI ISL 470646|B.1.1.33|Brazil|2020-04-23	0.0001027021	South America
South America|hCoV-19/Colombia/VAC-GVI-93352/2020|EPI ISL 447771|B.1|Colombia|2020-04-01	South America|hCoV-19/Brazil/RJ-0280/2020|EPI ISL 470646|B.1.1.33|Brazil|2020-04-23	0.0003082001	South America
South America|hCoV-19/Colombia/COR-INS-95319/2020|EPI ISL 498163|B.1|Colombia|2020-04-01	South America|hCoV-19/Brazil/RJ-0280/2020|EPI ISL 470646|B.1.1.33|Brazil|2020-04-23	0.0002395905	South America
South America|hCoV-19/Colombia/VAC-INS-96183/2020|EPI ISL 456147|B.1|Colombia|2020-04-01	South America|hCoV-19/Brazil/RJ-0280/2020|EPI ISL 470646|B.1.1.33|Brazil|2020-04-23	0.0003424920	South America
South America|hCoV-19/Colombia/VAC-INS-96176/2020|EPI ISL 456152|B|Colombia|2020-04-01	South America|hCoV-19/Brazil/RJ-0280/2020|EPI ISL 470646|B.1.1.33|Brazil|2020-04-23	0.0005485297	South America
South America|hCoV-19/Peru/JUN-INS-127/2020|EPI ISL 536525|B.1|Peru|2020-04-01	South America|hCoV-19/Brazil/RJ-0280/2020|EPI ISL 470646|B.1.1.33|Brazil|2020-04-23	0.0002748644	South America
South America|hCoV-19/Colombia/ANT-GUV-92252/2020|EPI ISL 447767|B|Colombia|2020-04-01	South America|hCoV-19/Brazil/RJ-0280/2020|EPI ISL 470646|B.1.1.33|Brazil|2020-04-23	0.0005166226	South America
South America|hCoV-19/Colombia/CUN-GVI-93301/2020|EPI ISL 447769|B.1.255|Colombia|2020-04-01	South America|hCoV-19/Brazil/RJ-0280/2020|EPI ISL 470646|B.1.1.33|Brazil|2020-04-23	0.0003776111	South America
South America|hCoV-19/Peru/LAM-INS-170/2020|EPI ISL 536563|B.1.1.1|Peru|2020-04-01	South America|hCoV-19/Brazil/RJ-0280/2020|EPI ISL 470646|B.1.1.33|Brazil|2020-04-23	0.0003440452	South America
South America|hCoV-19/Peru/LAM-INS-171/2020|EPI ISL 536564|B.1.5|Peru|2020-04-01	South America|hCoV-19/Brazil/RJ-0280/2020|EPI ISL 470646|B.1.1.33|Brazil|2020-04-23	0.0004485152	South America
South America|hCoV-19/Brazil/PA-0227/2020|EPI ISL 470601|B.1.1.33|Brazil|2020-04-01	South America|hCoV-19/Brazil/RJ-0280/2020|EPI ISL 470646|B.1.1.33|Brazil|2020-04-23	0.0001368866	South America
South America|hCoV-19/Brazil/SC-L19-CD399/2020|EPI ISL 476324|B.1.1.33|Brazil|2020-04-01	South America|hCoV-19/Brazil/RJ-0280/2020|EPI ISL 470646|B.1.1.33|Brazil|2020-04-23	0.0000684375	South America
South America|hCoV-19/Brazil/SP-L19-CD391/2020|EPI ISL 476320|B.1.212|Brazil|2020-04-01	South America|hCoV-19/Brazil/RJ-0280/2020|EPI ISL 470646|B.1.1.33|Brazil|2020-04-23	0.0003422836	South America
South America|hCoV-19/Brazil/RS-L19-CD390/2020|EPI ISL 476319|B.1.1.33|Brazil|2020-04-01	South America|hCoV-19/Brazil/RJ-0280/2020|EPI ISL 470646|B.1.1.33|Brazil|2020-04-23	0.0001368859	South America
South America|hCoV-19/Brazil/PA-0229/2020|EPI ISL 470603|B.1.1.1|Brazil|2020-04-01	South America|hCoV-19/Brazil/RJ-0280/2020|EPI ISL 470646|B.1.1.33|Brazil|2020-04-23	0.0003080297	South America
South America|hCoV-19/Brazil/RJ-0254/2020|EPI ISL 470622|B.39|Brazil|2020-04-01	South America|hCoV-19/Brazil/RJ-0280/2020|EPI ISL 470646|B.1.1.33|Brazil|2020-04-23	0.0005820602	South America
South America|hCoV-19/Brazil/AM-0201/2020|EPI ISL 470568|B.1|Brazil|2020-04-01	South America|hCoV-19/Brazil/RJ-0280/2020|EPI ISL 470646|B.1.1.33|Brazil|2020-04-23	0.0003424098	South America
South America|hCoV-19/Peru/JUN-INS-128/2020|EPI ISL 536526|B.1.5|Peru|2020-04-01	South America|hCoV-19/Brazil/RJ-0280/2020|EPI ISL 470646|B.1.1.33|Brazil|2020-04-23	0.0004179722	South America
South America|hCoV-19/Colombia/un-CIAT-01/2020|EPI ISL 445085|B.1|Colombia|2020-04-02	South America|hCoV-19/Brazil/RJ-0280/2020|EPI ISL 470646|B.1.1.33|Brazil|2020-04-23	0.0003423040	South America
South America|hCoV-19/Argentina/PAIS-A0016/2020|EPI ISL 430807|B.1.1|Argentina|2020-04-02	South America|hCoV-19/Brazil/RJ-0280/2020|EPI ISL 470646|B.1.1.33|Brazil|2020-04-23	0.0002053294	South America
South America|hCoV-19/Brazil/SP-124/2020|EPI ISL 515523|B.1.1.33|Brazil|2020-04-02	South America|hCoV-19/Brazil/RJ-0280/2020|EPI ISL 470646|B.1.1.33|Brazil|2020-04-23	0.0000684351	South America
South America|hCoV-19/Brazil/RJ-1595/2020|EPI ISL 467346|B.39|Brazil|2020-04-02	South America|hCoV-19/Brazil/RJ-0280/2020|EPI ISL 470646|B.1.1.33|Brazil|2020-04-23	0.0007876104	South America
South America|hCoV-19/Brazil/RJ-1100/2020|EPI ISL 456075|B.1.1.33|Brazil|2020-04-02	South America|hCoV-19/Brazil/RJ-0280/2020|EPI ISL 470646|B.1.1.33|Brazil|2020-04-23	0.0001026550	South America
South America|hCoV-19/Brazil/RJ-1574/2020|EPI ISL 467345|B.1.1.33|Brazil|2020-04-02	South America|hCoV-19/Brazil/RJ-0280/2020|EPI ISL 470646|B.1.1.33|Brazil|2020-04-23	0.0001026550	South America
South America|hCoV-19/Brazil/RJ-1555/2020|EPI ISL 467344|B.39|Brazil|2020-04-02	South America|hCoV-19/Brazil/RJ-0280/2020|EPI ISL 470646|B.1.1.33|Brazil|2020-04-23	0.0006505981	South America
South America|hCoV-19/Colombia/VAC-GVI-93511/2020|EPI ISL 447785|B.1|Colombia|2020-04-02	South America|hCoV-19/Brazil/RJ-0280/2020|EPI ISL 470646|B.1.1.33|Brazil|2020-04-23	0.0003081579	South America
South America|hCoV-19/Brazil/RJ-1600/2020|EPI ISL 456082|B.1.1.33|Brazil|2020-04-02	South America|hCoV-19/Brazil/RJ-0280/2020|EPI ISL 470646|B.1.1.33|Brazil|2020-04-23	0.0001026986	South America
South America|hCoV-19/Peru/LOR-INS-058/2020|EPI ISL 514317|B.1.1|Peru|2020-04-02	South America|hCoV-19/Brazil/RJ-0280/2020|EPI ISL 470646|B.1.1.33|Brazil|2020-04-23	0.0001378148	South America
South America|hCoV-19/Chile/RM-ISPCH-57/2020|EPI ISL 445353|B.1.1|Chile|2020-04-02	South America|hCoV-19/Brazil/RJ-0280/2020|EPI ISL 470646|B.1.1.33|Brazil|2020-04-23	0.0001711135	South America
South America|hCoV-19/Chile/RM-ISPCH-55/2020|EPI ISL 445351|B.40|Chile|2020-04-02	South America|hCoV-19/Brazil/RJ-0280/2020|EPI ISL 470646|B.1.1.33|Brazil|2020-04-23	0.0006163340	South America
South America|hCoV-19/Venezuela/VEN-89312/2020|EPI ISL 476702|B.1.1|Venezuela|2020-04-02	South America|hCoV-19/Brazil/RJ-0280/2020|EPI ISL 470646|B.1.1.33|Brazil|2020-04-23	0.0001717740	South America
South America|hCoV-19/Brazil/RJ-0255/2020|EPI ISL 470623|B.1.1.33|Brazil|2020-04-02	South America|hCoV-19/Brazil/RJ-0280/2020|EPI ISL 470646|B.1.1.33|Brazil|2020-04-23	0.0001026621	South America
South America|hCoV-19/Brazil/AM-0203/2020|EPI ISL 470570|B.1.1.33|Brazil|2020-04-02	South America|hCoV-19/Brazil/RJ-0280/2020|EPI ISL 470646|B.1.1.33|Brazil|2020-04-23	0.0001368830	South America
South America|hCoV-19/Brazil/GO-L19-CD413/2020|EPI ISL 476336|B.1.5|Brazil|2020-04-02	South America|hCoV-19/Brazil/RJ-0280/2020|EPI ISL 470646|B.1.1.33|Brazil|2020-04-23	0.0003080645	South America
South America|hCoV-19/Brazil/MA-L19-CD403/2020|EPI ISL 476327|B.1.1.33|Brazil|2020-04-02	South America|hCoV-19/Brazil/RJ-0280/2020|EPI ISL 470646|B.1.1.33|Brazil|2020-04-23	0.0001026634	South America
South America|hCoV-19/Brazil/CE-L19-CD408/2020|EPI ISL 476331|B.1.212|Brazil|2020-04-02	South America|hCoV-19/Brazil/RJ-0280/2020|EPI ISL 470646|B.1.1.33|Brazil|2020-04-23	0.0003422954	South America
South America|hCoV-19/Brazil/CE-0206/2020|EPI ISL 470573|B.1.212|Brazil|2020-04-02	South America|hCoV-19/Brazil/RJ-0280/2020|EPI ISL 470646|B.1.1.33|Brazil|2020-04-23	0.0003802261	South America
South America|hCoV-19/Brazil/RS-L19-CD412/2020|EPI ISL 476335|B.1.1.33|Brazil|2020-04-02	South America|hCoV-19/Brazil/RJ-0280/2020|EPI ISL 470646|B.1.1.33|Brazil|2020-04-23	0.0000690064	South America
South America|hCoV-19/Brazil/MA-L19-CD407/2020|EPI ISL 476330|B.1.1.33|Brazil|2020-04-02	South America|hCoV-19/Brazil/RJ-0280/2020|EPI ISL 470646|B.1.1.33|Brazil|2020-04-23	0.0001037064	South America
South America|hCoV-19/Brazil/PA-0232/2020|EPI ISL 470606|B.1.1.33|Brazil|2020-04-02	South America|hCoV-19/Brazil/RJ-0280/2020|EPI ISL 470646|B.1.1.33|Brazil|2020-04-23	0.0001037124	South America
South America|hCoV-19/Brazil/AM-0204/2020|EPI ISL 470571|B.1|Brazil|2020-04-02	South America|hCoV-19/Brazil/RJ-0280/2020|EPI ISL 470646|B.1.1.33|Brazil|2020-04-23	0.0003138972	South America
South America|hCoV-19/Brazil/SP-L20-CD416/2020|EPI ISL 476351|B.1.1.33|Brazil|2020-04-02	South America|hCoV-19/Brazil/RJ-0280/2020|EPI ISL 470646|B.1.1.33|Brazil|2020-04-23	0.0001045834	South America
South America|hCoV-19/Brazil/GO-L19-CD410/2020|EPI ISL 476333|B.1.5|Brazil|2020-04-02	South America|hCoV-19/Brazil/RJ-0280/2020|EPI ISL 470646|B.1.1.33|Brazil|2020-04-23	0.0002790835	South America
South America|hCoV-19/Brazil/SP-L22-CD475/2020|EPI ISL 476374|B.1.1.33|Brazil|2020-04-02	South America|hCoV-19/Brazil/RJ-0280/2020|EPI ISL 470646|B.1.1.33|Brazil|2020-04-23	0.0001046417	South America
South America|hCoV-19/Colombia/VAC-GVI-93476/2020|EPI ISL 447782|B.1|Colombia|2020-04-02	South America|hCoV-19/Brazil/RJ-0280/2020|EPI ISL 470646|B.1.1.33|Brazil|2020-04-23	0.0003211067	South America
South America|hCoV-19/Colombia/VAC-GVI-93496/2020|EPI ISL 447784|B.1|Colombia|2020-04-02	South America|hCoV-19/Brazil/RJ-0280/2020|EPI ISL 470646|B.1.1.33|Brazil|2020-04-23	0.0003200451	South America
South America|hCoV-19/Brazil/AP-IEC-162620/2020|EPI ISL 524792|B.1.1.33|Brazil|2020-04-03	South America|hCoV-19/Brazil/RJ-0280/2020|EPI ISL 470646|B.1.1.33|Brazil|2020-04-23	0.0001026551	South America
South America|hCoV-19/Brazil/SP-177/2020|EPI ISL 523973|B.1.1.33|Brazil|2020-04-03	South America|hCoV-19/Brazil/RJ-0280/2020|EPI ISL 470646|B.1.1.33|Brazil|2020-04-23	0.0001368765	South America
South America|hCoV-19/Argentina/PAIS-A0017/2020|EPI ISL 430808|B.1.1.1|Argentina|2020-04-03	South America|hCoV-19/Brazil/RJ-0280/2020|EPI ISL 470646|B.1.1.33|Brazil|2020-04-23	0.0003422792	South America
South America|hCoV-19/Brazil/AP-IEC-162741/2020|EPI ISL 458138|B.1.1.33|Brazil|2020-04-03	South America|hCoV-19/Brazil/RJ-0280/2020|EPI ISL 470646|B.1.1.33|Brazil|2020-04-23	0.0001368765	South America
South America|hCoV-19/Colombia/VAC-GVI-93534/2020|EPI ISL 447786|B.1|Colombia|2020-04-03	South America|hCoV-19/Brazil/RJ-0280/2020|EPI ISL 470646|B.1.1.33|Brazil|2020-04-23	0.0003080629	South America
South America|hCoV-19/Colombia/VAC-GVI-93538/2020|EPI ISL 447790|B.1|Colombia|2020-04-03	South America|hCoV-19/Brazil/RJ-0280/2020|EPI ISL 470646|B.1.1.33|Brazil|2020-04-23	0.0003766902	South America
South America|hCoV-19/Colombia/VAC-GVI-93537/2020|EPI ISL 447789|B.1.1|Colombia|2020-04-03	South America|hCoV-19/Brazil/RJ-0280/2020|EPI ISL 470646|B.1.1.33|Brazil|2020-04-23	0.0002738714	South America
South America|hCoV-19/Brazil/RJ-1402/2020|EPI ISL 456079|B.1.1.33|Brazil|2020-04-03	South America|hCoV-19/Brazil/RJ-0280/2020|EPI ISL 470646|B.1.1.33|Brazil|2020-04-23	0.0001026937	South America
South America|hCoV-19/Colombia/VAC-GVI-97210/2020|EPI ISL 447794|B.1.1|Colombia|2020-04-03	South America|hCoV-19/Brazil/RJ-0280/2020|EPI ISL 470646|B.1.1.33|Brazil|2020-04-23	0.0002054332	South America
South America|hCoV-19/Colombia/VAC-GVI-97203/2020|EPI ISL 447793|B.1|Colombia|2020-04-03	South America|hCoV-19/Brazil/RJ-0280/2020|EPI ISL 470646|B.1.1.33|Brazil|2020-04-23	0.0003082423	South America
South America|hCoV-19/Colombia/VAC-GVI-97161/2020|EPI ISL 447791|B.1|Colombia|2020-04-03	South America|hCoV-19/Brazil/RJ-0280/2020|EPI ISL 470646|B.1.1.33|Brazil|2020-04-23	0.0003083796	South America
South America|hCoV-19/Chile/RM-ISPCH-76/2020|EPI ISL 445373|B.1.1.33|Chile|2020-04-03	South America|hCoV-19/Brazil/RJ-0280/2020|EPI ISL 470646|B.1.1.33|Brazil|2020-04-23	0.0001026621	South America
South America|hCoV-19/Colombia/CUN-INS-96791/2020|EPI ISL 498167|B.1|Colombia|2020-04-03	South America|hCoV-19/Brazil/RJ-0280/2020|EPI ISL 470646|B.1.1.33|Brazil|2020-04-23	0.0002395905	South America
South America|hCoV-19/Colombia/VAC-GVI-97181/2020|EPI ISL 447792|B.1.255|Colombia|2020-04-03	South America|hCoV-19/Brazil/RJ-0280/2020|EPI ISL 470646|B.1.1.33|Brazil|2020-04-23	0.0004452147	South America
South America|hCoV-19/Brazil/RJ-0256/2020|EPI ISL 470624|B.1.1.33|Brazil|2020-04-03	South America|hCoV-19/Brazil/RJ-0280/2020|EPI ISL 470646|B.1.1.33|Brazil|2020-04-23	0.0001711157	South America
South America|hCoV-19/Brazil/MG-0219/2020|EPI ISL 470585|B.1.1.33|Brazil|2020-04-03	South America|hCoV-19/Brazil/RJ-0280/2020|EPI ISL 470646|B.1.1.33|Brazil|2020-04-23	0.0000684351	South America
South America|hCoV-19/Brazil/SP-L19-CD409/2020|EPI ISL 476332|B.1.1.33|Brazil|2020-04-03	South America|hCoV-19/Brazil/RJ-0280/2020|EPI ISL 470646|B.1.1.33|Brazil|2020-04-23	0.0001026586	South America
South America|hCoV-19/Brazil/SP-L20-CD415/2020|EPI ISL 476350|B.1.1.33|Brazil|2020-04-03	South America|hCoV-19/Brazil/RJ-0280/2020|EPI ISL 470646|B.1.1.33|Brazil|2020-04-23	0.0001026621	South America
South America|hCoV-19/Brazil/GO-0209/2020|EPI ISL 470576|B.1.5|Brazil|2020-04-03	South America|hCoV-19/Brazil/RJ-0280/2020|EPI ISL 470646|B.1.1.33|Brazil|2020-04-23	0.0002738311	South America
South America|hCoV-19/Brazil/PE-L20-CD432/2020|EPI ISL 476359|B.1.1|Brazil|2020-04-03	South America|hCoV-19/Brazil/RJ-0280/2020|EPI ISL 470646|B.1.1.33|Brazil|2020-04-23	0.0001368952	South America
South America|hCoV-19/Brazil/PA-0237/2020|EPI ISL 470611|B.1.1.33|Brazil|2020-04-03	South America|hCoV-19/Brazil/RJ-0280/2020|EPI ISL 470646|B.1.1.33|Brazil|2020-04-23	0.0001382768	South America
South America|hCoV-19/Brazil/PA-0235/2020|EPI ISL 470609|B.1.1.33|Brazil|2020-04-03	South America|hCoV-19/Brazil/RJ-0280/2020|EPI ISL 470646|B.1.1.33|Brazil|2020-04-23	0.0001037052	South America
South America|hCoV-19/Brazil/SP-L1-CAMPI8/2020|EPI ISL 476170|B.1.1.33|Brazil|2020-04-03	South America|hCoV-19/Brazil/RJ-0280/2020|EPI ISL 470646|B.1.1.33|Brazil|2020-04-23	0.0000697110	South America
South America|hCoV-19/Brazil/SP-L20-CD418/2020|EPI ISL 476352|B.1.1.33|Brazil|2020-04-03	South America|hCoV-19/Brazil/RJ-0280/2020|EPI ISL 470646|B.1.1.33|Brazil|2020-04-23	0.0001400533	South America
South America|hCoV-19/Brazil/SP-131/2020|EPI ISL 471543|B.1.5|Brazil|2020-04-04	South America|hCoV-19/Brazil/RJ-0280/2020|EPI ISL 470646|B.1.1.33|Brazil|2020-04-23	0.0003080605	South America
South America|hCoV-19/Chile/RM-ISPCH-79/2020|EPI ISL 445376|B.1|Chile|2020-04-04	South America|hCoV-19/Brazil/RJ-0280/2020|EPI ISL 470646|B.1.1.33|Brazil|2020-04-23	0.0004450188	South America
South America|hCoV-19/Chile/RM-ISPCH-78/2020|EPI ISL 445375|B.1.1.1|Chile|2020-04-04	South America|hCoV-19/Brazil/RJ-0280/2020|EPI ISL 470646|B.1.1.33|Brazil|2020-04-23	0.0003080150	South America
South America|hCoV-19/Colombia/CUN-GVI-97718/2020|EPI ISL 447800|B.1.255|Colombia|2020-04-04	South America|hCoV-19/Brazil/RJ-0280/2020|EPI ISL 470646|B.1.1.33|Brazil|2020-04-23	0.0003080629	South America
South America|hCoV-19/Colombia/NAR-GVI-97417/2020|EPI ISL 447798|B.1.1|Colombia|2020-04-04	South America|hCoV-19/Brazil/RJ-0280/2020|EPI ISL 470646|B.1.1.33|Brazil|2020-04-23	0.0001711053	South America
South America|hCoV-19/Brazil/RJ-1830/2020|EPI ISL 541349|B.1.1.33|Brazil|2020-04-04	South America|hCoV-19/Brazil/RJ-0280/2020|EPI ISL 470646|B.1.1.33|Brazil|2020-04-23	0.0001368877	South America
South America|hCoV-19/Colombia/VAC-GVI-97321/2020|EPI ISL 447796|B.1.1|Colombia|2020-04-04	South America|hCoV-19/Brazil/RJ-0280/2020|EPI ISL 470646|B.1.1.33|Brazil|2020-04-23	0.0001711508	South America
South America|hCoV-19/Colombia/VAC-GVI-97212/2020|EPI ISL 447795|B.1|Colombia|2020-04-04	South America|hCoV-19/Brazil/RJ-0280/2020|EPI ISL 470646|B.1.1.33|Brazil|2020-04-23	0.0003766127	South America
South America|hCoV-19/Colombia/MET-GVI-97782/2020|EPI ISL 447803|B.1.1|Colombia|2020-04-04	South America|hCoV-19/Brazil/RJ-0280/2020|EPI ISL 470646|B.1.1.33|Brazil|2020-04-23	0.0002053786	South America
South America|hCoV-19/Colombia/MET-GVI-97769/2020|EPI ISL 447802|B.1.1|Colombia|2020-04-04	South America|hCoV-19/Brazil/RJ-0280/2020|EPI ISL 470646|B.1.1.33|Brazil|2020-04-23	0.0001369140	South America
South America|hCoV-19/Colombia/RIS-GVI-98006/2020|EPI ISL 447809|B.1.3|Colombia|2020-04-04	South America|hCoV-19/Brazil/RJ-0280/2020|EPI ISL 470646|B.1.1.33|Brazil|2020-04-23	0.0004451783	South America
South America|hCoV-19/Colombia/BOY-GVI-97349/2020|EPI ISL 447797|B.1.255|Colombia|2020-04-04	South America|hCoV-19/Brazil/RJ-0280/2020|EPI ISL 470646|B.1.1.33|Brazil|2020-04-23	0.0003766415	South America
South America|hCoV-19/Colombia/MET-GVI-97783/2020|EPI ISL 447804|B.1.1|Colombia|2020-04-04	South America|hCoV-19/Brazil/RJ-0280/2020|EPI ISL 470646|B.1.1.33|Brazil|2020-04-23	0.0002053997	South America
South America|hCoV-19/Chile/RM-ISPCH-77/2020|EPI ISL 445374|B.1.1.1|Chile|2020-04-04	South America|hCoV-19/Brazil/RJ-0280/2020|EPI ISL 470646|B.1.1.33|Brazil|2020-04-23	0.0003080256	South America
South America|hCoV-19/Chile/BI-ISPCH-4/2020|EPI ISL 445378|B.1.1|Chile|2020-04-04	South America|hCoV-19/Brazil/RJ-0280/2020|EPI ISL 470646|B.1.1.33|Brazil|2020-04-23	0.0001711098	South America
South America|hCoV-19/Brazil/RJ-1862/2020|EPI ISL 541350|B.1.1.33|Brazil|2020-04-04	South America|hCoV-19/Brazil/RJ-0280/2020|EPI ISL 470646|B.1.1.33|Brazil|2020-04-23	0.0001026704	South America
South America|hCoV-19/Brazil/RJ-1783/2020|EPI ISL 541347|B.1.1.33|Brazil|2020-04-04	South America|hCoV-19/Brazil/RJ-0280/2020|EPI ISL 470646|B.1.1.33|Brazil|2020-04-23	0.0001027957	South America
South America|hCoV-19/Argentina/PAIS-A0018/2020|EPI ISL 430809|B.1.1.1|Argentina|2020-04-04	South America|hCoV-19/Brazil/RJ-0280/2020|EPI ISL 470646|B.1.1.33|Brazil|2020-04-23	0.0003428848	South America
South America|hCoV-19/Brazil/MG-0220/2020|EPI ISL 470586|B.1.1.33|Brazil|2020-04-04	South America|hCoV-19/Brazil/RJ-0280/2020|EPI ISL 470646|B.1.1.33|Brazil|2020-04-23	0.0001711040	South America
South America|hCoV-19/Brazil/GO-0210/2020|EPI ISL 470577|B.1.1.33|Brazil|2020-04-04	South America|hCoV-19/Brazil/RJ-0280/2020|EPI ISL 470646|B.1.1.33|Brazil|2020-04-23	0.0000684351	South America
South America|hCoV-19/Chile/RM-ISPCH-74/2020|EPI ISL 445370|B.1.1.33|Chile|2020-04-05	South America|hCoV-19/Brazil/RJ-0280/2020|EPI ISL 470646|B.1.1.33|Brazil|2020-04-23	0.0000684351	South America
South America|hCoV-19/Chile/RM-ISPCH-80/2020|EPI ISL 445377|B.1.1|Chile|2020-04-05	South America|hCoV-19/Brazil/RJ-0280/2020|EPI ISL 470646|B.1.1.33|Brazil|2020-04-23	0.0001710995	South America
South America|hCoV-19/Brazil/RJ-1870/2020|EPI ISL 541351|B.1|Brazil|2020-04-05	South America|hCoV-19/Brazil/RJ-0280/2020|EPI ISL 470646|B.1.1.33|Brazil|2020-04-23	0.0002738780	South America
South America|hCoV-19/Colombia/RIS-GVI-98011/2020|EPI ISL 447810|B.1.3|Colombia|2020-04-05	South America|hCoV-19/Brazil/RJ-0280/2020|EPI ISL 470646|B.1.1.33|Brazil|2020-04-23	0.0004793806	South America
South America|hCoV-19/Colombia/CUN-GVI-98087/2020|EPI ISL 447812|B.1.255|Colombia|2020-04-05	South America|hCoV-19/Brazil/RJ-0280/2020|EPI ISL 470646|B.1.1.33|Brazil|2020-04-23	0.0003081157	South America
South America|hCoV-19/Colombia/CUN-GVI-98290/2020|EPI ISL 447813|B.1.255|Colombia|2020-04-05	South America|hCoV-19/Brazil/RJ-0280/2020|EPI ISL 470646|B.1.1.33|Brazil|2020-04-23	0.0004109321	South America
South America|hCoV-19/Brazil/SP-L22-CD487/2020|EPI ISL 476383|B.1.1.33|Brazil|2020-04-05	South America|hCoV-19/Brazil/RJ-0280/2020|EPI ISL 470646|B.1.1.33|Brazil|2020-04-23	0.0000684351	South America
South America|hCoV-19/Colombia/HUI-GVI-98032/2020|EPI ISL 447811|B.1.5|Colombia|2020-04-05	South America|hCoV-19/Brazil/RJ-0280/2020|EPI ISL 470646|B.1.1.33|Brazil|2020-04-23	0.0002481328	South America
South America|hCoV-19/Brazil/MG-0221/2020|EPI ISL 470587|B.1.1.33|Brazil|2020-04-05	South America|hCoV-19/Brazil/RJ-0280/2020|EPI ISL 470646|B.1.1.33|Brazil|2020-04-23	0.0001394360	South America
South America|hCoV-19/Brazil/MA-IEC-163069/2020|EPI ISL 458149|B.1.1.33|Brazil|2020-04-06	South America|hCoV-19/Brazil/RJ-0280/2020|EPI ISL 470646|B.1.1.33|Brazil|2020-04-23	0.0002053291	South America
South America|hCoV-19/Brazil/RJ-1466/2020|EPI ISL 456081|B.1.1.33|Brazil|2020-04-06	South America|hCoV-19/Brazil/RJ-0280/2020|EPI ISL 470646|B.1.1.33|Brazil|2020-04-23	0.0000684609	South America
South America|hCoV-19/Brazil/RJ-1464/2020|EPI ISL 456080|B.1.1.33|Brazil|2020-04-06	South America|hCoV-19/Brazil/RJ-0280/2020|EPI ISL 470646|B.1.1.33|Brazil|2020-04-23	0.0001026964	South America
South America|hCoV-19/Chile/RM-ISPCH-73/2020|EPI ISL 445369|B.1.1.33|Chile|2020-04-06	South America|hCoV-19/Brazil/RJ-0280/2020|EPI ISL 470646|B.1.1.33|Brazil|2020-04-23	0.0001026586	South America
South America|hCoV-19/Brazil/RJ-1798/2020|EPI ISL 541348|B.1.1.33|Brazil|2020-04-06	South America|hCoV-19/Brazil/RJ-0280/2020|EPI ISL 470646|B.1.1.33|Brazil|2020-04-23	0.0001026621	South America
South America|hCoV-19/Brazil/PE-IAM215/2020|EPI ISL 500471|B.1.1|Brazil|2020-04-06	South America|hCoV-19/Brazil/RJ-0280/2020|EPI ISL 470646|B.1.1.33|Brazil|2020-04-23	0.0002067511	South America
South America|hCoV-19/Brazil/RJ-0257/2020|EPI ISL 470625|B.1.1.33|Brazil|2020-04-06	South America|hCoV-19/Brazil/RJ-0280/2020|EPI ISL 470646|B.1.1.33|Brazil|2020-04-23	0.0000684351	South America
South America|hCoV-19/Colombia/SAN-INS-94514/2020|EPI ISL 456156|B.1.1|Colombia|2020-04-06	South America|hCoV-19/Brazil/RJ-0280/2020|EPI ISL 470646|B.1.1.33|Brazil|2020-04-23	0.0001387756	South America
South America|hCoV-19/Colombia/VAC-GVI-97223/2020|EPI ISL 447814|B.1.5|Colombia|2020-04-06	South America|hCoV-19/Brazil/RJ-0280/2020|EPI ISL 470646|B.1.1.33|Brazil|2020-04-23	0.0003128779	South America
South America|hCoV-19/Brazil/MG-0222/2020|EPI ISL 470588|B.1.1.33|Brazil|2020-04-06	South America|hCoV-19/Brazil/RJ-0280/2020|EPI ISL 470646|B.1.1.33|Brazil|2020-04-23	0.0002395661	South America
South America|hCoV-19/Brazil/SP-L20-CD436/2020|EPI ISL 476362|B.1.1.33|Brazil|2020-04-06	South America|hCoV-19/Brazil/RJ-0280/2020|EPI ISL 470646|B.1.1.33|Brazil|2020-04-23	0.0001054301	South America
South America|hCoV-19/Ecuador/USFQ-128/2020|EPI ISL 491933|B.1.5|Ecuador|2020-04-07	South America|hCoV-19/Brazil/RJ-0280/2020|EPI ISL 470646|B.1.1.33|Brazil|2020-04-23	0.0003422808	South America
South America|hCoV-19/Ecuador/USFQ-129/2020|EPI ISL 491934|B.1.1.10|Ecuador|2020-04-07	South America|hCoV-19/Brazil/RJ-0280/2020|EPI ISL 470646|B.1.1.33|Brazil|2020-04-23	0.0002053294	South America
South America|hCoV-19/Argentina/PAIS-A0019/2020|EPI ISL 430810|B.1.3|Argentina|2020-04-07	South America|hCoV-19/Brazil/RJ-0280/2020|EPI ISL 470646|B.1.1.33|Brazil|2020-04-23	0.0004792822	South America
South America|hCoV-19/Colombia/COR-GVI-97517/2020|EPI ISL 447816|B.1|Colombia|2020-04-07	South America|hCoV-19/Brazil/RJ-0280/2020|EPI ISL 470646|B.1.1.33|Brazil|2020-04-23	0.0003425154	South America
South America|hCoV-19/Brazil/PE-IAM89/2020|EPI ISL 500486|B.1.1|Brazil|2020-04-07	South America|hCoV-19/Brazil/RJ-0280/2020|EPI ISL 470646|B.1.1.33|Brazil|2020-04-23	0.0001368999	South America
South America|hCoV-19/Brazil/PE-IAM10/2020|EPI ISL 500461|B.1.1|Brazil|2020-04-07	South America|hCoV-19/Brazil/RJ-0280/2020|EPI ISL 470646|B.1.1.33|Brazil|2020-04-23	0.0002055193	South America
South America|hCoV-19/Brazil/PE-IAM08/2020|EPI ISL 500460|B.1.1|Brazil|2020-04-07	South America|hCoV-19/Brazil/RJ-0280/2020|EPI ISL 470646|B.1.1.33|Brazil|2020-04-23	0.0001713692	South America
South America|hCoV-19/Ecuador/USFQ-207/2020|EPI ISL 527819|B.1.1|Ecuador|2020-04-07	South America|hCoV-19/Brazil/RJ-0280/2020|EPI ISL 470646|B.1.1.33|Brazil|2020-04-23	0.0002065963	South America
South America|hCoV-19/Brazil/RJ-0259/2020|EPI ISL 470626|B.1.1.33|Brazil|2020-04-07	South America|hCoV-19/Brazil/RJ-0280/2020|EPI ISL 470646|B.1.1.33|Brazil|2020-04-23	0.0001710994	South America
South America|hCoV-19/Brazil/RJ-0260/2020|EPI ISL 470627|B.1.1.33|Brazil|2020-04-07	South America|hCoV-19/Brazil/RJ-0280/2020|EPI ISL 470646|B.1.1.33|Brazil|2020-04-23	0.0002053240	South America
South America|hCoV-19/Brazil/PE-IAM226/2020|EPI ISL 500474|B.1.1|Brazil|2020-04-07	South America|hCoV-19/Brazil/RJ-0280/2020|EPI ISL 470646|B.1.1.33|Brazil|2020-04-23	0.0002411455	South America
South America|hCoV-19/Brazil/SP-L1-CAMPI13/2020|EPI ISL 476155|B.1.1.33|Brazil|2020-04-07	South America|hCoV-19/Brazil/RJ-0280/2020|EPI ISL 470646|B.1.1.33|Brazil|2020-04-23	0.0000684374	South America
South America|hCoV-19/Brazil/PE-IAM18/2020|EPI ISL 500868|B.1.1|Brazil|2020-04-07	South America|hCoV-19/Brazil/RJ-0280/2020|EPI ISL 470646|B.1.1.33|Brazil|2020-04-23	0.0002074674	South America
South America|hCoV-19/Brazil/PE-IAM17/2020|EPI ISL 500866|B.1.1|Brazil|2020-04-07	South America|hCoV-19/Brazil/RJ-0280/2020|EPI ISL 470646|B.1.1.33|Brazil|2020-04-23	0.0002091549	South America
South America|hCoV-19/Brazil/PE-IAM16/2020|EPI ISL 500865|B.1.1|Brazil|2020-04-07	South America|hCoV-19/Brazil/RJ-0280/2020|EPI ISL 470646|B.1.1.33|Brazil|2020-04-23	0.0002093784	South America
South America|hCoV-19/Brazil/PE-IAM19/2020|EPI ISL 500467|B.1|Brazil|2020-04-07	South America|hCoV-19/Brazil/RJ-0280/2020|EPI ISL 470646|B.1.1.33|Brazil|2020-04-23	0.0004889853	South America
South America|hCoV-19/Brazil/SP-138/2020|EPI ISL 468305|B.1.1|Brazil|2020-04-08	South America|hCoV-19/Brazil/RJ-0280/2020|EPI ISL 470646|B.1.1.33|Brazil|2020-04-23	0.0002738165	South America
South America|hCoV-19/Brazil/RJ-INCA-C06/2020|EPI ISL 513513|B.1.1.33|Brazil|2020-04-08	South America|hCoV-19/Brazil/RJ-0280/2020|EPI ISL 470646|B.1.1.33|Brazil|2020-04-23	0.0001368765	South America
South America|hCoV-19/Brazil/PE-IAM84/2020|EPI ISL 500484|B.1.1|Brazil|2020-04-08	South America|hCoV-19/Brazil/RJ-0280/2020|EPI ISL 470646|B.1.1.33|Brazil|2020-04-23	0.0001710995	South America
South America|hCoV-19/Brazil/RJ-1702/2020|EPI ISL 456087|B.1.1.33|Brazil|2020-04-08	South America|hCoV-19/Brazil/RJ-0280/2020|EPI ISL 470646|B.1.1.33|Brazil|2020-04-23	0.0001026937	South America
South America|hCoV-19/Brazil/RJ-1690/2020|EPI ISL 456084|B.1.1.33|Brazil|2020-04-08	South America|hCoV-19/Brazil/RJ-0280/2020|EPI ISL 470646|B.1.1.33|Brazil|2020-04-23	0.0001711684	South America
South America|hCoV-19/Brazil/RJ-1701/2020|EPI ISL 456086|B.1.1.33|Brazil|2020-04-08	South America|hCoV-19/Brazil/RJ-0280/2020|EPI ISL 470646|B.1.1.33|Brazil|2020-04-23	0.0001369280	South America
South America|hCoV-19/Brazil/RJ-1691/2020|EPI ISL 456085|B.1.1.33|Brazil|2020-04-08	South America|hCoV-19/Brazil/RJ-0280/2020|EPI ISL 470646|B.1.1.33|Brazil|2020-04-23	0.0000684609	South America
South America|hCoV-19/Peru/LAM-INS-044/2020|EPI ISL 514265|B.1.1.1|Peru|2020-04-08	South America|hCoV-19/Brazil/RJ-0280/2020|EPI ISL 470646|B.1.1.33|Brazil|2020-04-23	0.0002756752	South America
South America|hCoV-19/Brazil/PE-IAM30/2020|EPI ISL 500477|B.1.1|Brazil|2020-04-08	South America|hCoV-19/Brazil/RJ-0280/2020|EPI ISL 470646|B.1.1.33|Brazil|2020-04-23	0.0001711991	South America
South America|hCoV-19/Brazil/PE-IAM29/2020|EPI ISL 500872|B.1.1|Brazil|2020-04-08	South America|hCoV-19/Brazil/RJ-0280/2020|EPI ISL 470646|B.1.1.33|Brazil|2020-04-23	0.0002056715	South America
South America|hCoV-19/Brazil/PE-IAM221/2020|EPI ISL 500473|B.1.1|Brazil|2020-04-08	South America|hCoV-19/Brazil/RJ-0280/2020|EPI ISL 470646|B.1.1.33|Brazil|2020-04-23	0.0001374454	South America
South America|hCoV-19/Brazil/PE-IAM48/2020|EPI ISL 500482|B.1.1|Brazil|2020-04-08	South America|hCoV-19/Brazil/RJ-0280/2020|EPI ISL 470646|B.1.1.33|Brazil|2020-04-23	0.0001719156	South America
South America|hCoV-19/Brazil/PE-IAM87/2020|EPI ISL 500485|B.1.1|Brazil|2020-04-08	South America|hCoV-19/Brazil/RJ-0280/2020|EPI ISL 470646|B.1.1.33|Brazil|2020-04-23	0.0001720885	South America
South America|hCoV-19/Brazil/PE-IAM39/2020|EPI ISL 500481|B.1.1|Brazil|2020-04-08	South America|hCoV-19/Brazil/RJ-0280/2020|EPI ISL 470646|B.1.1.33|Brazil|2020-04-23	0.0003445309	South America
South America|hCoV-19/Brazil/PE-IAM273/2020|EPI ISL 500476|B.1.1|Brazil|2020-04-08	South America|hCoV-19/Brazil/RJ-0280/2020|EPI ISL 470646|B.1.1.33|Brazil|2020-04-23	0.0002072885	South America
South America|hCoV-19/Brazil/SP-L1-CAMPI16/2020|EPI ISL 476158|B.1.1.33|Brazil|2020-04-08	South America|hCoV-19/Brazil/RJ-0280/2020|EPI ISL 470646|B.1.1.33|Brazil|2020-04-23	0.0001026577	South America
South America|hCoV-19/Brazil/MG-0289/2020|EPI ISL 470594|B.1.1.33|Brazil|2020-04-08	South America|hCoV-19/Brazil/RJ-0280/2020|EPI ISL 470646|B.1.1.33|Brazil|2020-04-23	0.0002395501	South America
South America|hCoV-19/Brazil/RJ-0261/2020|EPI ISL 470628|B.1.1.33|Brazil|2020-04-08	South America|hCoV-19/Brazil/RJ-0280/2020|EPI ISL 470646|B.1.1.33|Brazil|2020-04-23	0.0000684937	South America
South America|hCoV-19/Brazil/AP-IEC-163359/2020|EPI ISL 524795|B.1.1.33|Brazil|2020-04-09	South America|hCoV-19/Brazil/RJ-0280/2020|EPI ISL 470646|B.1.1.33|Brazil|2020-04-23	0.0000684352	South America
South America|hCoV-19/Brazil/RJ-1901/2020|EPI ISL 456089|B.1.1.33|Brazil|2020-04-09	South America|hCoV-19/Brazil/RJ-0280/2020|EPI ISL 470646|B.1.1.33|Brazil|2020-04-23	0.0001711765	South America
South America|hCoV-19/Brazil/RJ-1902/2020|EPI ISL 456090|B.1.1.33|Brazil|2020-04-09	South America|hCoV-19/Brazil/RJ-0280/2020|EPI ISL 470646|B.1.1.33|Brazil|2020-04-23	0.0001711720	South America
South America|hCoV-19/Brazil/RJ-1921/2020|EPI ISL 456091|B.1.1.33|Brazil|2020-04-09	South America|hCoV-19/Brazil/RJ-0280/2020|EPI ISL 470646|B.1.1.33|Brazil|2020-04-23	0.0001369381	South America
South America|hCoV-19/Colombia/MET-INS-95637/2020|EPI ISL 498164|B.1.1|Colombia|2020-04-09	South America|hCoV-19/Brazil/RJ-0280/2020|EPI ISL 470646|B.1.1.33|Brazil|2020-04-23	0.0001368859	South America
South America|hCoV-19/Colombia/RIS-INS-95663/2020|EPI ISL 498165|B.1.5|Colombia|2020-04-09	South America|hCoV-19/Brazil/RJ-0280/2020|EPI ISL 470646|B.1.1.33|Brazil|2020-04-23	0.0003080670	South America
South America|hCoV-19/Brazil/PE-IAM138/2020|EPI ISL 500463|B|Brazil|2020-04-09	South America|hCoV-19/Brazil/RJ-0280/2020|EPI ISL 470646|B.1.1.33|Brazil|2020-04-23	0.0004111496	South America
South America|hCoV-19/Colombia/COR-GVI-97527/2020|EPI ISL 447817|B.1.255|Colombia|2020-04-09	South America|hCoV-19/Brazil/RJ-0280/2020|EPI ISL 470646|B.1.1.33|Brazil|2020-04-23	0.0003424333	South America
South America|hCoV-19/Brazil/PE-IAM103/2020|EPI ISL 500462|B.1.1|Brazil|2020-04-09	South America|hCoV-19/Brazil/RJ-0280/2020|EPI ISL 470646|B.1.1.33|Brazil|2020-04-23	0.0001718861	South America
South America|hCoV-19/Brazil/RJ-0262/2020|EPI ISL 470629|B.1.1.33|Brazil|2020-04-09	South America|hCoV-19/Brazil/RJ-0280/2020|EPI ISL 470646|B.1.1.33|Brazil|2020-04-23	0.0000684351	South America
South America|hCoV-19/Brazil/PE-IAM238/2020|EPI ISL 500475|B.1.1|Brazil|2020-04-09	South America|hCoV-19/Brazil/RJ-0280/2020|EPI ISL 470646|B.1.1.33|Brazil|2020-04-23	0.0001725755	South America
South America|hCoV-19/Brazil/PE-IAM212/2020|EPI ISL 500470|B.1.1|Brazil|2020-04-09	South America|hCoV-19/Brazil/RJ-0280/2020|EPI ISL 470646|B.1.1.33|Brazil|2020-04-23	0.0002759529	South America
South America|hCoV-19/Brazil/PE-IAM220/2020|EPI ISL 500472|B.1.1|Brazil|2020-04-09	South America|hCoV-19/Brazil/RJ-0280/2020|EPI ISL 470646|B.1.1.33|Brazil|2020-04-23	0.0001725146	South America
South America|hCoV-19/Brazil/SP-L1-CAMPI19/2020|EPI ISL 476160|B.1.1.33|Brazil|2020-04-09	South America|hCoV-19/Brazil/RJ-0280/2020|EPI ISL 470646|B.1.1.33|Brazil|2020-04-23	0.0000684374	South America
South America|hCoV-19/Brazil/MG-0288/2020|EPI ISL 470593|B.1|Brazil|2020-04-09	South America|hCoV-19/Brazil/RJ-0280/2020|EPI ISL 470646|B.1.1.33|Brazil|2020-04-23	0.0003081197	South America
South America|hCoV-19/Brazil/PE-IAM167/2020|EPI ISL 500466|B.1.1|Brazil|2020-04-09	South America|hCoV-19/Brazil/RJ-0280/2020|EPI ISL 470646|B.1.1.33|Brazil|2020-04-23	0.0002083591	South America
South America|hCoV-19/Brazil/PE-IAM209/2020|EPI ISL 500468|B.1.1|Brazil|2020-04-09	South America|hCoV-19/Brazil/RJ-0280/2020|EPI ISL 470646|B.1.1.33|Brazil|2020-04-23	0.0001742409	South America
South America|hCoV-19/Brazil/PE-IAM230/2020|EPI ISL 500869|B.1.1|Brazil|2020-04-09	South America|hCoV-19/Brazil/RJ-0280/2020|EPI ISL 470646|B.1.1.33|Brazil|2020-04-23	0.0002083606	South America
South America|hCoV-19/Brazil/PE-IAM235/2020|EPI ISL 500870|B.1.1|Brazil|2020-04-09	South America|hCoV-19/Brazil/RJ-0280/2020|EPI ISL 470646|B.1.1.33|Brazil|2020-04-23	0.0001738134	South America
South America|hCoV-19/Brazil/PE-IAM171/2020|EPI ISL 500867|B.1.1|Brazil|2020-04-09	South America|hCoV-19/Brazil/RJ-0280/2020|EPI ISL 470646|B.1.1.33|Brazil|2020-04-23	0.0003133761	South America
South America|hCoV-19/Brazil/PE-IAM158/2020|EPI ISL 500465|B.1.1|Brazil|2020-04-09	South America|hCoV-19/Brazil/RJ-0280/2020|EPI ISL 470646|B.1.1.33|Brazil|2020-04-23	0.0002787347	South America
South America|hCoV-19/Brazil/PE-IAM211/2020|EPI ISL 500469|B.1.1|Brazil|2020-04-09	South America|hCoV-19/Brazil/RJ-0280/2020|EPI ISL 470646|B.1.1.33|Brazil|2020-04-23	0.0002104620	South America
South America|hCoV-19/Brazil/PE-IAM139/2020|EPI ISL 500464|B.1.1|Brazil|2020-04-09	South America|hCoV-19/Brazil/RJ-0280/2020|EPI ISL 470646|B.1.1.33|Brazil|2020-04-23	0.0001751894	South America
South America|hCoV-19/Brazil/PE-IAM248/2020|EPI ISL 500871|B.1.1|Brazil|2020-04-09	South America|hCoV-19/Brazil/RJ-0280/2020|EPI ISL 470646|B.1.1.33|Brazil|2020-04-23	0.0001774685	South America
South America|hCoV-19/Brazil/SP-181/2020|EPI ISL 523976|B.1.1.33|Brazil|2020-04-10	South America|hCoV-19/Brazil/RJ-0280/2020|EPI ISL 470646|B.1.1.33|Brazil|2020-04-23	0.0001368761	South America
South America|hCoV-19/Brazil/RJ-1923/2020|EPI ISL 456092|B.1.1.33|Brazil|2020-04-10	South America|hCoV-19/Brazil/RJ-0280/2020|EPI ISL 470646|B.1.1.33|Brazil|2020-04-23	0.0001026986	South America
South America|hCoV-19/Peru/ANC-INS-049/2020|EPI ISL 516653|C.14|Peru|2020-04-10	South America|hCoV-19/Brazil/RJ-0280/2020|EPI ISL 470646|B.1.1.33|Brazil|2020-04-23	0.0003446426	South America
South America|hCoV-19/Brazil/SP-545/2020|EPI ISL 471551|B.1.1.33|Brazil|2020-04-10	South America|hCoV-19/Brazil/RJ-0280/2020|EPI ISL 470646|B.1.1.33|Brazil|2020-04-23	0.0001026670	South America
South America|hCoV-19/Brazil/SP-176/2020|EPI ISL 523972|B.1|Brazil|2020-04-11	South America|hCoV-19/Brazil/RJ-0280/2020|EPI ISL 470646|B.1.1.33|Brazil|2020-04-23	0.0003422882	South America
South America|hCoV-19/Argentina/PAIS-A0020/2020|EPI ISL 430811|B.1.1.1|Argentina|2020-04-11	South America|hCoV-19/Brazil/RJ-0280/2020|EPI ISL 470646|B.1.1.33|Brazil|2020-04-23	0.0003080297	South America
South America|hCoV-19/Peru/ANC-INS-050/2020|EPI ISL 516654|B.1.255|Peru|2020-04-11	South America|hCoV-19/Brazil/RJ-0280/2020|EPI ISL 470646|B.1.1.33|Brazil|2020-04-23	0.0003100792	South America
South America|hCoV-19/Peru/ANC-INS-045/2020|EPI ISL 516628|B.1.255|Peru|2020-04-11	South America|hCoV-19/Brazil/RJ-0280/2020|EPI ISL 470646|B.1.1.33|Brazil|2020-04-23	0.0003101647	South America
South America|hCoV-19/Peru/LIM-INS-041/2020|EPI ISL 514226|B.1.1|Peru|2020-04-11	South America|hCoV-19/Brazil/RJ-0280/2020|EPI ISL 470646|B.1.1.33|Brazil|2020-04-23	0.0001033587	South America
South America|hCoV-19/Peru/ANC-INS-052/2020|EPI ISL 516686|B.1.1.1|Peru|2020-04-11	South America|hCoV-19/Brazil/RJ-0280/2020|EPI ISL 470646|B.1.1.33|Brazil|2020-04-23	0.0003101499	South America
South America|hCoV-19/Peru/LIM-INS-053/2020|EPI ISL 516721|B.1.1.1|Peru|2020-04-11	South America|hCoV-19/Brazil/RJ-0280/2020|EPI ISL 470646|B.1.1.33|Brazil|2020-04-23	0.0003101499	South America
South America|hCoV-19/Argentina/PAIS-A0021/2020|EPI ISL 430812|B.1.1.1|Argentina|2020-04-11	South America|hCoV-19/Brazil/RJ-0280/2020|EPI ISL 470646|B.1.1.33|Brazil|2020-04-23	0.0003765800	South America
South America|hCoV-19/Argentina/PAIS-A0022/2020|EPI ISL 430813|B.1.1.1|Argentina|2020-04-11	South America|hCoV-19/Brazil/RJ-0280/2020|EPI ISL 470646|B.1.1.33|Brazil|2020-04-23	0.0002751311	South America
South America|hCoV-19/Brazil/RJ-1927/2020|EPI ISL 456093|B.1.1.33|Brazil|2020-04-12	South America|hCoV-19/Brazil/RJ-0280/2020|EPI ISL 470646|B.1.1.33|Brazil|2020-04-23	0.0001369345	South America
South America|hCoV-19/Peru/ANC-INS-051/2020|EPI ISL 516685|B.1.1.1|Peru|2020-04-12	South America|hCoV-19/Brazil/RJ-0280/2020|EPI ISL 470646|B.1.1.33|Brazil|2020-04-23	0.0003101499	South America
South America|hCoV-19/Peru/LAL-INS-056/2020|EPI ISL 517686|C.14|Peru|2020-04-12	South America|hCoV-19/Brazil/RJ-0280/2020|EPI ISL 470646|B.1.1.33|Brazil|2020-04-23	0.0003446261	South America
South America|hCoV-19/Peru/LIM-INS-042/2020|EPI ISL 514227|B.1|Peru|2020-04-12	South America|hCoV-19/Brazil/RJ-0280/2020|EPI ISL 470646|B.1.1.33|Brazil|2020-04-23	0.0002756898	South America
South America|hCoV-19/Colombia/I30/2020|EPI ISL 526959|B.1|Colombia|2020-04-12	South America|hCoV-19/Brazil/RJ-0280/2020|EPI ISL 470646|B.1.1.33|Brazil|2020-04-23	0.0004452265	South America
South America|hCoV-19/Brazil/RJ-1953/2020|EPI ISL 541352|B.1.1.33|Brazil|2020-04-13	South America|hCoV-19/Brazil/RJ-0280/2020|EPI ISL 470646|B.1.1.33|Brazil|2020-04-23	0.0000684352	South America
South America|hCoV-19/Brazil/RJ-1948/2020|EPI ISL 456095|B.1.1.33|Brazil|2020-04-13	South America|hCoV-19/Brazil/RJ-0280/2020|EPI ISL 470646|B.1.1.33|Brazil|2020-04-23	0.0000684609	South America
South America|hCoV-19/Brazil/RJ-1952/2020|EPI ISL 456096|B.1.1.33|Brazil|2020-04-13	South America|hCoV-19/Brazil/RJ-0280/2020|EPI ISL 470646|B.1.1.33|Brazil|2020-04-23	0.0001026964	South America
South America|hCoV-19/Brazil/RJ-1943/2020|EPI ISL 456094|B.1.1.33|Brazil|2020-04-13	South America|hCoV-19/Brazil/RJ-0280/2020|EPI ISL 470646|B.1.1.33|Brazil|2020-04-23	0.0001026937	South America
South America|hCoV-19/Brazil/RJ-2000/2020|EPI ISL 456098|B.1.1.33|Brazil|2020-04-13	South America|hCoV-19/Brazil/RJ-0280/2020|EPI ISL 470646|B.1.1.33|Brazil|2020-04-23	0.0001711765	South America
South America|hCoV-19/Ecuador/USFQ-131/2020|EPI ISL 491935|B.1.1.1|Ecuador|2020-04-13	South America|hCoV-19/Brazil/RJ-0280/2020|EPI ISL 470646|B.1.1.33|Brazil|2020-04-23	0.0002740663	South America
South America|hCoV-19/Peru/ARE-INS-076/2020|EPI ISL 527789|B.1.1|Peru|2020-04-13	South America|hCoV-19/Brazil/RJ-0280/2020|EPI ISL 470646|B.1.1.33|Brazil|2020-04-23	0.0001378185	South America
South America|hCoV-19/Peru/LIM-INS-033/2020|EPI ISL 491458|B.1.1.1|Peru|2020-04-13	South America|hCoV-19/Brazil/RJ-0280/2020|EPI ISL 470646|B.1.1.33|Brazil|2020-04-23	0.0002756620	South America
South America|hCoV-19/Brazil/RJ-1966/2020|EPI ISL 456097|B.1.1.33|Brazil|2020-04-13	South America|hCoV-19/Brazil/RJ-0280/2020|EPI ISL 470646|B.1.1.33|Brazil|2020-04-23	0.0001026972	South America
South America|hCoV-19/Brazil/PE-IAM311/2020|EPI ISL 500480|B.1.1|Brazil|2020-04-13	South America|hCoV-19/Brazil/RJ-0280/2020|EPI ISL 470646|B.1.1.33|Brazil|2020-04-23	0.0002068740	South America
South America|hCoV-19/Brazil/PE-IAM355/2020|EPI ISL 500874|B.1.1|Brazil|2020-04-13	South America|hCoV-19/Brazil/RJ-0280/2020|EPI ISL 470646|B.1.1.33|Brazil|2020-04-23	0.0001380668	South America
South America|hCoV-19/Brazil/RJ-0263/2020|EPI ISL 470630|B.1.1.33|Brazil|2020-04-13	South America|hCoV-19/Brazil/RJ-0280/2020|EPI ISL 470646|B.1.1.33|Brazil|2020-04-23	0.0001368912	South America
South America|hCoV-19/Brazil/PE-IAM305/2020|EPI ISL 500478|B.1.1|Brazil|2020-04-13	South America|hCoV-19/Brazil/RJ-0280/2020|EPI ISL 470646|B.1.1.33|Brazil|2020-04-23	0.0002438296	South America
South America|hCoV-19/Brazil/MG-0258/2020|EPI ISL 470589|B.1.1.33|Brazil|2020-04-13	South America|hCoV-19/Brazil/RJ-0280/2020|EPI ISL 470646|B.1.1.33|Brazil|2020-04-23	0.0001037013	South America
South America|hCoV-19/Brazil/RJ-INCA-C15/2020|EPI ISL 513518|B.1.1.33|Brazil|2020-04-14	South America|hCoV-19/Brazil/RJ-0280/2020|EPI ISL 470646|B.1.1.33|Brazil|2020-04-23	0.0001368894	South America
South America|hCoV-19/Brazil/RJ-INCA-C13/2020|EPI ISL 513516|B.1.1.33|Brazil|2020-04-14	South America|hCoV-19/Brazil/RJ-0280/2020|EPI ISL 470646|B.1.1.33|Brazil|2020-04-23	0.0001369392	South America
South America|hCoV-19/Brazil/RJ-INCA-C12/2020|EPI ISL 513515|B.1.1.33|Brazil|2020-04-14	South America|hCoV-19/Brazil/RJ-0280/2020|EPI ISL 470646|B.1.1.33|Brazil|2020-04-23	0.0001711076	South America
South America|hCoV-19/Colombia/TOL-INS-0341-T15/2020|EPI ISL 526964|B.1|Colombia|2020-04-14	South America|hCoV-19/Brazil/RJ-0280/2020|EPI ISL 470646|B.1.1.33|Brazil|2020-04-23	0.0003771242	South America
South America|hCoV-19/Colombia/TOL-INS-0345-T20/2020|EPI ISL 526963|B.1|Colombia|2020-04-14	South America|hCoV-19/Brazil/RJ-0280/2020|EPI ISL 470646|B.1.1.33|Brazil|2020-04-23	0.0003771342	South America
South America|hCoV-19/Colombia/TOL-INS-0330-T5/2020|EPI ISL 526965|B.1|Colombia|2020-04-14	South America|hCoV-19/Brazil/RJ-0280/2020|EPI ISL 470646|B.1.1.33|Brazil|2020-04-23	0.0003089553	South America
South America|hCoV-19/Brazil/RJ-0266/2020|EPI ISL 470632|B.1.1.33|Brazil|2020-04-14	South America|hCoV-19/Brazil/RJ-0280/2020|EPI ISL 470646|B.1.1.33|Brazil|2020-04-23	0.0001026551	South America
South America|hCoV-19/Brazil/RJ-0265/2020|EPI ISL 470631|B.1.1.33|Brazil|2020-04-14	South America|hCoV-19/Brazil/RJ-0280/2020|EPI ISL 470646|B.1.1.33|Brazil|2020-04-23	0.0001368801	South America
South America|hCoV-19/Uruguay/UY-NYUMC873/2020|EPI ISL 457969|B.1.1|Uruguay|2020-04-14	South America|hCoV-19/Brazil/RJ-0280/2020|EPI ISL 470646|B.1.1.33|Brazil|2020-04-23	0.0001388239	South America
South America|hCoV-19/Brazil/RJ-INCA-C14/2020|EPI ISL 513517|B.1.1.33|Brazil|2020-04-14	South America|hCoV-19/Brazil/RJ-0280/2020|EPI ISL 470646|B.1.1.33|Brazil|2020-04-23	0.0001061380	South America
South America|hCoV-19/Brazil/RJ-UFRJ-1019/2020|EPI ISL 492032|B.1.1.33|Brazil|2020-04-15	South America|hCoV-19/Brazil/RJ-0280/2020|EPI ISL 470646|B.1.1.33|Brazil|2020-04-23	0.0001368765	South America
South America|hCoV-19/Brazil/AP-IEC-164082/2020|EPI ISL 458143|B.1.1.33|Brazil|2020-04-15	South America|hCoV-19/Brazil/RJ-0280/2020|EPI ISL 470646|B.1.1.33|Brazil|2020-04-23	0.0000684351	South America
South America|hCoV-19/Argentina/PAIS-G0001/2020|EPI ISL 499083|B.1.5|Argentina|2020-04-15	South America|hCoV-19/Brazil/RJ-0280/2020|EPI ISL 470646|B.1.1.33|Brazil|2020-04-23	0.0005478163	South America
South America|hCoV-19/Brazil/RJ-2044/2020|EPI ISL 456101|B.1.1.33|Brazil|2020-04-15	South America|hCoV-19/Brazil/RJ-0280/2020|EPI ISL 470646|B.1.1.33|Brazil|2020-04-23	0.0000342297	South America
South America|hCoV-19/Brazil/RJ-2033/2020|EPI ISL 456100|B.1.1.33|Brazil|2020-04-15	South America|hCoV-19/Brazil/RJ-0280/2020|EPI ISL 470646|B.1.1.33|Brazil|2020-04-23	0.0000684633	South America
South America|hCoV-19/Brazil/RJ-0267/2020|EPI ISL 470633|B.1.1.33|Brazil|2020-04-15	South America|hCoV-19/Brazil/RJ-0280/2020|EPI ISL 470646|B.1.1.33|Brazil|2020-04-23	0.0001026599	South America
South America|hCoV-19/Brazil/RJ-0268/2020|EPI ISL 470634|B.1.1.33|Brazil|2020-04-15	South America|hCoV-19/Brazil/RJ-0280/2020|EPI ISL 470646|B.1.1.33|Brazil|2020-04-23	0.0000684398	South America
South America|hCoV-19/Brazil/RJ-INCA-C34/2020|EPI ISL 513542|B.1.1.33|Brazil|2020-04-16	South America|hCoV-19/Brazil/RJ-0280/2020|EPI ISL 470646|B.1.1.33|Brazil|2020-04-23	0.0001026550	South America
South America|hCoV-19/Brazil/RJ-INCA-C28/2020|EPI ISL 513536|B.1.1.33|Brazil|2020-04-16	South America|hCoV-19/Brazil/RJ-0280/2020|EPI ISL 470646|B.1.1.33|Brazil|2020-04-23	0.0001368801	South America
South America|hCoV-19/Brazil/RJ-INCA-C23/2020|EPI ISL 513531|B.1.1.33|Brazil|2020-04-16	South America|hCoV-19/Brazil/RJ-0280/2020|EPI ISL 470646|B.1.1.33|Brazil|2020-04-23	0.0001026599	South America
South America|hCoV-19/Brazil/RJ-INCA-C26/2020|EPI ISL 513534|B.1.1.33|Brazil|2020-04-16	South America|hCoV-19/Brazil/RJ-0280/2020|EPI ISL 470646|B.1.1.33|Brazil|2020-04-23	0.0001711076	South America
South America|hCoV-19/Brazil/RJ-INCA-C25/2020|EPI ISL 513533|B.1.1.33|Brazil|2020-04-16	South America|hCoV-19/Brazil/RJ-0280/2020|EPI ISL 470646|B.1.1.33|Brazil|2020-04-23	0.0001026550	South America
South America|hCoV-19/Brazil/RJ-INCA-C22/2020|EPI ISL 513530|B.1.1.33|Brazil|2020-04-16	South America|hCoV-19/Brazil/RJ-0280/2020|EPI ISL 470646|B.1.1.33|Brazil|2020-04-23	0.0000684351	South America
South America|hCoV-19/Brazil/RJ-INCA-C32/2020|EPI ISL 513540|B.1.1.33|Brazil|2020-04-16	South America|hCoV-19/Brazil/RJ-0280/2020|EPI ISL 470646|B.1.1.33|Brazil|2020-04-23	0.0001368765	South America
South America|hCoV-19/Brazil/RJ-INCA-C35/2020|EPI ISL 513543|B.1.1.33|Brazil|2020-04-16	South America|hCoV-19/Brazil/RJ-0280/2020|EPI ISL 470646|B.1.1.33|Brazil|2020-04-23	0.0001026599	South America
South America|hCoV-19/Brazil/RJ-2091/2020|EPI ISL 467347|B.1.1.33|Brazil|2020-04-16	South America|hCoV-19/Brazil/RJ-0280/2020|EPI ISL 470646|B.1.1.33|Brazil|2020-04-23	0.0001711121	South America
South America|hCoV-19/Brazil/RJ-2100/2020|EPI ISL 541353|B.1.1.33|Brazil|2020-04-16	South America|hCoV-19/Brazil/RJ-0280/2020|EPI ISL 470646|B.1.1.33|Brazil|2020-04-23	0.0001026613	South America
South America|hCoV-19/Brazil/RJ-2078/2020|EPI ISL 456106|B.1.1.33|Brazil|2020-04-16	South America|hCoV-19/Brazil/RJ-0280/2020|EPI ISL 470646|B.1.1.33|Brazil|2020-04-23	0.0001026986	South America
South America|hCoV-19/Brazil/RJ-2057/2020|EPI ISL 456102|B.1.1.33|Brazil|2020-04-16	South America|hCoV-19/Brazil/RJ-0280/2020|EPI ISL 470646|B.1.1.33|Brazil|2020-04-23	0.0001026964	South America
South America|hCoV-19/Brazil/RJ-2062/2020|EPI ISL 456103|B.1.1.33|Brazil|2020-04-16	South America|hCoV-19/Brazil/RJ-0280/2020|EPI ISL 470646|B.1.1.33|Brazil|2020-04-23	0.0001711720	South America
South America|hCoV-19/Brazil/RJ-2072/2020|EPI ISL 456104|B.1.1.33|Brazil|2020-04-16	South America|hCoV-19/Brazil/RJ-0280/2020|EPI ISL 470646|B.1.1.33|Brazil|2020-04-23	0.0000684609	South America
South America|hCoV-19/Brazil/RJ-2077/2020|EPI ISL 456105|B.1.1.33|Brazil|2020-04-16	South America|hCoV-19/Brazil/RJ-0280/2020|EPI ISL 470646|B.1.1.33|Brazil|2020-04-23	0.0001369410	South America
South America|hCoV-19/Peru/ARE-INS-075/2020|EPI ISL 527787|B.1.1|Peru|2020-04-16	South America|hCoV-19/Brazil/RJ-0280/2020|EPI ISL 470646|B.1.1.33|Brazil|2020-04-23	0.0001722724	South America
South America|hCoV-19/Brazil/RJ-INCA-C30/2020|EPI ISL 513538|B.1.1.33|Brazil|2020-04-16	South America|hCoV-19/Brazil/RJ-0280/2020|EPI ISL 470646|B.1.1.33|Brazil|2020-04-23	0.0001026634	South America
South America|hCoV-19/Brazil/RJ-0269/2020|EPI ISL 470635|B.1.1.33|Brazil|2020-04-16	South America|hCoV-19/Brazil/RJ-0280/2020|EPI ISL 470646|B.1.1.33|Brazil|2020-04-23	0.0001026550	South America
South America|hCoV-19/Brazil/RJ-0270/2020|EPI ISL 470636|B.1.1.33|Brazil|2020-04-16	South America|hCoV-19/Brazil/RJ-0280/2020|EPI ISL 470646|B.1.1.33|Brazil|2020-04-23	0.0001026621	South America
South America|hCoV-19/Brazil/MG-0291/2020|EPI ISL 470596|B.1.1.33|Brazil|2020-04-16	South America|hCoV-19/Brazil/RJ-0280/2020|EPI ISL 470646|B.1.1.33|Brazil|2020-04-23	0.0000345656	South America
South America|hCoV-19/Brazil/RJ-UFRJ-54093/2020|EPI ISL 492042|B.1.1.33|Brazil|2020-04-16	South America|hCoV-19/Brazil/RJ-0280/2020|EPI ISL 470646|B.1.1.33|Brazil|2020-04-23	0.0001368894	South America
South America|hCoV-19/Brazil/RJ-UFRJ-2215/2020|EPI ISL 492034|B.1.1.33|Brazil|2020-04-17	South America|hCoV-19/Brazil/RJ-0280/2020|EPI ISL 470646|B.1.1.33|Brazil|2020-04-23	0.0000684351	South America
South America|hCoV-19/Brazil/RJ-2231/2020|EPI ISL 541356|B.1.1.33|Brazil|2020-04-17	South America|hCoV-19/Brazil/RJ-0280/2020|EPI ISL 470646|B.1.1.33|Brazil|2020-04-23	0.0001711157	South America
South America|hCoV-19/Brazil/RJ-INCA-C39/2020|EPI ISL 513547|B.1.1.33|Brazil|2020-04-17	South America|hCoV-19/Brazil/RJ-0280/2020|EPI ISL 470646|B.1.1.33|Brazil|2020-04-23	0.0001026550	South America
South America|hCoV-19/Brazil/RJ-INCA-C40/2020|EPI ISL 513548|B.1.1.33|Brazil|2020-04-17	South America|hCoV-19/Brazil/RJ-0280/2020|EPI ISL 470646|B.1.1.33|Brazil|2020-04-23	0.0001026550	South America
South America|hCoV-19/Ecuador/USFQ-065/2020|EPI ISL 481247|B.1.1|Ecuador|2020-04-17	South America|hCoV-19/Brazil/RJ-0280/2020|EPI ISL 470646|B.1.1.33|Brazil|2020-04-23	0.0001368765	South America
South America|hCoV-19/Ecuador/USFQ-026/2020|EPI ISL 481244|B.1|Ecuador|2020-04-17	South America|hCoV-19/Brazil/RJ-0280/2020|EPI ISL 470646|B.1.1.33|Brazil|2020-04-23	0.0003422809	South America
South America|hCoV-19/Brazil/SP-164/2020|EPI ISL 523961|B.1.1.33|Brazil|2020-04-17	South America|hCoV-19/Brazil/RJ-0280/2020|EPI ISL 470646|B.1.1.33|Brazil|2020-04-23	0.0001368801	South America
South America|hCoV-19/Brazil/RJ-2208/2020|EPI ISL 467350|B.1.1.33|Brazil|2020-04-17	South America|hCoV-19/Brazil/RJ-0280/2020|EPI ISL 470646|B.1.1.33|Brazil|2020-04-23	0.0001026550	South America
South America|hCoV-19/Brazil/RJ-2197/2020|EPI ISL 467349|B.1.1.33|Brazil|2020-04-17	South America|hCoV-19/Brazil/RJ-0280/2020|EPI ISL 470646|B.1.1.33|Brazil|2020-04-23	0.0003080069	South America
South America|hCoV-19/Brazil/RJ-2233/2020|EPI ISL 467351|B.1.1.33|Brazil|2020-04-17	South America|hCoV-19/Brazil/RJ-0280/2020|EPI ISL 470646|B.1.1.33|Brazil|2020-04-23	0.0000684351	South America
South America|hCoV-19/Brazil/RJ-2195/2020|EPI ISL 467348|B.1.1.33|Brazil|2020-04-17	South America|hCoV-19/Brazil/RJ-0280/2020|EPI ISL 470646|B.1.1.33|Brazil|2020-04-23	0.0000684375	South America
South America|hCoV-19/Brazil/RJ-INCA-C41/2020|EPI ISL 513549|B.1.1.33|Brazil|2020-04-17	South America|hCoV-19/Brazil/RJ-0280/2020|EPI ISL 470646|B.1.1.33|Brazil|2020-04-23	0.0000684375	South America
South America|hCoV-19/Ecuador/USFQ-054/2020|EPI ISL 481246|B.1.1|Ecuador|2020-04-17	South America|hCoV-19/Brazil/RJ-0280/2020|EPI ISL 470646|B.1.1.33|Brazil|2020-04-23	0.0002053365	South America
South America|hCoV-19/Brazil/RJ-INCA-C42/2020|EPI ISL 513550|B.1.1.33|Brazil|2020-04-17	South America|hCoV-19/Brazil/RJ-0280/2020|EPI ISL 470646|B.1.1.33|Brazil|2020-04-23	0.0001368812	South America
South America|hCoV-19/Ecuador/USFQ-045/2020|EPI ISL 471268|B.1.1|Ecuador|2020-04-17	South America|hCoV-19/Brazil/RJ-0280/2020|EPI ISL 470646|B.1.1.33|Brazil|2020-04-23	0.0002396252	South America
South America|hCoV-19/Brazil/RJ-INCA-C44/2020|EPI ISL 513551|B.1.1.33|Brazil|2020-04-17	South America|hCoV-19/Brazil/RJ-0280/2020|EPI ISL 470646|B.1.1.33|Brazil|2020-04-23	0.0001030712	South America
South America|hCoV-19/Brazil/MG-0286/2020|EPI ISL 470591|B.1.1.33|Brazil|2020-04-17	South America|hCoV-19/Brazil/RJ-0280/2020|EPI ISL 470646|B.1.1.33|Brazil|2020-04-23	0.0001711288	South America
South America|hCoV-19/Brazil/RJ-0271/2020|EPI ISL 470637|B.1.1.33|Brazil|2020-04-17	South America|hCoV-19/Brazil/RJ-0280/2020|EPI ISL 470646|B.1.1.33|Brazil|2020-04-23	0.0001026550	South America
South America|hCoV-19/Brazil/SP-512/2020|EPI ISL 471556|B.1.1|Brazil|2020-04-18	South America|hCoV-19/Brazil/RJ-0280/2020|EPI ISL 470646|B.1.1.33|Brazil|2020-04-23	0.0002738167	South America
South America|hCoV-19/Argentina/PAIS-A0025/2020|EPI ISL 430816|B.1.1|Argentina|2020-04-18	South America|hCoV-19/Brazil/RJ-0280/2020|EPI ISL 470646|B.1.1.33|Brazil|2020-04-23	0.0003450632	South America
South America|hCoV-19/Argentina/PAIS-A0027/2020|EPI ISL 430818|B.1.1|Argentina|2020-04-19	South America|hCoV-19/Brazil/RJ-0280/2020|EPI ISL 470646|B.1.1.33|Brazil|2020-04-23	0.0003450513	South America
South America|hCoV-19/Brazil/RJ-INCA-C47/2020|EPI ISL 513553|B.1.1.33|Brazil|2020-04-20	South America|hCoV-19/Brazil/RJ-0280/2020|EPI ISL 470646|B.1.1.33|Brazil|2020-04-23	0.0001026599	South America
South America|hCoV-19/Brazil/AP-IEC-164346/2020|EPI ISL 458145|B.1.1.33|Brazil|2020-04-20	South America|hCoV-19/Brazil/RJ-0280/2020|EPI ISL 470646|B.1.1.33|Brazil|2020-04-23	0.0001368830	South America
South America|hCoV-19/Brazil/RJ-2376/2020|EPI ISL 541360|B.1.1.33|Brazil|2020-04-20	South America|hCoV-19/Brazil/RJ-0280/2020|EPI ISL 470646|B.1.1.33|Brazil|2020-04-23	0.0001026577	South America
South America|hCoV-19/Brazil/RJ-2377/2020|EPI ISL 541361|B.1.1.33|Brazil|2020-04-20	South America|hCoV-19/Brazil/RJ-0280/2020|EPI ISL 470646|B.1.1.33|Brazil|2020-04-23	0.0001711076	South America
South America|hCoV-19/Brazil/SE-6579/2020|EPI ISL 541388|B.1.1.33|Brazil|2020-04-20	South America|hCoV-19/Brazil/RJ-0280/2020|EPI ISL 470646|B.1.1.33|Brazil|2020-04-23	0.0002053364	South America
South America|hCoV-19/Brazil/SE-6583/2020|EPI ISL 541389|B.1|Brazil|2020-04-20	South America|hCoV-19/Brazil/RJ-0280/2020|EPI ISL 470646|B.1.1.33|Brazil|2020-04-23	0.0003765384	South America
South America|hCoV-19/Brazil/RJ-2422/2020|EPI ISL 467352|B.1.1.33|Brazil|2020-04-20	South America|hCoV-19/Brazil/RJ-0280/2020|EPI ISL 470646|B.1.1.33|Brazil|2020-04-23	0.0001026586	South America
South America|hCoV-19/Brazil/RJ-2343/2020|EPI ISL 541358|B.1.1.33|Brazil|2020-04-20	South America|hCoV-19/Brazil/RJ-0280/2020|EPI ISL 470646|B.1.1.33|Brazil|2020-04-23	0.0000684375	South America
South America|hCoV-19/Brazil/SE-6607/2020|EPI ISL 541395|B.1.5|Brazil|2020-04-20	South America|hCoV-19/Brazil/RJ-0280/2020|EPI ISL 470646|B.1.1.33|Brazil|2020-04-23	0.0003423422	South America
South America|hCoV-19/Brazil/SE-6608/2020|EPI ISL 541396|B.1.5|Brazil|2020-04-20	South America|hCoV-19/Brazil/RJ-0280/2020|EPI ISL 470646|B.1.1.33|Brazil|2020-04-23	0.0003424829	South America
South America|hCoV-19/Brazil/RJ-INCA-C48/2020|EPI ISL 513554|B.1.1.33|Brazil|2020-04-20	South America|hCoV-19/Brazil/RJ-0280/2020|EPI ISL 470646|B.1.1.33|Brazil|2020-04-23	0.0000346975	South America
South America|hCoV-19/Brazil/RJ-INCA-C49/2020|EPI ISL 513555|B.1.1.33|Brazil|2020-04-20	South America|hCoV-19/Brazil/RJ-0280/2020|EPI ISL 470646|B.1.1.33|Brazil|2020-04-23	0.0001041147	South America
South America|hCoV-19/Brazil/RJ-INCA-C46/2020|EPI ISL 513552|B.1.1.33|Brazil|2020-04-20	South America|hCoV-19/Brazil/RJ-0280/2020|EPI ISL 470646|B.1.1.33|Brazil|2020-04-23	0.0001041097	South America
South America|hCoV-19/Brazil/RJ-2342/2020|EPI ISL 541357|B.1.1.33|Brazil|2020-04-20	South America|hCoV-19/Brazil/RJ-0280/2020|EPI ISL 470646|B.1.1.33|Brazil|2020-04-23	0.0002395905	South America
South America|hCoV-19/Brazil/SE-6606/2020|EPI ISL 541394|B.1.212|Brazil|2020-04-20	South America|hCoV-19/Brazil/RJ-0280/2020|EPI ISL 470646|B.1.1.33|Brazil|2020-04-23	0.0003774556	South America
South America|hCoV-19/Brazil/RJ-0273/2020|EPI ISL 470639|B.1.1.33|Brazil|2020-04-20	South America|hCoV-19/Brazil/RJ-0280/2020|EPI ISL 470646|B.1.1.33|Brazil|2020-04-23	0.0002053435	South America
South America|hCoV-19/Brazil/RJ-0275/2020|EPI ISL 470641|B.1.1.33|Brazil|2020-04-20	South America|hCoV-19/Brazil/RJ-0280/2020|EPI ISL 470646|B.1.1.33|Brazil|2020-04-23	0.0000684351	South America
South America|hCoV-19/Brazil/SE-6601/2020|EPI ISL 541392|B.1.1.33|Brazil|2020-04-20	South America|hCoV-19/Brazil/RJ-0280/2020|EPI ISL 470646|B.1.1.33|Brazil|2020-04-23	0.0001729994	South America
South America|hCoV-19/Brazil/RJ-0274/2020|EPI ISL 470640|B.1.1.33|Brazil|2020-04-20	South America|hCoV-19/Brazil/RJ-0280/2020|EPI ISL 470646|B.1.1.33|Brazil|2020-04-23	0.0001026634	South America
South America|hCoV-19/Brazil/SE-6603/2020|EPI ISL 541393|B.1.1|Brazil|2020-04-21	South America|hCoV-19/Brazil/RJ-0280/2020|EPI ISL 470646|B.1.1.33|Brazil|2020-04-23	0.0002053311	South America
South America|hCoV-19/Colombia/MAG-INS-101935/2020|EPI ISL 456153|B.1.255|Colombia|2020-04-22	South America|hCoV-19/Brazil/RJ-0280/2020|EPI ISL 470646|B.1.1.33|Brazil|2020-04-23	0.0003423044	South America
South America|hCoV-19/Brazil/RJ-INCA-C67/2020|EPI ISL 513559|B.1.1.33|Brazil|2020-04-22	South America|hCoV-19/Brazil/RJ-0280/2020|EPI ISL 470646|B.1.1.33|Brazil|2020-04-23	0.0001711040	South America
South America|hCoV-19/Brazil/RJ-INCA-C63/2020|EPI ISL 513556|B.1.1.33|Brazil|2020-04-22	South America|hCoV-19/Brazil/RJ-0280/2020|EPI ISL 470646|B.1.1.33|Brazil|2020-04-23	0.0000684351	South America
South America|hCoV-19/Brazil/SP-211/2020|EPI ISL 523991|B.1.1.33|Brazil|2020-04-22	South America|hCoV-19/Brazil/RJ-0280/2020|EPI ISL 470646|B.1.1.33|Brazil|2020-04-23	0.0001368830	South America
South America|hCoV-19/Brazil/RJ-INCA-C65/2020|EPI ISL 513558|B.1.1.33|Brazil|2020-04-22	South America|hCoV-19/Brazil/RJ-0280/2020|EPI ISL 470646|B.1.1.33|Brazil|2020-04-23	0.0001026599	South America
South America|hCoV-19/Peru/LOR-INS-082/2020|EPI ISL 514342|B.1.1|Peru|2020-04-22	South America|hCoV-19/Brazil/RJ-0280/2020|EPI ISL 470646|B.1.1.33|Brazil|2020-04-23	0.0003098658	South America
South America|hCoV-19/Peru/LOR-INS-080/2020|EPI ISL 514340|B.1.1|Peru|2020-04-22	South America|hCoV-19/Brazil/RJ-0280/2020|EPI ISL 470646|B.1.1.33|Brazil|2020-04-23	0.0002066473	South America
South America|hCoV-19/Peru/LOR-INS-079/2020|EPI ISL 514339|B.1.1|Peru|2020-04-22	South America|hCoV-19/Brazil/RJ-0280/2020|EPI ISL 470646|B.1.1.33|Brazil|2020-04-23	0.0001722852	South America
South America|hCoV-19/Ecuador/23055/2020|EPI ISL 491945|B.1.1|Ecuador|2020-04-22	South America|hCoV-19/Brazil/RJ-0280/2020|EPI ISL 470646|B.1.1.33|Brazil|2020-04-23	0.0001037770	South America
South America|hCoV-19/Peru/LOR-INS-081/2020|EPI ISL 514341|B.1.1|Peru|2020-04-22	South America|hCoV-19/Brazil/RJ-0280/2020|EPI ISL 470646|B.1.1.33|Brazil|2020-04-23	0.0002412070	South America
South America|hCoV-19/Brazil/SP-263/2020|EPI ISL 524467|B.1.1.33|Brazil|2020-04-22	South America|hCoV-19/Brazil/RJ-0280/2020|EPI ISL 470646|B.1.1.33|Brazil|2020-04-23	0.0002054024	South America
South America|hCoV-19/Uruguay/UY-NYUMC877/2020|EPI ISL 457973|B.1.1|Uruguay|2020-04-22	South America|hCoV-19/Brazil/RJ-0280/2020|EPI ISL 470646|B.1.1.33|Brazil|2020-04-23	0.0002782094	South America
South America|hCoV-19/Brazil/RJ-0276/2020|EPI ISL 470642|B.1.1.33|Brazil|2020-04-22	South America|hCoV-19/Brazil/RJ-0280/2020|EPI ISL 470646|B.1.1.33|Brazil|2020-04-23	0.0001026578	South America
South America|hCoV-19/Brazil/RJ-0277/2020|EPI ISL 470643|B.1.1.33|Brazil|2020-04-22	South America|hCoV-19/Brazil/RJ-0280/2020|EPI ISL 470646|B.1.1.33|Brazil|2020-04-23	0.0001711157	South America
South America|hCoV-19/Brazil/RJ-0278/2020|EPI ISL 470644|B.1.1.33|Brazil|2020-04-22	South America|hCoV-19/Brazil/RJ-0280/2020|EPI ISL 470646|B.1.1.33|Brazil|2020-04-23	0.0002395615	South America
South America|hCoV-19/Brazil/RJ-0279/2020|EPI ISL 470645|B.1.1.33|Brazil|2020-04-22	South America|hCoV-19/Brazil/RJ-0280/2020|EPI ISL 470646|B.1.1.33|Brazil|2020-04-23	0.0001027253	South America
South America|hCoV-19/Brazil/AP-IEC-164920/2020|EPI ISL 524796|B.1.1.33|Brazil|2020-04-23	South America|hCoV-19/Brazil/RJ-0280/2020|EPI ISL 470646|B.1.1.33|Brazil|2020-04-23	0.0000684351	South America
South America|hCoV-19/Brazil/SP-213/2020|EPI ISL 523992|B.1.1.33|Brazil|2020-04-23	South America|hCoV-19/Brazil/RJ-0280/2020|EPI ISL 470646|B.1.1.33|Brazil|2020-04-23	0.0001368765	South America
South America|hCoV-19/Peru/LIM-INS-029/2020|EPI ISL 491433|C.14|Peru|2020-04-23	South America|hCoV-19/Brazil/RJ-0280/2020|EPI ISL 470646|B.1.1.33|Brazil|2020-04-23	0.0003101030	South America
South America|hCoV-19/Peru/LIM-INS-031/2020|EPI ISL 491435|B.1|Peru|2020-04-23	South America|hCoV-19/Brazil/RJ-0280/2020|EPI ISL 470646|B.1.1.33|Brazil|2020-04-23	0.0002756424	South America
South America|hCoV-19/Peru/LIM-INS-030/2020|EPI ISL 491434|B.1.255|Peru|2020-04-23	South America|hCoV-19/Brazil/RJ-0280/2020|EPI ISL 470646|B.1.1.33|Brazil|2020-04-23	0.0002756957	South America
South America|hCoV-19/Brazil/SP-01/2020|EPI ISL 412964|B.1.5|Brazil|2020-02-25	South America|hCoV-19/Brazil/RJ-INCA-C72/2020|EPI ISL 513563|B.1.1.33|Brazil|2020-04-24	0.0002356044	South America
South America|hCoV-19/Brazil/SP-02/2020|EPI ISL 413016|B|Brazil|2020-02-28	South America|hCoV-19/Brazil/RJ-INCA-C72/2020|EPI ISL 513563|B.1.1.33|Brazil|2020-04-24	0.0005386963	South America
South America|hCoV-19/Brazil/SP-06/2020|EPI ISL 414015|B.1.5|Brazil|2020-02-29	South America|hCoV-19/Brazil/RJ-INCA-C72/2020|EPI ISL 513563|B.1.1.33|Brazil|2020-04-24	0.0002356044	South America
South America|hCoV-19/Brazil/ES-225/2020|EPI ISL 415128|B.40|Brazil|2020-02-29	South America|hCoV-19/Brazil/RJ-INCA-C72/2020|EPI ISL 513563|B.1.1.33|Brazil|2020-04-24	0.0005724309	South America
South America|hCoV-19/Argentina/PAIS-A0001/2020|EPI ISL 430793|B.1.1|Argentina|2020-03-01	South America|hCoV-19/Brazil/RJ-INCA-C72/2020|EPI ISL 513563|B.1.1.33|Brazil|2020-04-24	0.0001371656	South America
South America|hCoV-19/Brazil/SP-03/2020|EPI ISL 414014|B.1.1|Brazil|2020-03-02	South America|hCoV-19/Brazil/RJ-INCA-C72/2020|EPI ISL 513563|B.1.1.33|Brazil|2020-04-24	0.0001682648	South America
South America|hCoV-19/Brazil/SP-11/2020|EPI ISL 416033|B.3|Brazil|2020-03-03	South America|hCoV-19/Brazil/RJ-INCA-C72/2020|EPI ISL 513563|B.1.1.33|Brazil|2020-04-24	0.0004376434	South America
South America|hCoV-19/Brazil/SP-07/2020|EPI ISL 416028|B.1.1|Brazil|2020-03-03	South America|hCoV-19/Brazil/RJ-INCA-C72/2020|EPI ISL 513563|B.1.1.33|Brazil|2020-04-24	0.0001682648	South America
South America|hCoV-19/Chile/RM-ISPCH-1/2020|EPI ISL 414579|A.2|Chile|2020-03-03	South America|hCoV-19/Brazil/RJ-INCA-C72/2020|EPI ISL 513563|B.1.1.33|Brazil|2020-04-24	0.0006060807	South America
South America|hCoV-19/Brazil/SP-09/2020|EPI ISL 416031|B.1.5|Brazil|2020-03-04	South America|hCoV-19/Brazil/RJ-INCA-C72/2020|EPI ISL 513563|B.1.1.33|Brazil|2020-04-24	0.0002356044	South America
South America|hCoV-19/Brazil/SP-08/2020|EPI ISL 416029|B.1.1|Brazil|2020-03-04	South America|hCoV-19/Brazil/RJ-INCA-C72/2020|EPI ISL 513563|B.1.1.33|Brazil|2020-04-24	0.0001682648	South America
South America|hCoV-19/Brazil/SP-10/2020|EPI ISL 416032|B|Brazil|2020-03-04	South America|hCoV-19/Brazil/RJ-INCA-C72/2020|EPI ISL 513563|B.1.1.33|Brazil|2020-04-24	0.0004713163	South America
South America|hCoV-19/Brazil/SP-04/2020|EPI ISL 414017|B.1.1|Brazil|2020-03-04	South America|hCoV-19/Brazil/RJ-INCA-C72/2020|EPI ISL 513563|B.1.1.33|Brazil|2020-04-24	0.0001682648	South America
South America|hCoV-19/Brazil/SP-12/2020|EPI ISL 416034|B.1.1|Brazil|2020-03-04	South America|hCoV-19/Brazil/RJ-INCA-C72/2020|EPI ISL 513563|B.1.1.33|Brazil|2020-04-24	0.0002019369	South America
South America|hCoV-19/Brazil/RJ-314/2020|EPI ISL 414045|B.1.5|Brazil|2020-03-04	South America|hCoV-19/Brazil/RJ-INCA-C72/2020|EPI ISL 513563|B.1.1.33|Brazil|2020-04-24	0.0002356124	South America
South America|hCoV-19/Brazil/BA-312/2020|EPI ISL 415105|B.1.1|Brazil|2020-03-04	South America|hCoV-19/Brazil/RJ-INCA-C72/2020|EPI ISL 513563|B.1.1.33|Brazil|2020-04-24	0.0002019521	South America
South America|hCoV-19/Brazil/SP-13/2020|EPI ISL 416035|B.1.1|Brazil|2020-03-05	South America|hCoV-19/Brazil/RJ-INCA-C72/2020|EPI ISL 513563|B.1.1.33|Brazil|2020-04-24	0.0001682648	South America
South America|hCoV-19/Chile/LL-ISPCH-1/2020|EPI ISL 445246|B.1.5|Chile|2020-03-05	South America|hCoV-19/Brazil/RJ-INCA-C72/2020|EPI ISL 513563|B.1.1.33|Brazil|2020-04-24	0.0002356044	South America
South America|hCoV-19/Chile/RM-ISPCH-2/2020|EPI ISL 414580|B.1.1|Chile|2020-03-05	South America|hCoV-19/Brazil/RJ-INCA-C72/2020|EPI ISL 513563|B.1.1.33|Brazil|2020-04-24	0.0001682648	South America
South America|hCoV-19/Brazil/RJ-352/2020|EPI ISL 427299|A.2|Brazil|2020-03-05	South America|hCoV-19/Brazil/RJ-INCA-C72/2020|EPI ISL 513563|B.1.1.33|Brazil|2020-04-24	0.0006397826	South America
South America|hCoV-19/Brazil/BA-510/2020|EPI ISL 427293|B.1.1|Brazil|2020-03-06	South America|hCoV-19/Brazil/RJ-INCA-C72/2020|EPI ISL 513563|B.1.1.33|Brazil|2020-04-24	0.0002019317	South America
South America|hCoV-19/Chile/RM-MSHS-op2d1/2020|EPI ISL 415658|A.2|Chile|2020-03-06	South America|hCoV-19/Brazil/RJ-INCA-C72/2020|EPI ISL 513563|B.1.1.33|Brazil|2020-04-24	0.0006060807	South America
South America|hCoV-19/Peru/ARE-INS-026/2020|EPI ISL 491431|B.1|Peru|2020-03-06	South America|hCoV-19/Brazil/RJ-INCA-C72/2020|EPI ISL 513563|B.1.1.33|Brazil|2020-04-24	0.0003049901	South America
South America|hCoV-19/Chile/RM-ISPCH-3/2020|EPI ISL 445245|A.2|Chile|2020-03-06	South America|hCoV-19/Brazil/RJ-INCA-C72/2020|EPI ISL 513563|B.1.1.33|Brazil|2020-04-24	0.0006060806	South America
South America|hCoV-19/Colombia/DC-INS-78390/2020|EPI ISL 418262|B.1.1|Colombia|2020-03-06	South America|hCoV-19/Brazil/RJ-INCA-C72/2020|EPI ISL 513563|B.1.1.33|Brazil|2020-04-24	0.0001732669	South America
South America|hCoV-19/Argentina/C121/2020|EPI ISL 420600|B.1.1|Argentina|2020-03-07	South America|hCoV-19/Brazil/RJ-INCA-C72/2020|EPI ISL 513563|B.1.1.33|Brazil|2020-04-24	0.0001346089	South America
South America|hCoV-19/Chile/RM-MSHS-op3d1/2020|EPI ISL 415660|A.2|Chile|2020-03-07	South America|hCoV-19/Brazil/RJ-INCA-C72/2020|EPI ISL 513563|B.1.1.33|Brazil|2020-04-24	0.0006060603	South America
South America|hCoV-19/Peru/ARE-INS-087/2020|EPI ISL 516626|B.1|Peru|2020-03-07	South America|hCoV-19/Brazil/RJ-INCA-C72/2020|EPI ISL 513563|B.1.1.33|Brazil|2020-04-24	0.0003389014	South America
South America|hCoV-19/Chile/RM-MSHS-op4d1/2020|EPI ISL 415661|A.2|Chile|2020-03-08	South America|hCoV-19/Brazil/RJ-INCA-C72/2020|EPI ISL 513563|B.1.1.33|Brazil|2020-04-24	0.0006060806	South America
South America|hCoV-19/Chile/RM-ISPCH-4/2020|EPI ISL 445247|A.2|Chile|2020-03-08	South America|hCoV-19/Brazil/RJ-INCA-C72/2020|EPI ISL 513563|B.1.1.33|Brazil|2020-04-24	0.0006735158	South America
South America|hCoV-19/Brazil/MG-CV4/2020|EPI ISL 429667|B.1.255|Brazil|2020-03-09	South America|hCoV-19/Brazil/RJ-INCA-C72/2020|EPI ISL 513563|B.1.1.33|Brazil|2020-04-24	0.0003366159	South America
South America|hCoV-19/Chile/RM-ISPCH-6/2020|EPI ISL 445249|B|Chile|2020-03-09	South America|hCoV-19/Brazil/RJ-INCA-C72/2020|EPI ISL 513563|B.1.1.33|Brazil|2020-04-24	0.0004376616	South America
South America|hCoV-19/Chile/RM-ISPCH-9/2020|EPI ISL 445252|B.1.5|Chile|2020-03-09	South America|hCoV-19/Brazil/RJ-INCA-C72/2020|EPI ISL 513563|B.1.1.33|Brazil|2020-04-24	0.0003029554	South America
South America|hCoV-19/Chile/RM-ISPCH-7/2020|EPI ISL 445250|B.1.5|Chile|2020-03-09	South America|hCoV-19/Brazil/RJ-INCA-C72/2020|EPI ISL 513563|B.1.1.33|Brazil|2020-04-24	0.0002692752	South America
South America|hCoV-19/Peru/HUC-INS-008/2020|EPI ISL 489839|B.1.5|Peru|2020-03-09	South America|hCoV-19/Brazil/RJ-INCA-C72/2020|EPI ISL 513563|B.1.1.33|Brazil|2020-04-24	0.0002710906	South America
South America|hCoV-19/Peru/ICA-INS-012/2020|EPI ISL 489989|B.1.5|Peru|2020-03-09	South America|hCoV-19/Brazil/RJ-INCA-C72/2020|EPI ISL 513563|B.1.1.33|Brazil|2020-04-24	0.0003049917	South America
South America|hCoV-19/Chile/RM-ISPCH-5/2020|EPI ISL 445248|B.1.5|Chile|2020-03-09	South America|hCoV-19/Brazil/RJ-INCA-C72/2020|EPI ISL 513563|B.1.1.33|Brazil|2020-04-24	0.0002692842	South America
South America|hCoV-19/Brazil/SP-L12-CD28/2020|EPI ISL 476221|B.1.1.33|Brazil|2020-03-09	South America|hCoV-19/Brazil/RJ-INCA-C72/2020|EPI ISL 513563|B.1.1.33|Brazil|2020-04-24	0.0000679646	South America
South America|hCoV-19/Ecuador/HEE-01/2020|EPI ISL 417482|B|Ecuador|2020-03-09	South America|hCoV-19/Brazil/RJ-INCA-C72/2020|EPI ISL 513563|B.1.1.33|Brazil|2020-04-24	0.0004551358	South America
South America|hCoV-19/Chile/RM-ISPCH-8/2020|EPI ISL 445251|B.1.1|Chile|2020-03-10	South America|hCoV-19/Brazil/RJ-INCA-C72/2020|EPI ISL 513563|B.1.1.33|Brazil|2020-04-24	0.0002355811	South America
South America|hCoV-19/Peru/LIM-010/2020|EPI ISL 415787|B.1.1|Peru|2020-03-10	South America|hCoV-19/Brazil/RJ-INCA-C72/2020|EPI ISL 513563|B.1.1.33|Brazil|2020-04-24	0.0002019275	South America
South America|hCoV-19/Chile/RM-ISPCH-16/2020|EPI ISL 445259|A.2|Chile|2020-03-10	South America|hCoV-19/Brazil/RJ-INCA-C72/2020|EPI ISL 513563|B.1.1.33|Brazil|2020-04-24	0.0006060603	South America
South America|hCoV-19/Chile/RM-ISPCH-10/2020|EPI ISL 445253|B.1.255|Chile|2020-03-10	South America|hCoV-19/Brazil/RJ-INCA-C72/2020|EPI ISL 513563|B.1.1.33|Brazil|2020-04-24	0.0003029476	South America
South America|hCoV-19/Chile/RM-ISPCH-12/2020|EPI ISL 445255|B.1.1.10|Chile|2020-03-10	South America|hCoV-19/Brazil/RJ-INCA-C72/2020|EPI ISL 513563|B.1.1.33|Brazil|2020-04-24	0.0002355873	South America
South America|hCoV-19/Brazil/SC-769/2020|EPI ISL 427306|B.1|Brazil|2020-03-10	South America|hCoV-19/Brazil/RJ-INCA-C72/2020|EPI ISL 513563|B.1.1.33|Brazil|2020-04-24	0.0003029476	South America
South America|hCoV-19/Brazil/SC-766/2020|EPI ISL 427305|B.6|Brazil|2020-03-10	South America|hCoV-19/Brazil/RJ-INCA-C72/2020|EPI ISL 513563|B.1.1.33|Brazil|2020-04-24	0.0005723775	South America
South America|hCoV-19/Peru/LIM-INS-016/2020|EPI ISL 490315|B.1.1|Peru|2020-03-10	South America|hCoV-19/Brazil/RJ-INCA-C72/2020|EPI ISL 513563|B.1.1.33|Brazil|2020-04-24	0.0002032982	South America
South America|hCoV-19/Chile/RM-ISPCH-13/2020|EPI ISL 445256|B.1.1|Chile|2020-03-10	South America|hCoV-19/Brazil/RJ-INCA-C72/2020|EPI ISL 513563|B.1.1.33|Brazil|2020-04-24	0.0002356190	South America
South America|hCoV-19/Chile/RM-ISPCH-18/2020|EPI ISL 445261|B.1.5|Chile|2020-03-11	South America|hCoV-19/Brazil/RJ-INCA-C72/2020|EPI ISL 513563|B.1.1.33|Brazil|2020-04-24	0.0003029554	South America
South America|hCoV-19/Peru/LIM-INS-160/2020|EPI ISL 536553|B.1.5|Peru|2020-03-11	South America|hCoV-19/Brazil/RJ-INCA-C72/2020|EPI ISL 513563|B.1.1.33|Brazil|2020-04-24	0.0004713848	South America
South America|hCoV-19/Chile/BI-ISPCH-3/2020|EPI ISL 445332|B.1.5|Chile|2020-03-11	South America|hCoV-19/Brazil/RJ-INCA-C72/2020|EPI ISL 513563|B.1.1.33|Brazil|2020-04-24	0.0003366246	South America
South America|hCoV-19/Chile/RM-ISPCH-22/2020|EPI ISL 445265|B.1.5|Chile|2020-03-11	South America|hCoV-19/Brazil/RJ-INCA-C72/2020|EPI ISL 513563|B.1.1.33|Brazil|2020-04-24	0.0002692752	South America
South America|hCoV-19/Brazil/RJ-477/2020|EPI ISL 427300|B.1.1|Brazil|2020-03-11	South America|hCoV-19/Brazil/RJ-INCA-C72/2020|EPI ISL 513563|B.1.1.33|Brazil|2020-04-24	0.0001682692	South America
South America|hCoV-19/Chile/RM-ISPCH-19/2020|EPI ISL 445262|B.1.5|Chile|2020-03-11	South America|hCoV-19/Brazil/RJ-INCA-C72/2020|EPI ISL 513563|B.1.1.33|Brazil|2020-04-24	0.0002692808	South America
South America|hCoV-19/Brazil/RJ-477i/2020|EPI ISL 427301|B.1.1|Brazil|2020-03-11	South America|hCoV-19/Brazil/RJ-INCA-C72/2020|EPI ISL 513563|B.1.1.33|Brazil|2020-04-24	0.0001682692	South America
South America|hCoV-19/Peru/LIM-INS-011/2020|EPI ISL 489988|A.2|Peru|2020-03-11	South America|hCoV-19/Brazil/RJ-INCA-C72/2020|EPI ISL 513563|B.1.1.33|Brazil|2020-04-24	0.0006101477	South America
South America|hCoV-19/Peru/LIM-INS-015/2020|EPI ISL 490209|B.1.5|Peru|2020-03-11	South America|hCoV-19/Brazil/RJ-INCA-C72/2020|EPI ISL 513563|B.1.1.33|Brazil|2020-04-24	0.0004406359	South America
South America|hCoV-19/Peru/LIM-INS-006/2020|EPI ISL 489838|B.1.1|Peru|2020-03-11	South America|hCoV-19/Brazil/RJ-INCA-C72/2020|EPI ISL 513563|B.1.1.33|Brazil|2020-04-24	0.0001693990	South America
South America|hCoV-19/Chile/RM-ISPCH-15/2020|EPI ISL 445258|A.2|Chile|2020-03-11	South America|hCoV-19/Brazil/RJ-INCA-C72/2020|EPI ISL 513563|B.1.1.33|Brazil|2020-04-24	0.0006060806	South America
South America|hCoV-19/Chile/RM-ISPCH-17/2020|EPI ISL 445260|A.2|Chile|2020-03-11	South America|hCoV-19/Brazil/RJ-INCA-C72/2020|EPI ISL 513563|B.1.1.33|Brazil|2020-04-24	0.0006734529	South America
South America|hCoV-19/Chile/RM-ISPCH-20/2020|EPI ISL 445263|B.1.5|Chile|2020-03-11	South America|hCoV-19/Brazil/RJ-INCA-C72/2020|EPI ISL 513563|B.1.1.33|Brazil|2020-04-24	0.0002692933	South America
South America|hCoV-19/Brazil/MG-CV12/2020|EPI ISL 429674|B.1|Brazil|2020-03-11	South America|hCoV-19/Brazil/RJ-INCA-C72/2020|EPI ISL 513563|B.1.1.33|Brazil|2020-04-24	0.0004245739	South America
South America|hCoV-19/Chile/BI-ISPCH-2/2020|EPI ISL 445331|B.1.1|Chile|2020-03-12	South America|hCoV-19/Brazil/RJ-INCA-C72/2020|EPI ISL 513563|B.1.1.33|Brazil|2020-04-24	0.0001682690	South America
South America|hCoV-19/Chile/BI-ISPCH-2-2/2020|EPI ISL 445333|B.1.5|Chile|2020-03-12	South America|hCoV-19/Brazil/RJ-INCA-C72/2020|EPI ISL 513563|B.1.1.33|Brazil|2020-04-24	0.0003029413	South America
South America|hCoV-19/Chile/RM-ISPCH-21/2020|EPI ISL 445264|B.1.1.10|Chile|2020-03-12	South America|hCoV-19/Brazil/RJ-INCA-C72/2020|EPI ISL 513563|B.1.1.33|Brazil|2020-04-24	0.0002355873	South America
South America|hCoV-19/Brazil/SE-6535/2020|EPI ISL 541375|B.1.5|Brazil|2020-03-12	South America|hCoV-19/Brazil/RJ-INCA-C72/2020|EPI ISL 513563|B.1.1.33|Brazil|2020-04-24	0.0003029554	South America
South America|hCoV-19/Brazil/SC-770/2020|EPI ISL 541370|B.1.1.33|Brazil|2020-03-12	South America|hCoV-19/Brazil/RJ-INCA-C72/2020|EPI ISL 513563|B.1.1.33|Brazil|2020-04-24	0.0001009604	South America
South America|hCoV-19/Chile/ML-CMM-25343/2020|EPI ISL 459863|A|Chile|2020-03-12	South America|hCoV-19/Brazil/RJ-INCA-C72/2020|EPI ISL 513563|B.1.1.33|Brazil|2020-04-24	0.0004376502	South America
South America|hCoV-19/Colombia/DC-INS-79190/2020|EPI ISL 456120|B.1.5|Colombia|2020-03-12	South America|hCoV-19/Brazil/RJ-INCA-C72/2020|EPI ISL 513563|B.1.1.33|Brazil|2020-04-24	0.0003050459	South America
South America|hCoV-19/Brazil/UN-HIAE-SP03/2020|EPI ISL 486427|B.1.1.33|Brazil|2020-03-13	South America|hCoV-19/Brazil/RJ-INCA-C72/2020|EPI ISL 513563|B.1.1.33|Brazil|2020-04-24	0.0001682648	South America
South America|hCoV-19/Peru/LIM-INS-150/2020|EPI ISL 536545|B|Peru|2020-03-13	South America|hCoV-19/Brazil/RJ-INCA-C72/2020|EPI ISL 513563|B.1.1.33|Brazil|2020-04-24	0.0005050166	South America
South America|hCoV-19/Chile/BI-ISPCH-1/2020|EPI ISL 445271|B.1.1|Chile|2020-03-13	South America|hCoV-19/Brazil/RJ-INCA-C72/2020|EPI ISL 513563|B.1.1.33|Brazil|2020-04-24	0.0001682692	South America
South America|hCoV-19/Aruba/AW-RIVM-10101/2020|EPI ISL 547445|B.40|Aruba|2020-03-13	South America|hCoV-19/Brazil/RJ-INCA-C72/2020|EPI ISL 513563|B.1.1.33|Brazil|2020-04-24	0.0005723924	South America
South America|hCoV-19/Brazil/MG-CV6/2020|EPI ISL 429669|B.1|Brazil|2020-03-13	South America|hCoV-19/Brazil/RJ-INCA-C72/2020|EPI ISL 513563|B.1.1.33|Brazil|2020-04-24	0.0003366159	South America
South America|hCoV-19/Brazil/DF-615i/2020|EPI ISL 427294|B.1.1.33|Brazil|2020-03-13	South America|hCoV-19/Brazil/RJ-INCA-C72/2020|EPI ISL 513563|B.1.1.33|Brazil|2020-04-24	0.0000673014	South America
South America|hCoV-19/Brazil/SC-771/2020|EPI ISL 541371|B.1.5|Brazil|2020-03-13	South America|hCoV-19/Brazil/RJ-INCA-C72/2020|EPI ISL 513563|B.1.1.33|Brazil|2020-04-24	0.0002694202	South America
South America|hCoV-19/Peru/LAM-INS-073/2020|EPI ISL 523994|B.1.1|Peru|2020-03-13	South America|hCoV-19/Brazil/RJ-INCA-C72/2020|EPI ISL 513563|B.1.1.33|Brazil|2020-04-24	0.0002371692	South America
South America|hCoV-19/Peru/CAJ-INS-061/2020|EPI ISL 517770|B.1.1.1|Peru|2020-03-13	South America|hCoV-19/Brazil/RJ-INCA-C72/2020|EPI ISL 513563|B.1.1.33|Brazil|2020-04-24	0.0002710728	South America
South America|hCoV-19/Brazil/DF-0001/2020|EPI ISL 426580|B.1.1|Brazil|2020-03-13	South America|hCoV-19/Brazil/RJ-INCA-C72/2020|EPI ISL 513563|B.1.1.33|Brazil|2020-04-24	0.0001015489	South America
South America|hCoV-19/Brazil/GO-0207/2020|EPI ISL 470574|B.40|Brazil|2020-03-13	South America|hCoV-19/Brazil/RJ-INCA-C72/2020|EPI ISL 513563|B.1.1.33|Brazil|2020-04-24	0.0005477643	South America
South America|hCoV-19/Brazil/MG-CV8/2020|EPI ISL 429671|B.1.1|Brazil|2020-03-13	South America|hCoV-19/Brazil/RJ-INCA-C72/2020|EPI ISL 513563|B.1.1.33|Brazil|2020-04-24	0.0003103620	South America
South America|hCoV-19/Chile/MA-ISPCH-1/2020|EPI ISL 445268|B.1.98|Chile|2020-03-14	South America|hCoV-19/Brazil/RJ-INCA-C72/2020|EPI ISL 513563|B.1.1.33|Brazil|2020-04-24	0.0002692681	South America
South America|hCoV-19/Brazil/RN-IEC-162277/2020|EPI ISL 524798|B.1.1.33|Brazil|2020-03-14	South America|hCoV-19/Brazil/RJ-INCA-C72/2020|EPI ISL 513563|B.1.1.33|Brazil|2020-04-24	0.0000673014	South America
South America|hCoV-19/Peru/LIM-INS-159/2020|EPI ISL 536552|B.1.1|Peru|2020-03-14	South America|hCoV-19/Brazil/RJ-INCA-C72/2020|EPI ISL 513563|B.1.1.33|Brazil|2020-04-24	0.0001346089	South America
South America|hCoV-19/Peru/LIM-INS-147/2020|EPI ISL 536542|B.1.1|Peru|2020-03-14	South America|hCoV-19/Brazil/RJ-INCA-C72/2020|EPI ISL 513563|B.1.1.33|Brazil|2020-04-24	0.0002019223	South America
South America|hCoV-19/Chile/RM-CMM-23741/2020|EPI ISL 468752|B.1.1.33|Chile|2020-03-14	South America|hCoV-19/Brazil/RJ-INCA-C72/2020|EPI ISL 513563|B.1.1.33|Brazil|2020-04-24	0.0000673014	South America
South America|hCoV-19/Chile/AR-ISPCH-1/2020|EPI ISL 445270|B.1.1|Chile|2020-03-14	South America|hCoV-19/Brazil/RJ-INCA-C72/2020|EPI ISL 513563|B.1.1.33|Brazil|2020-04-24	0.0002019369	South America
South America|hCoV-19/Chile/VS-ISPCH-2/2020|EPI ISL 445285|B.1.255|Chile|2020-03-14	South America|hCoV-19/Brazil/RJ-INCA-C72/2020|EPI ISL 513563|B.1.1.33|Brazil|2020-04-24	0.0003029578	South America
South America|hCoV-19/Chile/RM-ISPCH-24/2020|EPI ISL 445303|B|Chile|2020-03-14	South America|hCoV-19/Brazil/RJ-INCA-C72/2020|EPI ISL 513563|B.1.1.33|Brazil|2020-04-24	0.0005050506	South America
South America|hCoV-19/Colombia/ATL-INS-79743/2020|EPI ISL 456145|B.1.5|Colombia|2020-03-14	South America|hCoV-19/Brazil/RJ-INCA-C72/2020|EPI ISL 513563|B.1.1.33|Brazil|2020-04-24	0.0002719291	South America
South America|hCoV-19/Brazil/MG-0211/2020|EPI ISL 470578|B.1.1|Brazil|2020-03-14	South America|hCoV-19/Brazil/RJ-INCA-C72/2020|EPI ISL 513563|B.1.1.33|Brazil|2020-04-24	0.0001728477	South America
South America|hCoV-19/Colombia/VAC-INS-79773/2020|EPI ISL 456134|B.1.5|Colombia|2020-03-14	South America|hCoV-19/Brazil/RJ-INCA-C72/2020|EPI ISL 513563|B.1.1.33|Brazil|2020-04-24	0.0002772527	South America
South America|hCoV-19/Colombia/VAC-INS-79779/2020|EPI ISL 456135|B.1.5|Colombia|2020-03-14	South America|hCoV-19/Brazil/RJ-INCA-C72/2020|EPI ISL 513563|B.1.1.33|Brazil|2020-04-24	0.0002776666	South America
South America|hCoV-19/Brazil/MG-0212/2020|EPI ISL 470579|B.1.5|Brazil|2020-03-14	South America|hCoV-19/Brazil/RJ-INCA-C72/2020|EPI ISL 513563|B.1.1.33|Brazil|2020-04-24	0.0002475942	South America
South America|hCoV-19/Brazil/CE-L10-CD171/2020|EPI ISL 476184|B.1.5|Brazil|2020-03-14	South America|hCoV-19/Brazil/RJ-INCA-C72/2020|EPI ISL 513563|B.1.1.33|Brazil|2020-04-24	0.0003205953	South America
South America|hCoV-19/Colombia/VAC-INS-79929/2020|EPI ISL 456136|B.1|Colombia|2020-03-14	South America|hCoV-19/Brazil/RJ-INCA-C72/2020|EPI ISL 513563|B.1.1.33|Brazil|2020-04-24	0.0003532030	South America
South America|hCoV-19/Chile/BI-CMM-25338/2020|EPI ISL 468760|B.1.1|Chile|2020-03-15	South America|hCoV-19/Brazil/RJ-INCA-C72/2020|EPI ISL 513563|B.1.1.33|Brazil|2020-04-24	0.0001682693	South America
South America|hCoV-19/Chile/LI-ISPCH-3/2020|EPI ISL 445275|B.1.1|Chile|2020-03-15	South America|hCoV-19/Brazil/RJ-INCA-C72/2020|EPI ISL 513563|B.1.1.33|Brazil|2020-04-24	0.0002019369	South America
South America|hCoV-19/Colombia/VAC-INS-79965/2020|EPI ISL 456150|B.1.5|Colombia|2020-03-15	South America|hCoV-19/Brazil/RJ-INCA-C72/2020|EPI ISL 513563|B.1.1.33|Brazil|2020-04-24	0.0003366246	South America
South America|hCoV-19/Chile/RM-CMM-27991/2020|EPI ISL 459857|B.1.5|Chile|2020-03-15	South America|hCoV-19/Brazil/RJ-INCA-C72/2020|EPI ISL 513563|B.1.1.33|Brazil|2020-04-24	0.0002692752	South America
South America|hCoV-19/Chile/LI-ISPCH-2/2020|EPI ISL 445274|B|Chile|2020-03-15	South America|hCoV-19/Brazil/RJ-INCA-C72/2020|EPI ISL 513563|B.1.1.33|Brazil|2020-04-24	0.0004039894	South America
South America|hCoV-19/Chile/LI-ISPCH-4/2020|EPI ISL 445276|B.1.1|Chile|2020-03-15	South America|hCoV-19/Brazil/RJ-INCA-C72/2020|EPI ISL 513563|B.1.1.33|Brazil|2020-04-24	0.0002019437	South America
South America|hCoV-19/Chile/MA-ISPCH-2/2020|EPI ISL 445269|B.1.98|Chile|2020-03-15	South America|hCoV-19/Brazil/RJ-INCA-C72/2020|EPI ISL 513563|B.1.1.33|Brazil|2020-04-24	0.0002692773	South America
South America|hCoV-19/Chile/VS-ISPCH-1/2020|EPI ISL 445272|B.1.5|Chile|2020-03-15	South America|hCoV-19/Brazil/RJ-INCA-C72/2020|EPI ISL 513563|B.1.1.33|Brazil|2020-04-24	0.0002692773	South America
South America|hCoV-19/Colombia/SAN-INS-80123/2020|EPI ISL 456149|B.1.1|Colombia|2020-03-15	South America|hCoV-19/Brazil/RJ-INCA-C72/2020|EPI ISL 513563|B.1.1.33|Brazil|2020-04-24	0.0001683385	South America
South America|hCoV-19/Brazil/RJ-MD63-1b/2020|EPI ISL 528638|B.1.1.33|Brazil|2020-03-16	South America|hCoV-19/Brazil/RJ-INCA-C72/2020|EPI ISL 513563|B.1.1.33|Brazil|2020-04-24	0.0000673014	South America
South America|hCoV-19/Chile/LI-ISPCH-1/2020|EPI ISL 445273|B.1.5|Chile|2020-03-16	South America|hCoV-19/Brazil/RJ-INCA-C72/2020|EPI ISL 513563|B.1.1.33|Brazil|2020-04-24	0.0003366246	South America
South America|hCoV-19/Chile/LI-ISPCH-5/2020|EPI ISL 445277|B.1.1|Chile|2020-03-16	South America|hCoV-19/Brazil/RJ-INCA-C72/2020|EPI ISL 513563|B.1.1.33|Brazil|2020-04-24	0.0002019369	South America
South America|hCoV-19/Chile/RM-ISPCH-26/2020|EPI ISL 445305|B.1|Chile|2020-03-16	South America|hCoV-19/Brazil/RJ-INCA-C72/2020|EPI ISL 513563|B.1.1.33|Brazil|2020-04-24	0.0003702953	South America
South America|hCoV-19/Chile/RM-ISPCH-28/2020|EPI ISL 445307|B.1|Chile|2020-03-16	South America|hCoV-19/Brazil/RJ-INCA-C72/2020|EPI ISL 513563|B.1.1.33|Brazil|2020-04-24	0.0003366246	South America
South America|hCoV-19/Chile/LI-ISPCH-6/2020|EPI ISL 445278|B.1.5|Chile|2020-03-16	South America|hCoV-19/Brazil/RJ-INCA-C72/2020|EPI ISL 513563|B.1.1.33|Brazil|2020-04-24	0.0003029413	South America
South America|hCoV-19/Brazil/RJ-MD63-1a/2020|EPI ISL 528637|B.1.1.33|Brazil|2020-03-16	South America|hCoV-19/Brazil/RJ-INCA-C72/2020|EPI ISL 513563|B.1.1.33|Brazil|2020-04-24	0.0001346186	South America
South America|hCoV-19/Peru/LIM-INS-143/2020|EPI ISL 536538|B.1.1.1|Peru|2020-03-16	South America|hCoV-19/Brazil/RJ-INCA-C72/2020|EPI ISL 513563|B.1.1.33|Brazil|2020-04-24	0.0003365914	South America
South America|hCoV-19/Brazil/MG-CV21/2020|EPI ISL 429681|B.1|Brazil|2020-03-16	South America|hCoV-19/Brazil/RJ-INCA-C72/2020|EPI ISL 513563|B.1.1.33|Brazil|2020-04-24	0.0003366159	South America
South America|hCoV-19/Chile/RM-ISPCH-30/2020|EPI ISL 445309|B.1.5|Chile|2020-03-16	South America|hCoV-19/Brazil/RJ-INCA-C72/2020|EPI ISL 513563|B.1.1.33|Brazil|2020-04-24	0.0002692752	South America
South America|hCoV-19/Brazil/AM-02/2020|EPI ISL 417034|A.2|Brazil|2020-03-16	South America|hCoV-19/Brazil/RJ-INCA-C72/2020|EPI ISL 513563|B.1.1.33|Brazil|2020-04-24	0.0006734302	South America
South America|hCoV-19/Brazil/MG-CV16/2020|EPI ISL 429676|B.1.1|Brazil|2020-03-16	South America|hCoV-19/Brazil/RJ-INCA-C72/2020|EPI ISL 513563|B.1.1.33|Brazil|2020-04-24	0.0002024930	South America
South America|hCoV-19/Peru/LAM-INS-071/2020|EPI ISL 523954|B.1.1.1|Peru|2020-03-16	South America|hCoV-19/Brazil/RJ-INCA-C72/2020|EPI ISL 513563|B.1.1.33|Brazil|2020-04-24	0.0002707976	South America
South America|hCoV-19/Peru/ANC-INS-066/2020|EPI ISL 516987|B.1.1.1|Peru|2020-03-16	South America|hCoV-19/Brazil/RJ-INCA-C72/2020|EPI ISL 513563|B.1.1.33|Brazil|2020-04-24	0.0002710637	South America
South America|hCoV-19/Chile/RM-ISPCH-29/2020|EPI ISL 445308|B.1.5|Chile|2020-03-16	South America|hCoV-19/Brazil/RJ-INCA-C72/2020|EPI ISL 513563|B.1.1.33|Brazil|2020-04-24	0.0002692842	South America
South America|hCoV-19/Brazil/PR-5619/2020|EPI ISL 541342|B.1|Brazil|2020-03-16	South America|hCoV-19/Brazil/RJ-INCA-C72/2020|EPI ISL 513563|B.1.1.33|Brazil|2020-04-24	0.0003366386	South America
South America|hCoV-19/Colombia/RIS-INS-80245/2020|EPI ISL 456155|B.1.5|Colombia|2020-03-16	South America|hCoV-19/Brazil/RJ-INCA-C72/2020|EPI ISL 513563|B.1.1.33|Brazil|2020-04-24	0.0003366926	South America
South America|hCoV-19/Colombia/VAC-INS-79943/2020|EPI ISL 456138|B.1.5|Colombia|2020-03-16	South America|hCoV-19/Brazil/RJ-INCA-C72/2020|EPI ISL 513563|B.1.1.33|Brazil|2020-04-24	0.0003382341	South America
South America|hCoV-19/Colombia/BOL-INS-80191/2020|EPI ISL 456122|B.1|Colombia|2020-03-16	South America|hCoV-19/Brazil/RJ-INCA-C72/2020|EPI ISL 513563|B.1.1.33|Brazil|2020-04-24	0.0003102353	South America
South America|hCoV-19/Peru/LIM-INS-141/2020|EPI ISL 536536|B|Peru|2020-03-16	South America|hCoV-19/Brazil/RJ-INCA-C72/2020|EPI ISL 513563|B.1.1.33|Brazil|2020-04-24	0.0004830552	South America
South America|hCoV-19/Brazil/RJ-L10-CD158/2020|EPI ISL 476180|B.1.1.33|Brazil|2020-03-16	South America|hCoV-19/Brazil/RJ-INCA-C72/2020|EPI ISL 513563|B.1.1.33|Brazil|2020-04-24	0.0000701428	South America
South America|hCoV-19/Brazil/RJ-L10-CD154/2020|EPI ISL 476178|B.1.1.33|Brazil|2020-03-16	South America|hCoV-19/Brazil/RJ-INCA-C72/2020|EPI ISL 513563|B.1.1.33|Brazil|2020-04-24	0.0001415043	South America
South America|hCoV-19/Brazil/RS-L11-CD180/2020|EPI ISL 476192|B.1.1.33|Brazil|2020-03-16	South America|hCoV-19/Brazil/RJ-INCA-C72/2020|EPI ISL 513563|B.1.1.33|Brazil|2020-04-24	0.0000707454	South America
South America|hCoV-19/Brazil/MG-CV19/2020|EPI ISL 429679|B.1.1|Brazil|2020-03-16	South America|hCoV-19/Brazil/RJ-INCA-C72/2020|EPI ISL 513563|B.1.1.33|Brazil|2020-04-24	0.0002139964	South America
South America|hCoV-19/Chile/MA-ISPCH-3/2020|EPI ISL 445280|B.1.98|Chile|2020-03-17	South America|hCoV-19/Brazil/RJ-INCA-C72/2020|EPI ISL 513563|B.1.1.33|Brazil|2020-04-24	0.0002692678	South America
South America|hCoV-19/Brazil/MG-CV31/2020|EPI ISL 429687|B.1|Brazil|2020-03-17	South America|hCoV-19/Brazil/RJ-INCA-C72/2020|EPI ISL 513563|B.1.1.33|Brazil|2020-04-24	0.0003703299	South America
South America|hCoV-19/Chile/RM-CMM-26639/2020|EPI ISL 459858|A.2|Chile|2020-03-17	South America|hCoV-19/Brazil/RJ-INCA-C72/2020|EPI ISL 513563|B.1.1.33|Brazil|2020-04-24	0.0006734477	South America
South America|hCoV-19/Chile/RM-ISPCH-35/2020|EPI ISL 445314|B.1|Chile|2020-03-17	South America|hCoV-19/Brazil/RJ-INCA-C72/2020|EPI ISL 513563|B.1.1.33|Brazil|2020-04-24	0.0003029554	South America
South America|hCoV-19/Peru/LIM-INS-138/2020|EPI ISL 536533|B.1.1|Peru|2020-03-17	South America|hCoV-19/Brazil/RJ-INCA-C72/2020|EPI ISL 513563|B.1.1.33|Brazil|2020-04-24	0.0001682648	South America
South America|hCoV-19/Brazil/MG-CV32/2020|EPI ISL 429688|B.1.1|Brazil|2020-03-17	South America|hCoV-19/Brazil/RJ-INCA-C72/2020|EPI ISL 513563|B.1.1.33|Brazil|2020-04-24	0.0001682805	South America
South America|hCoV-19/Peru/LIM-INS-139/2020|EPI ISL 536534|B.1.1|Peru|2020-03-17	South America|hCoV-19/Brazil/RJ-INCA-C72/2020|EPI ISL 513563|B.1.1.33|Brazil|2020-04-24	0.0001682692	South America
South America|hCoV-19/Chile/RM-ISPCH-38/2020|EPI ISL 445317|B.1.1|Chile|2020-03-17	South America|hCoV-19/Brazil/RJ-INCA-C72/2020|EPI ISL 513563|B.1.1.33|Brazil|2020-04-24	0.0001346089	South America
South America|hCoV-19/Brazil/AP-IEC-161167/2020|EPI ISL 450873|B.1.1.33|Brazil|2020-03-17	South America|hCoV-19/Brazil/RJ-INCA-C72/2020|EPI ISL 513563|B.1.1.33|Brazil|2020-04-24	0.0000673014	South America
South America|hCoV-19/Chile/RM-ISPCH-41/2020|EPI ISL 445320|B.1.5|Chile|2020-03-17	South America|hCoV-19/Brazil/RJ-INCA-C72/2020|EPI ISL 513563|B.1.1.33|Brazil|2020-04-24	0.0002692752	South America
South America|hCoV-19/Aruba/AW-RIVM-10113/2020|EPI ISL 547446|B.1|Aruba|2020-03-17	South America|hCoV-19/Brazil/RJ-INCA-C72/2020|EPI ISL 513563|B.1.1.33|Brazil|2020-04-24	0.0003366159	South America
South America|hCoV-19/Brazil/PR-5618/2020|EPI ISL 541341|B.1|Brazil|2020-03-17	South America|hCoV-19/Brazil/RJ-INCA-C72/2020|EPI ISL 513563|B.1.1.33|Brazil|2020-04-24	0.0003366429	South America
South America|hCoV-19/Brazil/PR-5617/2020|EPI ISL 541340|B.1|Brazil|2020-03-17	South America|hCoV-19/Brazil/RJ-INCA-C72/2020|EPI ISL 513563|B.1.1.33|Brazil|2020-04-24	0.0003703174	South America
South America|hCoV-19/Peru/JUN-INS-074/2020|EPI ISL 524471|B.1.255|Peru|2020-03-17	South America|hCoV-19/Brazil/RJ-INCA-C72/2020|EPI ISL 513563|B.1.1.33|Brazil|2020-04-24	0.0003388855	South America
South America|hCoV-19/Chile/RM-ISPCH-32/2020|EPI ISL 445311|B.1.5|Chile|2020-03-17	South America|hCoV-19/Brazil/RJ-INCA-C72/2020|EPI ISL 513563|B.1.1.33|Brazil|2020-04-24	0.0002692772	South America
South America|hCoV-19/Chile/RM-CMM-25669/2020|EPI ISL 459862|B.1.5|Chile|2020-03-17	South America|hCoV-19/Brazil/RJ-INCA-C72/2020|EPI ISL 513563|B.1.1.33|Brazil|2020-04-24	0.0002356124	South America
South America|hCoV-19/Chile/RM-ISPCH-42/2020|EPI ISL 445321|B.1.1|Chile|2020-03-17	South America|hCoV-19/Brazil/RJ-INCA-C72/2020|EPI ISL 513563|B.1.1.33|Brazil|2020-04-24	0.0001346134	South America
South America|hCoV-19/Chile/RM-ISPCH-34/2020|EPI ISL 445313|B.1.5|Chile|2020-03-17	South America|hCoV-19/Brazil/RJ-INCA-C72/2020|EPI ISL 513563|B.1.1.33|Brazil|2020-04-24	0.0003029515	South America
South America|hCoV-19/Chile/BI-ISPCH-1-2/2020|EPI ISL 445281|B.1.1|Chile|2020-03-17	South America|hCoV-19/Brazil/RJ-INCA-C72/2020|EPI ISL 513563|B.1.1.33|Brazil|2020-04-24	0.0001682748	South America
South America|hCoV-19/Chile/RM-ISPCH-33/2020|EPI ISL 445312|B.1.5|Chile|2020-03-17	South America|hCoV-19/Brazil/RJ-INCA-C72/2020|EPI ISL 513563|B.1.1.33|Brazil|2020-04-24	0.0002692842	South America
South America|hCoV-19/Peru/LIM-INS-148/2020|EPI ISL 536543|B.1.8|Peru|2020-03-17	South America|hCoV-19/Brazil/RJ-INCA-C72/2020|EPI ISL 513563|B.1.1.33|Brazil|2020-04-24	0.0002695292	South America
South America|hCoV-19/Peru/LIM-INS-136/2020|EPI ISL 536531|B.1|Peru|2020-03-17	South America|hCoV-19/Brazil/RJ-INCA-C72/2020|EPI ISL 513563|B.1.1.33|Brazil|2020-04-24	0.0003715583	South America
South America|hCoV-19/Uruguay/UY-NYUMC850/2020|EPI ISL 457946|A.2|Uruguay|2020-03-17	South America|hCoV-19/Brazil/RJ-INCA-C72/2020|EPI ISL 513563|B.1.1.33|Brazil|2020-04-24	0.0006804057	South America
South America|hCoV-19/Peru/LIM-INS-149/2020|EPI ISL 536544|B.1.5|Peru|2020-03-17	South America|hCoV-19/Brazil/RJ-INCA-C72/2020|EPI ISL 513563|B.1.1.33|Brazil|2020-04-24	0.0003387539	South America
South America|hCoV-19/Brazil/MG-CV26/2020|EPI ISL 429684|B.1.1|Brazil|2020-03-17	South America|hCoV-19/Brazil/RJ-INCA-C72/2020|EPI ISL 513563|B.1.1.33|Brazil|2020-04-24	0.0002388944	South America
South America|hCoV-19/Colombia/VAC-INS-81251/2020|EPI ISL 456139|B.1.1|Colombia|2020-03-17	South America|hCoV-19/Brazil/RJ-INCA-C72/2020|EPI ISL 513563|B.1.1.33|Brazil|2020-04-24	0.0001368653	South America
South America|hCoV-19/Colombia/ANT-INS-80370/2020|EPI ISL 456118|B.1.5|Colombia|2020-03-17	South America|hCoV-19/Brazil/RJ-INCA-C72/2020|EPI ISL 513563|B.1.1.33|Brazil|2020-04-24	0.0002764097	South America
South America|hCoV-19/Brazil/MG-CV33/2020|EPI ISL 429689|B.1.1|Brazil|2020-03-17	South America|hCoV-19/Brazil/RJ-INCA-C72/2020|EPI ISL 513563|B.1.1.33|Brazil|2020-04-24	0.0001742266	South America
South America|hCoV-19/Brazil/SP-L11-CD185-2/2020|EPI ISL 476196|B.1|Brazil|2020-03-17	South America|hCoV-19/Brazil/RJ-INCA-C72/2020|EPI ISL 513563|B.1.1.33|Brazil|2020-04-24	0.0003209305	South America
South America|hCoV-19/Brazil/MG-0214/2020|EPI ISL 470580|B.1.1.33|Brazil|2020-03-17	South America|hCoV-19/Brazil/RJ-INCA-C72/2020|EPI ISL 513563|B.1.1.33|Brazil|2020-04-24	0.0001406112	South America
South America|hCoV-19/Colombia/CAU-INS-80705/2020|EPI ISL 456124|B.1|Colombia|2020-03-17	South America|hCoV-19/Brazil/RJ-INCA-C72/2020|EPI ISL 513563|B.1.1.33|Brazil|2020-04-24	0.0003535355	South America
South America|hCoV-19/Aruba/AW-RIVM-10114/2020|EPI ISL 547447|B.1|Aruba|2020-03-18	South America|hCoV-19/Brazil/RJ-INCA-C72/2020|EPI ISL 513563|B.1.1.33|Brazil|2020-04-24	0.0003029476	South America
South America|hCoV-19/Chile/RM-ISPCH-65/2020|EPI ISL 445361|B.1.1|Chile|2020-03-18	South America|hCoV-19/Brazil/RJ-INCA-C72/2020|EPI ISL 513563|B.1.1.33|Brazil|2020-04-24	0.0001682648	South America
South America|hCoV-19/Peru/LIM-INS-145/2020|EPI ISL 536540|A.2|Peru|2020-03-18	South America|hCoV-19/Brazil/RJ-INCA-C72/2020|EPI ISL 513563|B.1.1.33|Brazil|2020-04-24	0.0006397445	South America
South America|hCoV-19/Peru/LIM-INS-130/2020|EPI ISL 536527|B.1.1.1|Peru|2020-03-18	South America|hCoV-19/Brazil/RJ-INCA-C72/2020|EPI ISL 513563|B.1.1.33|Brazil|2020-04-24	0.0002692486	South America
South America|hCoV-19/Brazil/SP02cc/2020|EPI ISL 450506|B|Brazil|2020-03-18	South America|hCoV-19/Brazil/RJ-INCA-C72/2020|EPI ISL 513563|B.1.1.33|Brazil|2020-04-24	0.0005724042	South America
South America|hCoV-19/Argentina/C1374/2020|EPI ISL 420599|B.1.255|Argentina|2020-03-18	South America|hCoV-19/Brazil/RJ-INCA-C72/2020|EPI ISL 513563|B.1.1.33|Brazil|2020-04-24	0.0003702857	South America
South America|hCoV-19/Brazil/AC-IEC-162535/2020|EPI ISL 458139|B.1.1.33|Brazil|2020-03-18	South America|hCoV-19/Brazil/RJ-INCA-C72/2020|EPI ISL 513563|B.1.1.33|Brazil|2020-04-24	0.0001346152	South America
South America|hCoV-19/Brazil/SP-624/2020|EPI ISL 515527|B.1.1.33|Brazil|2020-03-18	South America|hCoV-19/Brazil/RJ-INCA-C72/2020|EPI ISL 513563|B.1.1.33|Brazil|2020-04-24	0.0000673014	South America
South America|hCoV-19/Peru/LIM-INS-161/2020|EPI ISL 536554|B.1.1|Peru|2020-03-18	South America|hCoV-19/Brazil/RJ-INCA-C72/2020|EPI ISL 513563|B.1.1.33|Brazil|2020-04-24	0.0002019369	South America
South America|hCoV-19/Peru/ARE-INS-072/2020|EPI ISL 523979|B.1.1|Peru|2020-03-18	South America|hCoV-19/Brazil/RJ-INCA-C72/2020|EPI ISL 513563|B.1.1.33|Brazil|2020-04-24	0.0001694035	South America
South America|hCoV-19/Peru/LIM-INS-158/2020|EPI ISL 536551|B.1.5|Peru|2020-03-18	South America|hCoV-19/Brazil/RJ-INCA-C72/2020|EPI ISL 513563|B.1.1.33|Brazil|2020-04-24	0.0003029616	South America
South America|hCoV-19/Colombia/RIS-INS-81402/2020|EPI ISL 497736|B.1|Colombia|2020-03-18	South America|hCoV-19/Brazil/RJ-INCA-C72/2020|EPI ISL 513563|B.1.1.33|Brazil|2020-04-24	0.0003029680	South America
South America|hCoV-19/Peru/LIM-INS-144/2020|EPI ISL 536539|A.2|Peru|2020-03-18	South America|hCoV-19/Brazil/RJ-INCA-C72/2020|EPI ISL 513563|B.1.1.33|Brazil|2020-04-24	0.0006403481	South America
South America|hCoV-19/Colombia/NSA-INS-80656/2020|EPI ISL 456126|B.1.5|Colombia|2020-03-18	South America|hCoV-19/Brazil/RJ-INCA-C72/2020|EPI ISL 513563|B.1.1.33|Brazil|2020-04-24	0.0003048289	South America
South America|hCoV-19/Peru/JUN-INS-153/2020|EPI ISL 536546|B.1.5|Peru|2020-03-18	South America|hCoV-19/Brazil/RJ-INCA-C72/2020|EPI ISL 513563|B.1.1.33|Brazil|2020-04-24	0.0006174931	South America
South America|hCoV-19/Brazil/SC-0243/2020|EPI ISL 470652|B.1.1|Brazil|2020-03-18	South America|hCoV-19/Brazil/RJ-INCA-C72/2020|EPI ISL 513563|B.1.1.33|Brazil|2020-04-24	0.0001728357	South America
South America|hCoV-19/Brazil/GO-0208/2020|EPI ISL 470575|B.1.22|Brazil|2020-03-18	South America|hCoV-19/Brazil/RJ-INCA-C72/2020|EPI ISL 513563|B.1.1.33|Brazil|2020-04-24	0.0003490933	South America
South America|hCoV-19/Peru/LIM-INS-157/2020|EPI ISL 536550|B.1.1|Peru|2020-03-19	South America|hCoV-19/Brazil/RJ-INCA-C72/2020|EPI ISL 513563|B.1.1.33|Brazil|2020-04-24	0.0001682692	South America
South America|hCoV-19/Chile/MA-ISPCH-5/2020|EPI ISL 445283|B.1|Chile|2020-03-19	South America|hCoV-19/Brazil/RJ-INCA-C72/2020|EPI ISL 513563|B.1.1.33|Brazil|2020-04-24	0.0003029476	South America
South America|hCoV-19/Peru/LIM-INS-155/2020|EPI ISL 536548|B.1.255|Peru|2020-03-19	South America|hCoV-19/Brazil/RJ-INCA-C72/2020|EPI ISL 513563|B.1.1.33|Brazil|2020-04-24	0.0003029476	South America
South America|hCoV-19/Chile/VS-ISPCH-3/2020|EPI ISL 445286|B.1|Chile|2020-03-19	South America|hCoV-19/Brazil/RJ-INCA-C72/2020|EPI ISL 513563|B.1.1.33|Brazil|2020-04-24	0.0003366159	South America
South America|hCoV-19/Colombia/VAC-INS-82320/2020|EPI ISL 456151|B.1|Colombia|2020-03-19	South America|hCoV-19/Brazil/RJ-INCA-C72/2020|EPI ISL 513563|B.1.1.33|Brazil|2020-04-24	0.0003029476	South America
South America|hCoV-19/Peru/JUN-UPCH-0118/2020|EPI ISL 568515|B.1.255|Peru|2020-03-19	South America|hCoV-19/Brazil/RJ-INCA-C72/2020|EPI ISL 513563|B.1.1.33|Brazil|2020-04-24	0.0003366159	South America
South America|hCoV-19/Brazil/RJ-LVM161-2/2020|EPI ISL 528539|A.2|Brazil|2020-03-19	South America|hCoV-19/Brazil/RJ-INCA-C72/2020|EPI ISL 513563|B.1.1.33|Brazil|2020-04-24	0.0006397611	South America
South America|hCoV-19/Chile/MA-ISPCH-4/2020|EPI ISL 445282|B.1.5|Chile|2020-03-19	South America|hCoV-19/Brazil/RJ-INCA-C72/2020|EPI ISL 513563|B.1.1.33|Brazil|2020-04-24	0.0002692682	South America
South America|hCoV-19/Brazil/PB-IEC-161853/2020|EPI ISL 524801|B.1.5|Brazil|2020-03-19	South America|hCoV-19/Brazil/RJ-INCA-C72/2020|EPI ISL 513563|B.1.1.33|Brazil|2020-04-24	0.0003366159	South America
South America|hCoV-19/Chile/RM-ISPCH-45/2020|EPI ISL 445324|B.1.5|Chile|2020-03-19	South America|hCoV-19/Brazil/RJ-INCA-C72/2020|EPI ISL 513563|B.1.1.33|Brazil|2020-04-24	0.0002692752	South America
South America|hCoV-19/Brazil/SE-6536/2020|EPI ISL 541376|B.1.1.33|Brazil|2020-03-19	South America|hCoV-19/Brazil/RJ-INCA-C72/2020|EPI ISL 513563|B.1.1.33|Brazil|2020-04-24	0.0001009544	South America
South America|hCoV-19/Brazil/SE-6533/2020|EPI ISL 541374|B.1.1|Brazil|2020-03-19	South America|hCoV-19/Brazil/RJ-INCA-C72/2020|EPI ISL 513563|B.1.1.33|Brazil|2020-04-24	0.0002019275	South America
South America|hCoV-19/Chile/RM-ISPCH-36/2020|EPI ISL 445315|B.1.1|Chile|2020-03-19	South America|hCoV-19/Brazil/RJ-INCA-C72/2020|EPI ISL 513563|B.1.1.33|Brazil|2020-04-24	0.0001682748	South America
South America|hCoV-19/Chile/RM-ISPCH-39/2020|EPI ISL 445318|B|Chile|2020-03-19	South America|hCoV-19/Brazil/RJ-INCA-C72/2020|EPI ISL 513563|B.1.1.33|Brazil|2020-04-24	0.0005050336	South America
South America|hCoV-19/Peru/LIM-INS-162/2020|EPI ISL 536555|B.1.1|Peru|2020-03-19	South America|hCoV-19/Brazil/RJ-INCA-C72/2020|EPI ISL 513563|B.1.1.33|Brazil|2020-04-24	0.0002030480	South America
South America|hCoV-19/Chile/VS-CMM-28875/2020|EPI ISL 459864|B.1.1|Chile|2020-03-19	South America|hCoV-19/Brazil/RJ-INCA-C72/2020|EPI ISL 513563|B.1.1.33|Brazil|2020-04-24	0.0001018972	South America
South America|hCoV-19/Brazil/SP-L7-CD67/2020|EPI ISL 476435|B.1.1.33|Brazil|2020-03-19	South America|hCoV-19/Brazil/RJ-INCA-C72/2020|EPI ISL 513563|B.1.1.33|Brazil|2020-04-24	0.0001019490	South America
South America|hCoV-19/Peru/JUN-INS-154/2020|EPI ISL 536547|B.1|Peru|2020-03-19	South America|hCoV-19/Brazil/RJ-INCA-C72/2020|EPI ISL 513563|B.1.1.33|Brazil|2020-04-24	0.0003066131	South America
South America|hCoV-19/Brazil/MG-0215/2020|EPI ISL 470581|B.1|Brazil|2020-03-19	South America|hCoV-19/Brazil/RJ-INCA-C72/2020|EPI ISL 513563|B.1.1.33|Brazil|2020-04-24	0.0004107837	South America
South America|hCoV-19/Brazil/MG-0216/2020|EPI ISL 470582|B.1.1.33|Brazil|2020-03-19	South America|hCoV-19/Brazil/RJ-INCA-C72/2020|EPI ISL 513563|B.1.1.33|Brazil|2020-04-24	0.0001368888	South America
South America|hCoV-19/Brazil/SP-L7-CD76/2020|EPI ISL 476443|B.1|Brazil|2020-03-19	South America|hCoV-19/Brazil/RJ-INCA-C72/2020|EPI ISL 513563|B.1.1.33|Brazil|2020-04-24	0.0003425110	South America
South America|hCoV-19/Uruguay/UY-10/2020|EPI ISL 429257|B.31|Uruguay|2020-03-19	South America|hCoV-19/Brazil/RJ-INCA-C72/2020|EPI ISL 513563|B.1.1.33|Brazil|2020-04-24	0.0007261952	South America
South America|hCoV-19/Brazil/PI-0239/2020|EPI ISL 470613|B.1.1.33|Brazil|2020-03-19	South America|hCoV-19/Brazil/RJ-INCA-C72/2020|EPI ISL 513563|B.1.1.33|Brazil|2020-04-24	0.0000691344	South America
South America|hCoV-19/Brazil/SP-L11-CD200/2020|EPI ISL 476201|B.1.1.33|Brazil|2020-03-19	South America|hCoV-19/Brazil/RJ-INCA-C72/2020|EPI ISL 513563|B.1.1.33|Brazil|2020-04-24	0.0000701428	South America
South America|hCoV-19/Brazil/SP-L9-CD122/2020|EPI ISL 476472|B.1.255|Brazil|2020-03-19	South America|hCoV-19/Brazil/RJ-INCA-C72/2020|EPI ISL 513563|B.1.1.33|Brazil|2020-04-24	0.0003167301	South America
South America|hCoV-19/Colombia/VAC-INS-82307/2020|EPI ISL 456143|B.1|Colombia|2020-03-19	South America|hCoV-19/Brazil/RJ-INCA-C72/2020|EPI ISL 513563|B.1.1.33|Brazil|2020-04-24	0.0003158851	South America
South America|hCoV-19/Brazil/RS-L10-CD175/2020|EPI ISL 476188|B.1.1.33|Brazil|2020-03-19	South America|hCoV-19/Brazil/RJ-INCA-C72/2020|EPI ISL 513563|B.1.1.33|Brazil|2020-04-24	0.0000712952	South America
South America|hCoV-19/Chile/VS-ISPCH-4/2020|EPI ISL 445287|B.1.5|Chile|2020-03-19	South America|hCoV-19/Brazil/RJ-INCA-C72/2020|EPI ISL 513563|B.1.1.33|Brazil|2020-04-24	0.0002356116	South America
South America|hCoV-19/Aruba/AW-RIVM-10115/2020|EPI ISL 547448|B.1|Aruba|2020-03-20	South America|hCoV-19/Brazil/RJ-INCA-C72/2020|EPI ISL 513563|B.1.1.33|Brazil|2020-04-24	0.0003366316	South America
South America|hCoV-19/Brazil/PA-IEC-161548/2020|EPI ISL 450874|B.1.1.33|Brazil|2020-03-20	South America|hCoV-19/Brazil/RJ-INCA-C72/2020|EPI ISL 513563|B.1.1.33|Brazil|2020-04-24	0.0000673014	South America
South America|hCoV-19/Peru/ARE-INS-164/2020|EPI ISL 536557|B.1.5|Peru|2020-03-20	South America|hCoV-19/Brazil/RJ-INCA-C72/2020|EPI ISL 513563|B.1.1.33|Brazil|2020-04-24	0.0002693568	South America
South America|hCoV-19/Peru/LIM-UPCH-0011/2020|EPI ISL 529068|B.1.1.1|Peru|2020-03-20	South America|hCoV-19/Brazil/RJ-INCA-C72/2020|EPI ISL 513563|B.1.1.33|Brazil|2020-04-24	0.0004039759	South America
South America|hCoV-19/Colombia/ANT-INS-82457/2020|EPI ISL 456146|B.1.5|Colombia|2020-03-20	South America|hCoV-19/Brazil/RJ-INCA-C72/2020|EPI ISL 513563|B.1.1.33|Brazil|2020-04-24	0.0002692752	South America
South America|hCoV-19/Peru/ARE-INS-165/2020|EPI ISL 536558|B.1|Peru|2020-03-20	South America|hCoV-19/Brazil/RJ-INCA-C72/2020|EPI ISL 513563|B.1.1.33|Brazil|2020-04-24	0.0003366159	South America
South America|hCoV-19/Chile/RM-ISPCH-69/2020|EPI ISL 445365|B.1|Chile|2020-03-20	South America|hCoV-19/Brazil/RJ-INCA-C72/2020|EPI ISL 513563|B.1.1.33|Brazil|2020-04-24	0.0003029476	South America
South America|hCoV-19/Chile/MA-ISPCH-7/2020|EPI ISL 445288|B.1|Chile|2020-03-20	South America|hCoV-19/Brazil/RJ-INCA-C72/2020|EPI ISL 513563|B.1.1.33|Brazil|2020-04-24	0.0003366246	South America
South America|hCoV-19/Peru/LIM-INS-156/2020|EPI ISL 536549|B.1.5|Peru|2020-03-20	South America|hCoV-19/Brazil/RJ-INCA-C72/2020|EPI ISL 513563|B.1.1.33|Brazil|2020-04-24	0.0002692752	South America
South America|hCoV-19/Peru/ICA-INS-166/2020|EPI ISL 536559|B.1.1|Peru|2020-03-20	South America|hCoV-19/Brazil/RJ-INCA-C72/2020|EPI ISL 513563|B.1.1.33|Brazil|2020-04-24	0.0002019369	South America
South America|hCoV-19/Peru/ARE-UPCH-0111/2020|EPI ISL 540988|B.1|Peru|2020-03-20	South America|hCoV-19/Brazil/RJ-INCA-C72/2020|EPI ISL 513563|B.1.1.33|Brazil|2020-04-24	0.0003366159	South America
South America|hCoV-19/Brazil/RJ-763/2020|EPI ISL 427302|B.1.1.33|Brazil|2020-03-20	South America|hCoV-19/Brazil/RJ-INCA-C72/2020|EPI ISL 513563|B.1.1.33|Brazil|2020-04-24	0.0000673014	South America
South America|hCoV-19/Brazil/SE-6530/2020|EPI ISL 541373|B.1.1|Brazil|2020-03-20	South America|hCoV-19/Brazil/RJ-INCA-C72/2020|EPI ISL 513563|B.1.1.33|Brazil|2020-04-24	0.0002019223	South America
South America|hCoV-19/Brazil/MG-CV42/2020|EPI ISL 429695|B.1|Brazil|2020-03-20	South America|hCoV-19/Brazil/RJ-INCA-C72/2020|EPI ISL 513563|B.1.1.33|Brazil|2020-04-24	0.0002698984	South America
South America|hCoV-19/Peru/ARE-UPCH-0110/2020|EPI ISL 540987|B.1.5|Peru|2020-03-20	South America|hCoV-19/Brazil/RJ-INCA-C72/2020|EPI ISL 513563|B.1.1.33|Brazil|2020-04-24	0.0002693567	South America
South America|hCoV-19/Colombia/MAG-INS-81035/2020|EPI ISL 456125|B.1.255|Colombia|2020-03-20	South America|hCoV-19/Brazil/RJ-INCA-C72/2020|EPI ISL 513563|B.1.1.33|Brazil|2020-04-24	0.0003400724	South America
South America|hCoV-19/Brazil/MG-0217/2020|EPI ISL 470583|B.1.1.33|Brazil|2020-03-20	South America|hCoV-19/Brazil/RJ-INCA-C72/2020|EPI ISL 513563|B.1.1.33|Brazil|2020-04-24	0.0000698611	South America
South America|hCoV-19/Chile/RM-ISPCH-47/2020|EPI ISL 445326|B.1.5|Chile|2020-03-21	South America|hCoV-19/Brazil/RJ-INCA-C72/2020|EPI ISL 513563|B.1.1.33|Brazil|2020-04-24	0.0003029412	South America
South America|hCoV-19/Chile/MA-ISPCH-14/2020|EPI ISL 445295|B.1.98|Chile|2020-03-21	South America|hCoV-19/Brazil/RJ-INCA-C72/2020|EPI ISL 513563|B.1.1.33|Brazil|2020-04-24	0.0002692682	South America
South America|hCoV-19/Chile/RM-ISPCH-71/2020|EPI ISL 445367|B.1.1.33|Chile|2020-03-21	South America|hCoV-19/Brazil/RJ-INCA-C72/2020|EPI ISL 513563|B.1.1.33|Brazil|2020-04-24	0.0001009591	South America
South America|hCoV-19/Peru/LIM-UPCH-0119/2020|EPI ISL 568516|B.1.1|Peru|2020-03-21	South America|hCoV-19/Brazil/RJ-INCA-C72/2020|EPI ISL 513563|B.1.1.33|Brazil|2020-04-24	0.0001682692	South America
South America|hCoV-19/Chile/RM-ISPCH-23/2020|EPI ISL 445302|B.1.1|Chile|2020-03-21	South America|hCoV-19/Brazil/RJ-INCA-C72/2020|EPI ISL 513563|B.1.1.33|Brazil|2020-04-24	0.0001346089	South America
South America|hCoV-19/Chile/MA-ISPCH-9/2020|EPI ISL 445290|B.1|Chile|2020-03-21	South America|hCoV-19/Brazil/RJ-INCA-C72/2020|EPI ISL 513563|B.1.1.33|Brazil|2020-04-24	0.0003029476	South America
South America|hCoV-19/Chile/RM-ISPCH-48/2020|EPI ISL 445327|B.1.5|Chile|2020-03-21	South America|hCoV-19/Brazil/RJ-INCA-C72/2020|EPI ISL 513563|B.1.1.33|Brazil|2020-04-24	0.0003366002	South America
South America|hCoV-19/Chile/RM-ISPCH-70/2020|EPI ISL 445366|B.1.5|Chile|2020-03-21	South America|hCoV-19/Brazil/RJ-INCA-C72/2020|EPI ISL 513563|B.1.1.33|Brazil|2020-04-24	0.0002692752	South America
South America|hCoV-19/Chile/MA-ISPCH-13/2020|EPI ISL 445294|B.1|Chile|2020-03-21	South America|hCoV-19/Brazil/RJ-INCA-C72/2020|EPI ISL 513563|B.1.1.33|Brazil|2020-04-24	0.0003029578	South America
South America|hCoV-19/Chile/MA-ISPCH-10/2020|EPI ISL 445291|B.1|Chile|2020-03-21	South America|hCoV-19/Brazil/RJ-INCA-C72/2020|EPI ISL 513563|B.1.1.33|Brazil|2020-04-24	0.0003029680	South America
South America|hCoV-19/Brazil/CE-L12-CD224/2020|EPI ISL 476218|B.1.5|Brazil|2020-03-21	South America|hCoV-19/Brazil/RJ-INCA-C72/2020|EPI ISL 513563|B.1.1.33|Brazil|2020-04-24	0.0003915877	South America
South America|hCoV-19/Chile/RM-ISPCH-59/2020|EPI ISL 445355|B.1.5|Chile|2020-03-22	South America|hCoV-19/Brazil/RJ-INCA-C72/2020|EPI ISL 513563|B.1.1.33|Brazil|2020-04-24	0.0003029547	South America
South America|hCoV-19/Chile/MA-ISPCH-11/2020|EPI ISL 445292|B.1|Chile|2020-03-22	South America|hCoV-19/Brazil/RJ-INCA-C72/2020|EPI ISL 513563|B.1.1.33|Brazil|2020-04-24	0.0003366246	South America
South America|hCoV-19/Argentina/C3013/2020|EPI ISL 420598|B.1.220|Argentina|2020-03-22	South America|hCoV-19/Brazil/RJ-INCA-C72/2020|EPI ISL 513563|B.1.1.33|Brazil|2020-04-24	0.0003366002	South America
South America|hCoV-19/Brazil/SP-144/2020|EPI ISL 468310|B.1.1.33|Brazil|2020-03-22	South America|hCoV-19/Brazil/RJ-INCA-C72/2020|EPI ISL 513563|B.1.1.33|Brazil|2020-04-24	0.0001009570	South America
South America|hCoV-19/Peru/LIM-INS-168/2020|EPI ISL 536561|A.2|Peru|2020-03-22	South America|hCoV-19/Brazil/RJ-INCA-C72/2020|EPI ISL 513563|B.1.1.33|Brazil|2020-04-24	0.0006397445	South America
South America|hCoV-19/Chile/MA-ISPCH-15/2020|EPI ISL 445299|B.1|Chile|2020-03-22	South America|hCoV-19/Brazil/RJ-INCA-C72/2020|EPI ISL 513563|B.1.1.33|Brazil|2020-04-24	0.0003366159	South America
South America|hCoV-19/Aruba/AW-RIVM-10122/2020|EPI ISL 547449|B.40|Aruba|2020-03-22	South America|hCoV-19/Brazil/RJ-INCA-C72/2020|EPI ISL 513563|B.1.1.33|Brazil|2020-04-24	0.0005723924	South America
South America|hCoV-19/Brazil/DF-891/2020|EPI ISL 427298|B.1.1.33|Brazil|2020-03-22	South America|hCoV-19/Brazil/RJ-INCA-C72/2020|EPI ISL 513563|B.1.1.33|Brazil|2020-04-24	0.0000673014	South America
South America|hCoV-19/Colombia/BOL-INS-84730/2020|EPI ISL 497738|B.1|Colombia|2020-03-22	South America|hCoV-19/Brazil/RJ-INCA-C72/2020|EPI ISL 513563|B.1.1.33|Brazil|2020-04-24	0.0002693135	South America
South America|hCoV-19/Colombia/DC-INS-84861/2020|EPI ISL 456116|B.1.5|Colombia|2020-03-22	South America|hCoV-19/Brazil/RJ-INCA-C72/2020|EPI ISL 513563|B.1.1.33|Brazil|2020-04-24	0.0002764863	South America
South America|hCoV-19/Brazil/MG-CV49/2020|EPI ISL 429702|B.1.5|Brazil|2020-03-22	South America|hCoV-19/Brazil/RJ-INCA-C72/2020|EPI ISL 513563|B.1.1.33|Brazil|2020-04-24	0.0003125689	South America
South America|hCoV-19/Brazil/SP-L7-CD63/2020|EPI ISL 476432|B.1.255|Brazil|2020-03-22	South America|hCoV-19/Brazil/RJ-INCA-C72/2020|EPI ISL 513563|B.1.1.33|Brazil|2020-04-24	0.0003564199	South America
South America|hCoV-19/Brazil/SP-602/2020|EPI ISL 515526|B.1.1|Brazil|2020-03-23	South America|hCoV-19/Brazil/RJ-INCA-C72/2020|EPI ISL 513563|B.1.1.33|Brazil|2020-04-24	0.0002019311	South America
South America|hCoV-19/Peru/LAL-UPCH-0109/2020|EPI ISL 540986|B.1.1|Peru|2020-03-23	South America|hCoV-19/Brazil/RJ-INCA-C72/2020|EPI ISL 513563|B.1.1.33|Brazil|2020-04-24	0.0002355922	South America
South America|hCoV-19/Brazil/SP-279/2020|EPI ISL 527858|B.1.1.33|Brazil|2020-03-23	South America|hCoV-19/Brazil/RJ-INCA-C72/2020|EPI ISL 513563|B.1.1.33|Brazil|2020-04-24	0.0001346152	South America
South America|hCoV-19/Brazil/RJ-DCVN01/2020|EPI ISL 483065|B.1.3|Brazil|2020-03-23	South America|hCoV-19/Brazil/RJ-INCA-C72/2020|EPI ISL 513563|B.1.1.33|Brazil|2020-04-24	0.0004376616	South America
South America|hCoV-19/Brazil/DF-861/2020|EPI ISL 427296|B.1.1.33|Brazil|2020-03-23	South America|hCoV-19/Brazil/RJ-INCA-C72/2020|EPI ISL 513563|B.1.1.33|Brazil|2020-04-24	0.0001009544	South America
South America|hCoV-19/Brazil/DF-862/2020|EPI ISL 427297|B.1.1.33|Brazil|2020-03-23	South America|hCoV-19/Brazil/RJ-INCA-C72/2020|EPI ISL 513563|B.1.1.33|Brazil|2020-04-24	0.0000673014	South America
South America|hCoV-19/Chile/LI-ISPCH-9/2020|EPI ISL 445300|B.1.1|Chile|2020-03-23	South America|hCoV-19/Brazil/RJ-INCA-C72/2020|EPI ISL 513563|B.1.1.33|Brazil|2020-04-24	0.0001682705	South America
South America|hCoV-19/Chile/RM-ISPCH-51/2020|EPI ISL 445330|B.1|Chile|2020-03-23	South America|hCoV-19/Brazil/RJ-INCA-C72/2020|EPI ISL 513563|B.1.1.33|Brazil|2020-04-24	0.0003029578	South America
South America|hCoV-19/Chile/RM-ISPCH-50/2020|EPI ISL 445329|B|Chile|2020-03-23	South America|hCoV-19/Brazil/RJ-INCA-C72/2020|EPI ISL 513563|B.1.1.33|Brazil|2020-04-24	0.0004376944	South America
South America|hCoV-19/Chile/LI-ISPCH-8/2020|EPI ISL 445298|B.1.1|Chile|2020-03-23	South America|hCoV-19/Brazil/RJ-INCA-C72/2020|EPI ISL 513563|B.1.1.33|Brazil|2020-04-24	0.0002019505	South America
South America|hCoV-19/Colombia/CES-INS-87973/2020|EPI ISL 498153|B.1.255|Colombia|2020-03-23	South America|hCoV-19/Brazil/RJ-INCA-C72/2020|EPI ISL 513563|B.1.1.33|Brazil|2020-04-24	0.0003029680	South America
South America|hCoV-19/Colombia/QUI-INS-85082/2020|EPI ISL 497744|B|Colombia|2020-03-23	South America|hCoV-19/Brazil/RJ-INCA-C72/2020|EPI ISL 513563|B.1.1.33|Brazil|2020-04-24	0.0002356441	South America
South America|hCoV-19/Uruguay/UY-NYUMC857/2020|EPI ISL 457953|B.1.1.33|Uruguay|2020-03-23	South America|hCoV-19/Brazil/RJ-INCA-C72/2020|EPI ISL 513563|B.1.1.33|Brazil|2020-04-24	0.0000681707	South America
South America|hCoV-19/Peru/CAL-INS-137/2020|EPI ISL 536532|B.1.1.1|Peru|2020-03-23	South America|hCoV-19/Brazil/RJ-INCA-C72/2020|EPI ISL 513563|B.1.1.33|Brazil|2020-04-24	0.0002378182	South America
South America|hCoV-19/Brazil/MG-0218/2020|EPI ISL 470584|B.1.1.33|Brazil|2020-03-23	South America|hCoV-19/Brazil/RJ-INCA-C72/2020|EPI ISL 513563|B.1.1.33|Brazil|2020-04-24	0.0000684413	South America
South America|hCoV-19/Brazil/RJ-0247/2020|EPI ISL 470615|B.1.1.33|Brazil|2020-03-23	South America|hCoV-19/Brazil/RJ-INCA-C72/2020|EPI ISL 513563|B.1.1.33|Brazil|2020-04-24	0.0001372174	South America
South America|hCoV-19/Brazil/SP-L9-CD137/2020|EPI ISL 476484|B.1.1.33|Brazil|2020-03-23	South America|hCoV-19/Brazil/RJ-INCA-C72/2020|EPI ISL 513563|B.1.1.33|Brazil|2020-04-24	0.0001395617	South America
South America|hCoV-19/Brazil/SP-L7-CD70/2020|EPI ISL 476437|B.1.255|Brazil|2020-03-23	South America|hCoV-19/Brazil/RJ-INCA-C72/2020|EPI ISL 513563|B.1.1.33|Brazil|2020-04-24	0.0003143519	South America
South America|hCoV-19/Brazil/SP-L8-CD101/2020|EPI ISL 476450|B.1.1.33|Brazil|2020-03-23	South America|hCoV-19/Brazil/RJ-INCA-C72/2020|EPI ISL 513563|B.1.1.33|Brazil|2020-04-24	0.0000704340	South America
South America|hCoV-19/Brazil/CE-L11-CD196/2020|EPI ISL 476200|B.1.212|Brazil|2020-03-23	South America|hCoV-19/Brazil/RJ-INCA-C72/2020|EPI ISL 513563|B.1.1.33|Brazil|2020-04-24	0.0003558185	South America
South America|hCoV-19/Brazil/MA-IEC-162157/2020|EPI ISL 524797|B.1.1.33|Brazil|2020-03-24	South America|hCoV-19/Brazil/RJ-INCA-C72/2020|EPI ISL 513563|B.1.1.33|Brazil|2020-04-24	0.0000673013	South America
South America|hCoV-19/Brazil/SP-165/2020|EPI ISL 523963|B.1|Brazil|2020-03-24	South America|hCoV-19/Brazil/RJ-INCA-C72/2020|EPI ISL 513563|B.1.1.33|Brazil|2020-04-24	0.0003029476	South America
South America|hCoV-19/Peru/LIM-INS-019/2020|EPI ISL 491172|B.1.1.1|Peru|2020-03-24	South America|hCoV-19/Brazil/RJ-INCA-C72/2020|EPI ISL 513563|B.1.1.33|Brazil|2020-04-24	0.0003049534	South America
South America|hCoV-19/Peru/LIM-INS-022/2020|EPI ISL 491428|B.1.1.1|Peru|2020-03-24	South America|hCoV-19/Brazil/RJ-INCA-C72/2020|EPI ISL 513563|B.1.1.33|Brazil|2020-04-24	0.0002710637	South America
South America|hCoV-19/Brazil/SP-L7-CD72/2020|EPI ISL 476439|B.1.1.33|Brazil|2020-03-24	South America|hCoV-19/Brazil/RJ-INCA-C72/2020|EPI ISL 513563|B.1.1.33|Brazil|2020-04-24	0.0001359388	South America
South America|hCoV-19/Brazil/SP-L9-CD91/2020|EPI ISL 476490|B.1.255|Brazil|2020-03-24	South America|hCoV-19/Brazil/RJ-INCA-C72/2020|EPI ISL 513563|B.1.1.33|Brazil|2020-04-24	0.0003399337	South America
South America|hCoV-19/Brazil/SC-L16-CD314/2020|EPI ISL 476278|B.1.1.33|Brazil|2020-03-24	South America|hCoV-19/Brazil/RJ-INCA-C72/2020|EPI ISL 513563|B.1.1.33|Brazil|2020-04-24	0.0001359776	South America
South America|hCoV-19/Brazil/RJ-0248/2020|EPI ISL 470616|B.1.5|Brazil|2020-03-24	South America|hCoV-19/Brazil/RJ-INCA-C72/2020|EPI ISL 513563|B.1.1.33|Brazil|2020-04-24	0.0003081238	South America
South America|hCoV-19/Brazil/SP-L9-CD140/2020|EPI ISL 476487|B.1.1.33|Brazil|2020-03-24	South America|hCoV-19/Brazil/RJ-INCA-C72/2020|EPI ISL 513563|B.1.1.33|Brazil|2020-04-24	0.0001027099	South America
South America|hCoV-19/Brazil/SP-L9-CD139/2020|EPI ISL 476486|B.1.1.33|Brazil|2020-03-24	South America|hCoV-19/Brazil/RJ-INCA-C72/2020|EPI ISL 513563|B.1.1.33|Brazil|2020-04-24	0.0000703623	South America
South America|hCoV-19/Chile/MA-CMM-31600/2020|EPI ISL 459861|B.1|Chile|2020-03-25	South America|hCoV-19/Brazil/RJ-INCA-C72/2020|EPI ISL 513563|B.1.1.33|Brazil|2020-04-24	0.0003029472	South America
South America|hCoV-19/Brazil/SP-625/2020|EPI ISL 515528|B.1.1.33|Brazil|2020-03-25	South America|hCoV-19/Brazil/RJ-INCA-C72/2020|EPI ISL 513563|B.1.1.33|Brazil|2020-04-24	0.0000673014	South America
South America|hCoV-19/Brazil/RJ-818/2020|EPI ISL 427303|B.1.1.33|Brazil|2020-03-25	South America|hCoV-19/Brazil/RJ-INCA-C72/2020|EPI ISL 513563|B.1.1.33|Brazil|2020-04-24	0.0001009544	South America
South America|hCoV-19/Brazil/RJ-1111/2020|EPI ISL 456076|B.1.1.33|Brazil|2020-03-25	South America|hCoV-19/Brazil/RJ-INCA-C72/2020|EPI ISL 513563|B.1.1.33|Brazil|2020-04-24	0.0001009544	South America
South America|hCoV-19/Brazil/RJ-1119/2020|EPI ISL 456077|B.1.1.33|Brazil|2020-03-25	South America|hCoV-19/Brazil/RJ-INCA-C72/2020|EPI ISL 513563|B.1.1.33|Brazil|2020-04-24	0.0000673037	South America
South America|hCoV-19/Peru/LIM-INS-017/2020|EPI ISL 490316|B.1.255|Peru|2020-03-25	South America|hCoV-19/Brazil/RJ-INCA-C72/2020|EPI ISL 513563|B.1.1.33|Brazil|2020-04-24	0.0003049901	South America
South America|hCoV-19/Peru/LIM-INS-024/2020|EPI ISL 491429|A.2|Peru|2020-03-25	South America|hCoV-19/Brazil/RJ-INCA-C72/2020|EPI ISL 513563|B.1.1.33|Brazil|2020-04-24	0.0006101636	South America
South America|hCoV-19/Peru/LIM-INS-018/2020|EPI ISL 490975|B.1|Peru|2020-03-25	South America|hCoV-19/Brazil/RJ-INCA-C72/2020|EPI ISL 513563|B.1.1.33|Brazil|2020-04-24	0.0003728096	South America
South America|hCoV-19/Brazil/SP-636/2020|EPI ISL 515550|B.1.1.33|Brazil|2020-03-25	South America|hCoV-19/Brazil/RJ-INCA-C72/2020|EPI ISL 513563|B.1.1.33|Brazil|2020-04-24	0.0000673037	South America
South America|hCoV-19/Colombia/ANT-UdeA-200325-01/2020|EPI ISL 536399|B.1.5|Colombia|2020-03-25	South America|hCoV-19/Brazil/RJ-INCA-C72/2020|EPI ISL 513563|B.1.1.33|Brazil|2020-04-24	0.0002692933	South America
South America|hCoV-19/Colombia/MAG-INS-87968/2020|EPI ISL 498152|B.1|Colombia|2020-03-25	South America|hCoV-19/Brazil/RJ-INCA-C72/2020|EPI ISL 513563|B.1.1.33|Brazil|2020-04-24	0.0004040167	South America
South America|hCoV-19/Chile/AR-ISPCH-14/2020|EPI ISL 445348|B.1.255|Chile|2020-03-25	South America|hCoV-19/Brazil/RJ-INCA-C72/2020|EPI ISL 513563|B.1.1.33|Brazil|2020-04-24	0.0003029782	South America
South America|hCoV-19/Colombia/ATL-INS-88612/2020|EPI ISL 498155|B.1|Colombia|2020-03-25	South America|hCoV-19/Brazil/RJ-INCA-C72/2020|EPI ISL 513563|B.1.1.33|Brazil|2020-04-24	0.0002693044	South America
South America|hCoV-19/Uruguay/UY-NYUMC861/2020|EPI ISL 457957|B.1.1.1|Uruguay|2020-03-25	South America|hCoV-19/Brazil/RJ-INCA-C72/2020|EPI ISL 513563|B.1.1.33|Brazil|2020-04-24	0.0003061294	South America
South America|hCoV-19/Brazil/SP-L11-CD93/2020|EPI ISL 476204|B.1.1.33|Brazil|2020-03-25	South America|hCoV-19/Brazil/RJ-INCA-C72/2020|EPI ISL 513563|B.1.1.33|Brazil|2020-04-24	0.0001729128	South America
South America|hCoV-19/Brazil/RJ-0249/2020|EPI ISL 470617|B.1.1.33|Brazil|2020-03-25	South America|hCoV-19/Brazil/RJ-INCA-C72/2020|EPI ISL 513563|B.1.1.33|Brazil|2020-04-24	0.0000691295	South America
South America|hCoV-19/Brazil/RJ-872/2020|EPI ISL 427304|B.1.1.33|Brazil|2020-03-26	South America|hCoV-19/Brazil/RJ-INCA-C72/2020|EPI ISL 513563|B.1.1.33|Brazil|2020-04-24	0.0001346152	South America
South America|hCoV-19/Brazil/PR-5623/2020|EPI ISL 541346|B.1.3|Brazil|2020-03-26	South America|hCoV-19/Brazil/RJ-INCA-C72/2020|EPI ISL 513563|B.1.1.33|Brazil|2020-04-24	0.0004376559	South America
South America|hCoV-19/Colombia/CAL-GUR-0072/2020|EPI ISL 447734|A.2|Colombia|2020-03-26	South America|hCoV-19/Brazil/RJ-INCA-C72/2020|EPI ISL 513563|B.1.1.33|Brazil|2020-04-24	0.0006734529	South America
South America|hCoV-19/Colombia/VAC-GUR-0084/2020|EPI ISL 447735|B.1|Colombia|2020-03-26	South America|hCoV-19/Brazil/RJ-INCA-C72/2020|EPI ISL 513563|B.1.1.33|Brazil|2020-04-24	0.0003029986	South America
South America|hCoV-19/Colombia/VAC-GUR-0135/2020|EPI ISL 447737|B.1|Colombia|2020-03-26	South America|hCoV-19/Brazil/RJ-INCA-C72/2020|EPI ISL 513563|B.1.1.33|Brazil|2020-04-24	0.0003368653	South America
South America|hCoV-19/Colombia/BOY-INS-88871/2020|EPI ISL 498158|B|Colombia|2020-03-26	South America|hCoV-19/Brazil/RJ-INCA-C72/2020|EPI ISL 513563|B.1.1.33|Brazil|2020-04-24	0.0002356361	South America
South America|hCoV-19/Colombia/VAC-GUR-0094/2020|EPI ISL 447736|B.1|Colombia|2020-03-26	South America|hCoV-19/Brazil/RJ-INCA-C72/2020|EPI ISL 513563|B.1.1.33|Brazil|2020-04-24	0.0003381225	South America
South America|hCoV-19/Uruguay/UY-NYUMC863/2020|EPI ISL 457959|B|Uruguay|2020-03-26	South America|hCoV-19/Brazil/RJ-INCA-C72/2020|EPI ISL 513563|B.1.1.33|Brazil|2020-04-24	0.0005459743	South America
South America|hCoV-19/Brazil/SC-L17-CD322/2020|EPI ISL 476297|B.1.1.33|Brazil|2020-03-26	South America|hCoV-19/Brazil/RJ-INCA-C72/2020|EPI ISL 513563|B.1.1.33|Brazil|2020-04-24	0.0000679645	South America
South America|hCoV-19/Brazil/RJ-0250/2020|EPI ISL 470618|B.1.1.33|Brazil|2020-03-26	South America|hCoV-19/Brazil/RJ-INCA-C72/2020|EPI ISL 513563|B.1.1.33|Brazil|2020-04-24	0.0000680362	South America
South America|hCoV-19/Brazil/SP-L14-CD241/2020|EPI ISL 476245|B.1.1.33|Brazil|2020-03-26	South America|hCoV-19/Brazil/RJ-INCA-C72/2020|EPI ISL 513563|B.1.1.33|Brazil|2020-04-24	0.0000699026	South America
South America|hCoV-19/Argentina/PAIS-A0003/2020|EPI ISL 430795|B.1|Argentina|2020-03-26	South America|hCoV-19/Brazil/RJ-INCA-C72/2020|EPI ISL 513563|B.1.1.33|Brazil|2020-04-24	0.0003529451	South America
South America|hCoV-19/Argentina/PAIS-A0004/2020|EPI ISL 430796|B.1.5|Argentina|2020-03-27	South America|hCoV-19/Brazil/RJ-INCA-C72/2020|EPI ISL 513563|B.1.1.33|Brazil|2020-04-24	0.0003703113	South America
South America|hCoV-19/Argentina/PAIS-A0005/2020|EPI ISL 430797|B.1.1|Argentina|2020-03-27	South America|hCoV-19/Brazil/RJ-INCA-C72/2020|EPI ISL 513563|B.1.1.33|Brazil|2020-04-24	0.0002022269	South America
South America|hCoV-19/Chile/RM-CMM-32205/2020|EPI ISL 459859|B.1.5|Chile|2020-03-27	South America|hCoV-19/Brazil/RJ-INCA-C72/2020|EPI ISL 513563|B.1.1.33|Brazil|2020-04-24	0.0002692752	South America
South America|hCoV-19/Peru/LIM-INS-020/2020|EPI ISL 490976|B.1.1.1|Peru|2020-03-27	South America|hCoV-19/Brazil/RJ-INCA-C72/2020|EPI ISL 513563|B.1.1.33|Brazil|2020-04-24	0.0002712015	South America
South America|hCoV-19/Brazil/RJ-0251/2020|EPI ISL 470619|B.1|Brazil|2020-03-27	South America|hCoV-19/Brazil/RJ-INCA-C72/2020|EPI ISL 513563|B.1.1.33|Brazil|2020-04-24	0.0002738743	South America
South America|hCoV-19/Brazil/SP-L14-CD260/2020|EPI ISL 476256|B.1|Brazil|2020-03-27	South America|hCoV-19/Brazil/RJ-INCA-C72/2020|EPI ISL 513563|B.1.1.33|Brazil|2020-04-24	0.0002739588	South America
South America|hCoV-19/Brazil/SP-L14-CD242/2020|EPI ISL 476246|B.1.1.33|Brazil|2020-03-27	South America|hCoV-19/Brazil/RJ-INCA-C72/2020|EPI ISL 513563|B.1.1.33|Brazil|2020-04-24	0.0000685022	South America
South America|hCoV-19/Brazil/SP-L17-CD324/2020|EPI ISL 476298|B.1.1|Brazil|2020-03-27	South America|hCoV-19/Brazil/RJ-INCA-C72/2020|EPI ISL 513563|B.1.1.33|Brazil|2020-04-24	0.0002440468	South America
South America|hCoV-19/Brazil/SP-L17-CD327/2020|EPI ISL 476299|B.1.212|Brazil|2020-03-27	South America|hCoV-19/Brazil/RJ-INCA-C72/2020|EPI ISL 513563|B.1.1.33|Brazil|2020-04-24	0.0003868520	South America
South America|hCoV-19/Chile/RM-ISPCH-75/2020|EPI ISL 445371|B.1.5|Chile|2020-03-28	South America|hCoV-19/Brazil/RJ-INCA-C72/2020|EPI ISL 513563|B.1.1.33|Brazil|2020-04-24	0.0003029490	South America
South America|hCoV-19/Argentina/PAIS-A0006/2020|EPI ISL 430798|B.1.3|Argentina|2020-03-28	South America|hCoV-19/Brazil/RJ-INCA-C72/2020|EPI ISL 513563|B.1.1.33|Brazil|2020-04-24	0.0004039675	South America
South America|hCoV-19/Colombia/CUN-GUR-0454/2020|EPI ISL 447744|B.1.255|Colombia|2020-03-28	South America|hCoV-19/Brazil/RJ-INCA-C72/2020|EPI ISL 513563|B.1.1.33|Brazil|2020-04-24	0.0003029578	South America
South America|hCoV-19/Colombia/RIS-INS-87267/2020|EPI ISL 497745|B.1|Colombia|2020-03-28	South America|hCoV-19/Brazil/RJ-INCA-C72/2020|EPI ISL 513563|B.1.1.33|Brazil|2020-04-24	0.0003029680	South America
South America|hCoV-19/Brazil/SP-120/2020|EPI ISL 515521|B.1.1.33|Brazil|2020-03-28	South America|hCoV-19/Brazil/RJ-INCA-C72/2020|EPI ISL 513563|B.1.1.33|Brazil|2020-04-24	0.0000673241	South America
South America|hCoV-19/Brazil/PR-5622/2020|EPI ISL 541345|B.1|Brazil|2020-03-28	South America|hCoV-19/Brazil/RJ-INCA-C72/2020|EPI ISL 513563|B.1.1.33|Brazil|2020-04-24	0.0003372288	South America
South America|hCoV-19/Uruguay/UY-NYUMC865/2020|EPI ISL 457961|B|Uruguay|2020-03-28	South America|hCoV-19/Brazil/RJ-INCA-C72/2020|EPI ISL 513563|B.1.1.33|Brazil|2020-04-24	0.0005438404	South America
South America|hCoV-19/Uruguay/UY-NYUMC867/2020|EPI ISL 457963|B.1.1.1|Uruguay|2020-03-28	South America|hCoV-19/Brazil/RJ-INCA-C72/2020|EPI ISL 513563|B.1.1.33|Brazil|2020-04-24	0.0003057862	South America
South America|hCoV-19/Brazil/CE-L16-CD332/2020|EPI ISL 476281|B.1.1.33|Brazil|2020-03-28	South America|hCoV-19/Brazil/RJ-INCA-C72/2020|EPI ISL 513563|B.1.1.33|Brazil|2020-04-24	0.0000696276	South America
South America|hCoV-19/Brazil/SP-551/2020|EPI ISL 471554|B.1.1.33|Brazil|2020-03-29	South America|hCoV-19/Brazil/RJ-INCA-C72/2020|EPI ISL 513563|B.1.1.33|Brazil|2020-04-24	0.0000673014	South America
South America|hCoV-19/Colombia/NAR-GUR-0627/2020|EPI ISL 447749|B.1.1|Colombia|2020-03-29	South America|hCoV-19/Brazil/RJ-INCA-C72/2020|EPI ISL 513563|B.1.1.33|Brazil|2020-04-24	0.0002064870	South America
South America|hCoV-19/Argentina/PAIS-A0007/2020|EPI ISL 430799|B.1.5|Argentina|2020-03-30	South America|hCoV-19/Brazil/RJ-INCA-C72/2020|EPI ISL 513563|B.1.1.33|Brazil|2020-04-24	0.0002692752	South America
South America|hCoV-19/Chile/MA-ISPCH-17/2020|EPI ISL 445372|B.1|Chile|2020-03-30	South America|hCoV-19/Brazil/RJ-INCA-C72/2020|EPI ISL 513563|B.1.1.33|Brazil|2020-04-24	0.0003029476	South America
South America|hCoV-19/Colombia/HUI-GUR-0900/2020|EPI ISL 447752|B.1|Colombia|2020-03-30	South America|hCoV-19/Brazil/RJ-INCA-C72/2020|EPI ISL 513563|B.1.1.33|Brazil|2020-04-24	0.0004042878	South America
South America|hCoV-19/Colombia/CHO-GUR-0787/2020|EPI ISL 447750|B.1|Colombia|2020-03-30	South America|hCoV-19/Brazil/RJ-INCA-C72/2020|EPI ISL 513563|B.1.1.33|Brazil|2020-04-24	0.0003366429	South America
South America|hCoV-19/Brazil/RJ-899/2020|EPI ISL 456071|B.1.1.33|Brazil|2020-03-30	South America|hCoV-19/Brazil/RJ-INCA-C72/2020|EPI ISL 513563|B.1.1.33|Brazil|2020-04-24	0.0001346730	South America
South America|hCoV-19/Colombia/NAR-INS-94679/2020|EPI ISL 498162|A.2|Colombia|2020-03-30	South America|hCoV-19/Brazil/RJ-INCA-C72/2020|EPI ISL 513563|B.1.1.33|Brazil|2020-04-24	0.0006397875	South America
South America|hCoV-19/Colombia/ATL-INS-88712/2020|EPI ISL 498156|B.1.5|Colombia|2020-03-30	South America|hCoV-19/Brazil/RJ-INCA-C72/2020|EPI ISL 513563|B.1.1.33|Brazil|2020-04-24	0.0002692933	South America
South America|hCoV-19/Chile/VS-ISPCH-5/2020|EPI ISL 445337|B.1|Chile|2020-03-30	South America|hCoV-19/Brazil/RJ-INCA-C72/2020|EPI ISL 513563|B.1.1.33|Brazil|2020-04-24	0.0003366499	South America
South America|hCoV-19/Colombia/BOY-INS-88859/2020|EPI ISL 498157|B.1.255|Colombia|2020-03-30	South America|hCoV-19/Brazil/RJ-INCA-C72/2020|EPI ISL 513563|B.1.1.33|Brazil|2020-04-24	0.0003029884	South America
South America|hCoV-19/Colombia/BOL-INS-94411/2020|EPI ISL 498161|B.1|Colombia|2020-03-30	South America|hCoV-19/Brazil/RJ-INCA-C72/2020|EPI ISL 513563|B.1.1.33|Brazil|2020-04-24	0.0003366726	South America
South America|hCoV-19/Brazil/RJ-0252/2020|EPI ISL 470620|B.1.1.33|Brazil|2020-03-30	South America|hCoV-19/Brazil/RJ-INCA-C72/2020|EPI ISL 513563|B.1.1.33|Brazil|2020-04-24	0.0001358724	South America
South America|hCoV-19/Brazil/CE-L16-CD344/2020|EPI ISL 476288|B.1.5|Brazil|2020-03-30	South America|hCoV-19/Brazil/RJ-INCA-C72/2020|EPI ISL 513563|B.1.1.33|Brazil|2020-04-24	0.0003059503	South America
South America|hCoV-19/Brazil/CE-L16-CD346/2020|EPI ISL 476289|B.1.212|Brazil|2020-03-30	South America|hCoV-19/Brazil/RJ-INCA-C72/2020|EPI ISL 513563|B.1.1.33|Brazil|2020-04-24	0.0004080134	South America
South America|hCoV-19/Ecuador/HGSQ-USFQ-018/2020|EPI ISL 422563|B.1.1|Ecuador|2020-03-30	South America|hCoV-19/Brazil/RJ-INCA-C72/2020|EPI ISL 513563|B.1.1.33|Brazil|2020-04-24	0.0002416280	South America
South America|hCoV-19/Brazil/SP-L15-CD272/2020|EPI ISL 476265|B.1.255|Brazil|2020-03-30	South America|hCoV-19/Brazil/RJ-INCA-C72/2020|EPI ISL 513563|B.1.1.33|Brazil|2020-04-24	0.0003082166	South America
South America|hCoV-19/Brazil/SC-L16-CD350/2020|EPI ISL 476292|B.1.1.33|Brazil|2020-03-30	South America|hCoV-19/Brazil/RJ-INCA-C72/2020|EPI ISL 513563|B.1.1.33|Brazil|2020-04-24	0.0000684764	South America
South America|hCoV-19/Brazil/SP-L16-CD339/2020|EPI ISL 476286|B.1.1.33|Brazil|2020-03-30	South America|hCoV-19/Brazil/RJ-INCA-C72/2020|EPI ISL 513563|B.1.1.33|Brazil|2020-04-24	0.0000684835	South America
South America|hCoV-19/Brazil/SP-L15-CD274/2020|EPI ISL 476267|B.1.1|Brazil|2020-03-30	South America|hCoV-19/Brazil/RJ-INCA-C72/2020|EPI ISL 513563|B.1.1.33|Brazil|2020-04-24	0.0002421633	South America
South America|hCoV-19/Uruguay/UY-NYUMC866/2020|EPI ISL 457962|B.1.1.1|Uruguay|2020-03-30	South America|hCoV-19/Brazil/RJ-INCA-C72/2020|EPI ISL 513563|B.1.1.33|Brazil|2020-04-24	0.0003138245	South America
South America|hCoV-19/Brazil/SP-L15-CD283/2020|EPI ISL 476274|B.1.1.33|Brazil|2020-03-30	South America|hCoV-19/Brazil/RJ-INCA-C72/2020|EPI ISL 513563|B.1.1.33|Brazil|2020-04-24	0.0001045894	South America
South America|hCoV-19/Colombia/HUI-GUR-0920/2020|EPI ISL 447753|B.1.5|Colombia|2020-03-30	South America|hCoV-19/Brazil/RJ-INCA-C72/2020|EPI ISL 513563|B.1.1.33|Brazil|2020-04-24	0.0003159675	South America
South America|hCoV-19/Peru/ANC-INS-132/2020|EPI ISL 536529|B.1.1.1|Peru|2020-03-31	South America|hCoV-19/Brazil/RJ-INCA-C72/2020|EPI ISL 513563|B.1.1.33|Brazil|2020-04-24	0.0003029110	South America
South America|hCoV-19/Argentina/PAIS-A0009/2020|EPI ISL 430801|B.1.5|Argentina|2020-03-31	South America|hCoV-19/Brazil/RJ-INCA-C72/2020|EPI ISL 513563|B.1.1.33|Brazil|2020-04-24	0.0002692752	South America
South America|hCoV-19/Brazil/SP-122/2020|EPI ISL 515522|B.1.1.33|Brazil|2020-03-31	South America|hCoV-19/Brazil/RJ-INCA-C72/2020|EPI ISL 513563|B.1.1.33|Brazil|2020-04-24	0.0000673014	South America
South America|hCoV-19/Argentina/PAIS-A0011/2020|EPI ISL 430802|B.1.1|Argentina|2020-03-31	South America|hCoV-19/Brazil/RJ-INCA-C72/2020|EPI ISL 513563|B.1.1.33|Brazil|2020-04-24	0.0001682727	South America
South America|hCoV-19/Colombia/RIS-GUV-92087/2020|EPI ISL 447760|B.1.8|Colombia|2020-03-31	South America|hCoV-19/Brazil/RJ-INCA-C72/2020|EPI ISL 513563|B.1.1.33|Brazil|2020-04-24	0.0002692842	South America
South America|hCoV-19/Colombia/HUI-GUV-92061/2020|EPI ISL 447759|B.1.5|Colombia|2020-03-31	South America|hCoV-19/Brazil/RJ-INCA-C72/2020|EPI ISL 513563|B.1.1.33|Brazil|2020-04-24	0.0002693658	South America
South America|hCoV-19/Colombia/VAC-GUV-92034/2020|EPI ISL 447755|B.1.5|Colombia|2020-03-31	South America|hCoV-19/Brazil/RJ-INCA-C72/2020|EPI ISL 513563|B.1.1.33|Brazil|2020-04-24	0.0003705121	South America
South America|hCoV-19/Colombia/VAC-GUV-92042/2020|EPI ISL 447756|B.1.5|Colombia|2020-03-31	South America|hCoV-19/Brazil/RJ-INCA-C72/2020|EPI ISL 513563|B.1.1.33|Brazil|2020-04-24	0.0003031493	South America
South America|hCoV-19/Peru/ICA-INS-040/2020|EPI ISL 491462|B.1.1.1|Peru|2020-03-31	South America|hCoV-19/Brazil/RJ-INCA-C72/2020|EPI ISL 513563|B.1.1.33|Brazil|2020-04-24	0.0003049678	South America
South America|hCoV-19/Colombia/MAG-INS-95839/2020|EPI ISL 498166|B.1.255|Colombia|2020-03-31	South America|hCoV-19/Brazil/RJ-INCA-C72/2020|EPI ISL 513563|B.1.1.33|Brazil|2020-04-24	0.0003366542	South America
South America|hCoV-19/Colombia/CAU-INS-89002/2020|EPI ISL 498159|B.1|Colombia|2020-03-31	South America|hCoV-19/Brazil/RJ-INCA-C72/2020|EPI ISL 513563|B.1.1.33|Brazil|2020-04-24	0.0002356282	South America
South America|hCoV-19/Colombia/CES-INS-89781/2020|EPI ISL 498160|B.1.255|Colombia|2020-03-31	South America|hCoV-19/Brazil/RJ-INCA-C72/2020|EPI ISL 513563|B.1.1.33|Brazil|2020-04-24	0.0003029782	South America
South America|hCoV-19/Colombia/ANT-GUV-92256/2020|EPI ISL 447768|B.1|Colombia|2020-03-31	South America|hCoV-19/Brazil/RJ-INCA-C72/2020|EPI ISL 513563|B.1.1.33|Brazil|2020-04-24	0.0003032027	South America
South America|hCoV-19/Colombia/ANT-GUV-92146/2020|EPI ISL 447761|B|Colombia|2020-03-31	South America|hCoV-19/Brazil/RJ-INCA-C72/2020|EPI ISL 513563|B.1.1.33|Brazil|2020-04-24	0.0004048311	South America
South America|hCoV-19/Brazil/MA-L17-CD363/2020|EPI ISL 476309|B.1.1.33|Brazil|2020-03-31	South America|hCoV-19/Brazil/RJ-INCA-C72/2020|EPI ISL 513563|B.1.1.33|Brazil|2020-04-24	0.0001027099	South America
South America|hCoV-19/Brazil/BA-L17-CD359/2020|EPI ISL 476305|B.1.1.33|Brazil|2020-03-31	South America|hCoV-19/Brazil/RJ-INCA-C72/2020|EPI ISL 513563|B.1.1.33|Brazil|2020-04-24	0.0001027099	South America
South America|hCoV-19/Brazil/PR-L17-CD365/2020|EPI ISL 476311|B.1.1|Brazil|2020-03-31	South America|hCoV-19/Brazil/RJ-INCA-C72/2020|EPI ISL 513563|B.1.1.33|Brazil|2020-04-24	0.0001712049	South America
South America|hCoV-19/Brazil/SC-L17-CD372/2020|EPI ISL 476317|B.1.1.33|Brazil|2020-03-31	South America|hCoV-19/Brazil/RJ-INCA-C72/2020|EPI ISL 513563|B.1.1.33|Brazil|2020-04-24	0.0000690389	South America
South America|hCoV-19/Brazil/CE-L17-CD361/2020|EPI ISL 476307|B.1.212|Brazil|2020-03-31	South America|hCoV-19/Brazil/RJ-INCA-C72/2020|EPI ISL 513563|B.1.1.33|Brazil|2020-04-24	0.0003798301	South America
South America|hCoV-19/Brazil/SP-L17-CD357/2020|EPI ISL 476303|B.1.1.33|Brazil|2020-03-31	South America|hCoV-19/Brazil/RJ-INCA-C72/2020|EPI ISL 513563|B.1.1.33|Brazil|2020-04-24	0.0001035607	South America
South America|hCoV-19/Colombia/HUI-GUV-92060/2020|EPI ISL 447758|B.1.5|Colombia|2020-03-31	South America|hCoV-19/Brazil/RJ-INCA-C72/2020|EPI ISL 513563|B.1.1.33|Brazil|2020-04-24	0.0002806487	South America
South America|hCoV-19/Peru/CAL-INS-135/2020|EPI ISL 536530|B.1.1|Peru|2020-03-31	South America|hCoV-19/Brazil/RJ-INCA-C72/2020|EPI ISL 513563|B.1.1.33|Brazil|2020-04-24	0.0003530756	South America
South America|hCoV-19/Argentina/PAIS-A0012/2020|EPI ISL 430803|B.1.5|Argentina|2020-04-01	South America|hCoV-19/Brazil/RJ-INCA-C72/2020|EPI ISL 513563|B.1.1.33|Brazil|2020-04-24	0.0003366085	South America
South America|hCoV-19/Brazil/SP-137/2020|EPI ISL 515543|B.1.1.33|Brazil|2020-04-01	South America|hCoV-19/Brazil/RJ-INCA-C72/2020|EPI ISL 513563|B.1.1.33|Brazil|2020-04-24	0.0001009591	South America
South America|hCoV-19/Peru/LAM-INS-126/2020|EPI ISL 536524|C.14|Peru|2020-04-01	South America|hCoV-19/Brazil/RJ-INCA-C72/2020|EPI ISL 513563|B.1.1.33|Brazil|2020-04-24	0.0003365914	South America
South America|hCoV-19/Chile/RM-ISPCH-56/2020|EPI ISL 445352|B.1.1.33|Chile|2020-04-01	South America|hCoV-19/Brazil/RJ-INCA-C72/2020|EPI ISL 513563|B.1.1.33|Brazil|2020-04-24	0.0000673014	South America
South America|hCoV-19/Peru/JUN-INS-131/2020|EPI ISL 536528|B.1|Peru|2020-04-01	South America|hCoV-19/Brazil/RJ-INCA-C72/2020|EPI ISL 513563|B.1.1.33|Brazil|2020-04-24	0.0004039570	South America
South America|hCoV-19/Peru/LAM-INS-125/2020|EPI ISL 536523|C.14|Peru|2020-04-01	South America|hCoV-19/Brazil/RJ-INCA-C72/2020|EPI ISL 513563|B.1.1.33|Brazil|2020-04-24	0.0003702761	South America
South America|hCoV-19/Argentina/PAIS-A0013/2020|EPI ISL 430804|B.1.5|Argentina|2020-04-01	South America|hCoV-19/Brazil/RJ-INCA-C72/2020|EPI ISL 513563|B.1.1.33|Brazil|2020-04-24	0.0002692752	South America
South America|hCoV-19/Peru/LAM-INS-169/2020|EPI ISL 536562|B.1.1.1|Peru|2020-04-01	South America|hCoV-19/Brazil/RJ-INCA-C72/2020|EPI ISL 513563|B.1.1.33|Brazil|2020-04-24	0.0003365914	South America
South America|hCoV-19/Argentina/PAIS-A0014/2020|EPI ISL 430805|B.1.1|Argentina|2020-04-01	South America|hCoV-19/Brazil/RJ-INCA-C72/2020|EPI ISL 513563|B.1.1.33|Brazil|2020-04-24	0.0002359366	South America
South America|hCoV-19/Chile/RM-ISPCH-54/2020|EPI ISL 445350|B.1.1.1|Chile|2020-04-01	South America|hCoV-19/Brazil/RJ-INCA-C72/2020|EPI ISL 513563|B.1.1.33|Brazil|2020-04-24	0.0003029114	South America
South America|hCoV-19/Brazil/RJ-1065/2020|EPI ISL 456074|B.1.1.33|Brazil|2020-04-01	South America|hCoV-19/Brazil/RJ-INCA-C72/2020|EPI ISL 513563|B.1.1.33|Brazil|2020-04-24	0.0001009544	South America
South America|hCoV-19/Brazil/RJ-1056/2020|EPI ISL 456072|B.1.1.33|Brazil|2020-04-01	South America|hCoV-19/Brazil/RJ-INCA-C72/2020|EPI ISL 513563|B.1.1.33|Brazil|2020-04-24	0.0000673014	South America
South America|hCoV-19/Colombia/MAG-GVI-93457/2020|EPI ISL 447778|B.1.255|Colombia|2020-04-01	South America|hCoV-19/Brazil/RJ-INCA-C72/2020|EPI ISL 513563|B.1.1.33|Brazil|2020-04-24	0.0003366430	South America
South America|hCoV-19/Colombia/VAC-GVI-93366/2020|EPI ISL 447774|B.1|Colombia|2020-04-01	South America|hCoV-19/Brazil/RJ-INCA-C72/2020|EPI ISL 513563|B.1.1.33|Brazil|2020-04-24	0.0003030496	South America
South America|hCoV-19/Colombia/ANT-GUV-92250/2020|EPI ISL 447766|B.1|Colombia|2020-04-01	South America|hCoV-19/Brazil/RJ-INCA-C72/2020|EPI ISL 513563|B.1.1.33|Brazil|2020-04-24	0.0003030496	South America
South America|hCoV-19/Colombia/VAC-GVI-93467/2020|EPI ISL 447779|B.1.1|Colombia|2020-04-01	South America|hCoV-19/Brazil/RJ-INCA-C72/2020|EPI ISL 513563|B.1.1.33|Brazil|2020-04-24	0.0001683215	South America
South America|hCoV-19/Colombia/MAG-GVI-93450/2020|EPI ISL 447777|B.1.255|Colombia|2020-04-01	South America|hCoV-19/Brazil/RJ-INCA-C72/2020|EPI ISL 513563|B.1.1.33|Brazil|2020-04-24	0.0003031414	South America
South America|hCoV-19/Colombia/VAC-GVI-93470/2020|EPI ISL 447780|B.1|Colombia|2020-04-01	South America|hCoV-19/Brazil/RJ-INCA-C72/2020|EPI ISL 513563|B.1.1.33|Brazil|2020-04-24	0.0003369535	South America
South America|hCoV-19/Colombia/VAC-GVI-93381/2020|EPI ISL 447775|B.1|Colombia|2020-04-01	South America|hCoV-19/Brazil/RJ-INCA-C72/2020|EPI ISL 513563|B.1.1.33|Brazil|2020-04-24	0.0003032640	South America
South America|hCoV-19/Peru/LAM-INS-034/2020|EPI ISL 491459|C.14|Peru|2020-04-01	South America|hCoV-19/Brazil/RJ-INCA-C72/2020|EPI ISL 513563|B.1.1.33|Brazil|2020-04-24	0.0003388606	South America
South America|hCoV-19/Peru/LIM-INS-060/2020|EPI ISL 524473|B.1.1|Peru|2020-04-01	South America|hCoV-19/Brazil/RJ-INCA-C72/2020|EPI ISL 513563|B.1.1.33|Brazil|2020-04-24	0.0002032929	South America
South America|hCoV-19/Peru/LAM-INS-038/2020|EPI ISL 491461|C.14|Peru|2020-04-01	South America|hCoV-19/Brazil/RJ-INCA-C72/2020|EPI ISL 513563|B.1.1.33|Brazil|2020-04-24	0.0003727725	South America
South America|hCoV-19/Peru/LAM-INS-035/2020|EPI ISL 491460|B.1.1.1|Peru|2020-04-01	South America|hCoV-19/Brazil/RJ-INCA-C72/2020|EPI ISL 513563|B.1.1.33|Brazil|2020-04-24	0.0003388606	South America
South America|hCoV-19/Peru/CAJ-INS-057/2020|EPI ISL 517713|B.1.1.1|Peru|2020-04-01	South America|hCoV-19/Brazil/RJ-INCA-C72/2020|EPI ISL 513563|B.1.1.33|Brazil|2020-04-24	0.0003049678	South America
South America|hCoV-19/Chile/RM-ISPCH-53/2020|EPI ISL 449800|B.1.5|Chile|2020-04-01	South America|hCoV-19/Brazil/RJ-INCA-C72/2020|EPI ISL 513563|B.1.1.33|Brazil|2020-04-24	0.0006736765	South America
South America|hCoV-19/Brazil/RJ-1058/2020|EPI ISL 456073|B.1.1.33|Brazil|2020-04-01	South America|hCoV-19/Brazil/RJ-INCA-C72/2020|EPI ISL 513563|B.1.1.33|Brazil|2020-04-24	0.0001009999	South America
South America|hCoV-19/Colombia/VAC-GVI-93352/2020|EPI ISL 447771|B.1|Colombia|2020-04-01	South America|hCoV-19/Brazil/RJ-INCA-C72/2020|EPI ISL 513563|B.1.1.33|Brazil|2020-04-24	0.0003030904	South America
South America|hCoV-19/Colombia/COR-INS-95319/2020|EPI ISL 498163|B.1|Colombia|2020-04-01	South America|hCoV-19/Brazil/RJ-INCA-C72/2020|EPI ISL 513563|B.1.1.33|Brazil|2020-04-24	0.0002356362	South America
South America|hCoV-19/Colombia/VAC-INS-96183/2020|EPI ISL 456147|B.1|Colombia|2020-04-01	South America|hCoV-19/Brazil/RJ-INCA-C72/2020|EPI ISL 513563|B.1.1.33|Brazil|2020-04-24	0.0003368130	South America
South America|hCoV-19/Colombia/VAC-INS-96176/2020|EPI ISL 456152|B|Colombia|2020-04-01	South America|hCoV-19/Brazil/RJ-INCA-C72/2020|EPI ISL 513563|B.1.1.33|Brazil|2020-04-24	0.0005394255	South America
South America|hCoV-19/Peru/JUN-INS-127/2020|EPI ISL 536525|B.1|Peru|2020-04-01	South America|hCoV-19/Brazil/RJ-INCA-C72/2020|EPI ISL 513563|B.1.1.33|Brazil|2020-04-24	0.0002702925	South America
South America|hCoV-19/Colombia/ANT-GUV-92252/2020|EPI ISL 447767|B|Colombia|2020-04-01	South America|hCoV-19/Brazil/RJ-INCA-C72/2020|EPI ISL 513563|B.1.1.33|Brazil|2020-04-24	0.0005080091	South America
South America|hCoV-19/Colombia/CUN-GVI-93301/2020|EPI ISL 447769|B.1.255|Colombia|2020-04-01	South America|hCoV-19/Brazil/RJ-INCA-C72/2020|EPI ISL 513563|B.1.1.33|Brazil|2020-04-24	0.0003727067	South America
South America|hCoV-19/Peru/LAM-INS-170/2020|EPI ISL 536563|B.1.1.1|Peru|2020-04-01	South America|hCoV-19/Brazil/RJ-INCA-C72/2020|EPI ISL 513563|B.1.1.33|Brazil|2020-04-24	0.0003721645	South America
South America|hCoV-19/Peru/LAM-INS-171/2020|EPI ISL 536564|B.1.5|Peru|2020-04-01	South America|hCoV-19/Brazil/RJ-INCA-C72/2020|EPI ISL 513563|B.1.1.33|Brazil|2020-04-24	0.0004410244	South America
South America|hCoV-19/Brazil/PA-0227/2020|EPI ISL 470601|B.1.1.33|Brazil|2020-04-01	South America|hCoV-19/Brazil/RJ-INCA-C72/2020|EPI ISL 513563|B.1.1.33|Brazil|2020-04-24	0.0001368801	South America
South America|hCoV-19/Brazil/SC-L19-CD399/2020|EPI ISL 476324|B.1.1.33|Brazil|2020-04-01	South America|hCoV-19/Brazil/RJ-INCA-C72/2020|EPI ISL 513563|B.1.1.33|Brazil|2020-04-24	0.0000684343	South America
South America|hCoV-19/Brazil/SP-L19-CD391/2020|EPI ISL 476320|B.1.212|Brazil|2020-04-01	South America|hCoV-19/Brazil/RJ-INCA-C72/2020|EPI ISL 513563|B.1.1.33|Brazil|2020-04-24	0.0003422674	South America
South America|hCoV-19/Brazil/RS-L19-CD390/2020|EPI ISL 476319|B.1.1.33|Brazil|2020-04-01	South America|hCoV-19/Brazil/RJ-INCA-C72/2020|EPI ISL 513563|B.1.1.33|Brazil|2020-04-24	0.0001368794	South America
South America|hCoV-19/Brazil/PA-0229/2020|EPI ISL 470603|B.1.1.1|Brazil|2020-04-01	South America|hCoV-19/Brazil/RJ-INCA-C72/2020|EPI ISL 513563|B.1.1.33|Brazil|2020-04-24	0.0003080361	South America
South America|hCoV-19/Brazil/RJ-0254/2020|EPI ISL 470622|B.39|Brazil|2020-04-01	South America|hCoV-19/Brazil/RJ-INCA-C72/2020|EPI ISL 513563|B.1.1.33|Brazil|2020-04-24	0.0005820724	South America
South America|hCoV-19/Brazil/AM-0201/2020|EPI ISL 470568|B.1|Brazil|2020-04-01	South America|hCoV-19/Brazil/RJ-INCA-C72/2020|EPI ISL 513563|B.1.1.33|Brazil|2020-04-24	0.0003424170	South America
South America|hCoV-19/Peru/JUN-INS-128/2020|EPI ISL 536526|B.1.5|Peru|2020-04-01	South America|hCoV-19/Brazil/RJ-INCA-C72/2020|EPI ISL 513563|B.1.1.33|Brazil|2020-04-24	0.0004109262	South America
South America|hCoV-19/Colombia/un-CIAT-01/2020|EPI ISL 445085|B.1|Colombia|2020-04-02	South America|hCoV-19/Brazil/RJ-INCA-C72/2020|EPI ISL 513563|B.1.1.33|Brazil|2020-04-24	0.0003366313	South America
South America|hCoV-19/Argentina/PAIS-A0016/2020|EPI ISL 430807|B.1.1|Argentina|2020-04-02	South America|hCoV-19/Brazil/RJ-INCA-C72/2020|EPI ISL 513563|B.1.1.33|Brazil|2020-04-24	0.0002019275	South America
South America|hCoV-19/Brazil/SP-124/2020|EPI ISL 515523|B.1.1.33|Brazil|2020-04-02	South America|hCoV-19/Brazil/RJ-INCA-C72/2020|EPI ISL 513563|B.1.1.33|Brazil|2020-04-24	0.0000673014	South America
South America|hCoV-19/Brazil/RJ-1595/2020|EPI ISL 467346|B.39|Brazil|2020-04-02	South America|hCoV-19/Brazil/RJ-INCA-C72/2020|EPI ISL 513563|B.1.1.33|Brazil|2020-04-24	0.0007745526	South America
South America|hCoV-19/Brazil/RJ-1100/2020|EPI ISL 456075|B.1.1.33|Brazil|2020-04-02	South America|hCoV-19/Brazil/RJ-INCA-C72/2020|EPI ISL 513563|B.1.1.33|Brazil|2020-04-24	0.0001009544	South America
South America|hCoV-19/Brazil/RJ-1574/2020|EPI ISL 467345|B.1.1.33|Brazil|2020-04-02	South America|hCoV-19/Brazil/RJ-INCA-C72/2020|EPI ISL 513563|B.1.1.33|Brazil|2020-04-24	0.0001009544	South America
South America|hCoV-19/Brazil/RJ-1555/2020|EPI ISL 467344|B.39|Brazil|2020-04-02	South America|hCoV-19/Brazil/RJ-INCA-C72/2020|EPI ISL 513563|B.1.1.33|Brazil|2020-04-24	0.0006398125	South America
South America|hCoV-19/Colombia/VAC-GVI-93511/2020|EPI ISL 447785|B.1|Colombia|2020-04-02	South America|hCoV-19/Brazil/RJ-INCA-C72/2020|EPI ISL 513563|B.1.1.33|Brazil|2020-04-24	0.0003030496	South America
South America|hCoV-19/Brazil/RJ-1600/2020|EPI ISL 456082|B.1.1.33|Brazil|2020-04-02	South America|hCoV-19/Brazil/RJ-INCA-C72/2020|EPI ISL 513563|B.1.1.33|Brazil|2020-04-24	0.0001009965	South America
South America|hCoV-19/Peru/LOR-INS-058/2020|EPI ISL 514317|B.1.1|Peru|2020-04-02	South America|hCoV-19/Brazil/RJ-INCA-C72/2020|EPI ISL 513563|B.1.1.33|Brazil|2020-04-24	0.0001693990	South America
South America|hCoV-19/Chile/RM-ISPCH-57/2020|EPI ISL 445353|B.1.1|Chile|2020-04-02	South America|hCoV-19/Brazil/RJ-INCA-C72/2020|EPI ISL 513563|B.1.1.33|Brazil|2020-04-24	0.0001682783	South America
South America|hCoV-19/Chile/RM-ISPCH-55/2020|EPI ISL 445351|B.40|Chile|2020-04-02	South America|hCoV-19/Brazil/RJ-INCA-C72/2020|EPI ISL 513563|B.1.1.33|Brazil|2020-04-24	0.0006061168	South America
South America|hCoV-19/Venezuela/VEN-89312/2020|EPI ISL 476702|B.1.1|Venezuela|2020-04-02	South America|hCoV-19/Brazil/RJ-INCA-C72/2020|EPI ISL 513563|B.1.1.33|Brazil|2020-04-24	0.0001689971	South America
South America|hCoV-19/Brazil/RJ-0255/2020|EPI ISL 470623|B.1.1.33|Brazil|2020-04-02	South America|hCoV-19/Brazil/RJ-INCA-C72/2020|EPI ISL 513563|B.1.1.33|Brazil|2020-04-24	0.0001019042	South America
South America|hCoV-19/Brazil/AM-0203/2020|EPI ISL 470570|B.1.1.33|Brazil|2020-04-02	South America|hCoV-19/Brazil/RJ-INCA-C72/2020|EPI ISL 513563|B.1.1.33|Brazil|2020-04-24	0.0001368765	South America
South America|hCoV-19/Brazil/GO-L19-CD413/2020|EPI ISL 476336|B.1.5|Brazil|2020-04-02	South America|hCoV-19/Brazil/RJ-INCA-C72/2020|EPI ISL 513563|B.1.1.33|Brazil|2020-04-24	0.0003080500	South America
South America|hCoV-19/Brazil/MA-L19-CD403/2020|EPI ISL 476327|B.1.1.33|Brazil|2020-04-02	South America|hCoV-19/Brazil/RJ-INCA-C72/2020|EPI ISL 513563|B.1.1.33|Brazil|2020-04-24	0.0001026586	South America
South America|hCoV-19/Brazil/CE-L19-CD408/2020|EPI ISL 476331|B.1.212|Brazil|2020-04-02	South America|hCoV-19/Brazil/RJ-INCA-C72/2020|EPI ISL 513563|B.1.1.33|Brazil|2020-04-24	0.0003422791	South America
South America|hCoV-19/Brazil/CE-0206/2020|EPI ISL 470573|B.1.212|Brazil|2020-04-02	South America|hCoV-19/Brazil/RJ-INCA-C72/2020|EPI ISL 513563|B.1.1.33|Brazil|2020-04-24	0.0003773908	South America
South America|hCoV-19/Brazil/RS-L19-CD412/2020|EPI ISL 476335|B.1.1.33|Brazil|2020-04-02	South America|hCoV-19/Brazil/RJ-INCA-C72/2020|EPI ISL 513563|B.1.1.33|Brazil|2020-04-24	0.0000690031	South America
South America|hCoV-19/Brazil/MA-L19-CD407/2020|EPI ISL 476330|B.1.1.33|Brazil|2020-04-02	South America|hCoV-19/Brazil/RJ-INCA-C72/2020|EPI ISL 513563|B.1.1.33|Brazil|2020-04-24	0.0001037016	South America
South America|hCoV-19/Brazil/PA-0232/2020|EPI ISL 470606|B.1.1.33|Brazil|2020-04-02	South America|hCoV-19/Brazil/RJ-INCA-C72/2020|EPI ISL 513563|B.1.1.33|Brazil|2020-04-24	0.0001037075	South America
South America|hCoV-19/Brazil/AM-0204/2020|EPI ISL 470571|B.1|Brazil|2020-04-02	South America|hCoV-19/Brazil/RJ-INCA-C72/2020|EPI ISL 513563|B.1.1.33|Brazil|2020-04-24	0.0003138823	South America
South America|hCoV-19/Brazil/SP-L20-CD416/2020|EPI ISL 476351|B.1.1.33|Brazil|2020-04-02	South America|hCoV-19/Brazil/RJ-INCA-C72/2020|EPI ISL 513563|B.1.1.33|Brazil|2020-04-24	0.0001045785	South America
South America|hCoV-19/Brazil/GO-L19-CD410/2020|EPI ISL 476333|B.1.5|Brazil|2020-04-02	South America|hCoV-19/Brazil/RJ-INCA-C72/2020|EPI ISL 513563|B.1.1.33|Brazil|2020-04-24	0.0002790703	South America
South America|hCoV-19/Brazil/SP-L22-CD475/2020|EPI ISL 476374|B.1.1.33|Brazil|2020-04-02	South America|hCoV-19/Brazil/RJ-INCA-C72/2020|EPI ISL 513563|B.1.1.33|Brazil|2020-04-24	0.0001046441	South America
South America|hCoV-19/Colombia/VAC-GVI-93476/2020|EPI ISL 447782|B.1|Colombia|2020-04-02	South America|hCoV-19/Brazil/RJ-INCA-C72/2020|EPI ISL 513563|B.1.1.33|Brazil|2020-04-24	0.0003155643	South America
South America|hCoV-19/Colombia/VAC-GVI-93496/2020|EPI ISL 447784|B.1|Colombia|2020-04-02	South America|hCoV-19/Brazil/RJ-INCA-C72/2020|EPI ISL 513563|B.1.1.33|Brazil|2020-04-24	0.0003165519	South America
South America|hCoV-19/Brazil/AP-IEC-162620/2020|EPI ISL 524792|B.1.1.33|Brazil|2020-04-03	South America|hCoV-19/Brazil/RJ-INCA-C72/2020|EPI ISL 513563|B.1.1.33|Brazil|2020-04-24	0.0001009544	South America
South America|hCoV-19/Brazil/SP-177/2020|EPI ISL 523973|B.1.1.33|Brazil|2020-04-03	South America|hCoV-19/Brazil/RJ-INCA-C72/2020|EPI ISL 513563|B.1.1.33|Brazil|2020-04-24	0.0001346089	South America
South America|hCoV-19/Argentina/PAIS-A0017/2020|EPI ISL 430808|B.1.1.1|Argentina|2020-04-03	South America|hCoV-19/Brazil/RJ-INCA-C72/2020|EPI ISL 513563|B.1.1.33|Brazil|2020-04-24	0.0003366072	South America
South America|hCoV-19/Brazil/AP-IEC-162741/2020|EPI ISL 458138|B.1.1.33|Brazil|2020-04-03	South America|hCoV-19/Brazil/RJ-INCA-C72/2020|EPI ISL 513563|B.1.1.33|Brazil|2020-04-24	0.0001346089	South America
South America|hCoV-19/Colombia/VAC-GVI-93534/2020|EPI ISL 447786|B.1|Colombia|2020-04-03	South America|hCoV-19/Brazil/RJ-INCA-C72/2020|EPI ISL 513563|B.1.1.33|Brazil|2020-04-24	0.0003029578	South America
South America|hCoV-19/Colombia/VAC-GVI-93538/2020|EPI ISL 447790|B.1|Colombia|2020-04-03	South America|hCoV-19/Brazil/RJ-INCA-C72/2020|EPI ISL 513563|B.1.1.33|Brazil|2020-04-24	0.0003704450	South America
South America|hCoV-19/Colombia/VAC-GVI-93537/2020|EPI ISL 447789|B.1.1|Colombia|2020-04-03	South America|hCoV-19/Brazil/RJ-INCA-C72/2020|EPI ISL 513563|B.1.1.33|Brazil|2020-04-24	0.0002693323	South America
South America|hCoV-19/Brazil/RJ-1402/2020|EPI ISL 456079|B.1.1.33|Brazil|2020-04-03	South America|hCoV-19/Brazil/RJ-INCA-C72/2020|EPI ISL 513563|B.1.1.33|Brazil|2020-04-24	0.0001009918	South America
South America|hCoV-19/Colombia/VAC-GVI-97210/2020|EPI ISL 447794|B.1.1|Colombia|2020-04-03	South America|hCoV-19/Brazil/RJ-INCA-C72/2020|EPI ISL 513563|B.1.1.33|Brazil|2020-04-24	0.0002020279	South America
South America|hCoV-19/Colombia/VAC-GVI-97203/2020|EPI ISL 447793|B.1|Colombia|2020-04-03	South America|hCoV-19/Brazil/RJ-INCA-C72/2020|EPI ISL 513563|B.1.1.33|Brazil|2020-04-24	0.0003031312	South America
South America|hCoV-19/Colombia/VAC-GVI-97161/2020|EPI ISL 447791|B.1|Colombia|2020-04-03	South America|hCoV-19/Brazil/RJ-INCA-C72/2020|EPI ISL 513563|B.1.1.33|Brazil|2020-04-24	0.0003032640	South America
South America|hCoV-19/Chile/RM-ISPCH-76/2020|EPI ISL 445373|B.1.1.33|Chile|2020-04-03	South America|hCoV-19/Brazil/RJ-INCA-C72/2020|EPI ISL 513563|B.1.1.33|Brazil|2020-04-24	0.0001009612	South America
South America|hCoV-19/Colombia/CUN-INS-96791/2020|EPI ISL 498167|B.1|Colombia|2020-04-03	South America|hCoV-19/Brazil/RJ-INCA-C72/2020|EPI ISL 513563|B.1.1.33|Brazil|2020-04-24	0.0002356362	South America
South America|hCoV-19/Colombia/VAC-GVI-97181/2020|EPI ISL 447792|B.1.255|Colombia|2020-04-03	South America|hCoV-19/Brazil/RJ-INCA-C72/2020|EPI ISL 513563|B.1.1.33|Brazil|2020-04-24	0.0004378328	South America
South America|hCoV-19/Brazil/RJ-0256/2020|EPI ISL 470624|B.1.1.33|Brazil|2020-04-03	South America|hCoV-19/Brazil/RJ-INCA-C72/2020|EPI ISL 513563|B.1.1.33|Brazil|2020-04-24	0.0001698523	South America
South America|hCoV-19/Brazil/MG-0219/2020|EPI ISL 470585|B.1.1.33|Brazil|2020-04-03	South America|hCoV-19/Brazil/RJ-INCA-C72/2020|EPI ISL 513563|B.1.1.33|Brazil|2020-04-24	0.0000684319	South America
South America|hCoV-19/Brazil/SP-L19-CD409/2020|EPI ISL 476332|B.1.1.33|Brazil|2020-04-03	South America|hCoV-19/Brazil/RJ-INCA-C72/2020|EPI ISL 513563|B.1.1.33|Brazil|2020-04-24	0.0001026537	South America
South America|hCoV-19/Brazil/SP-L20-CD415/2020|EPI ISL 476350|B.1.1.33|Brazil|2020-04-03	South America|hCoV-19/Brazil/RJ-INCA-C72/2020|EPI ISL 513563|B.1.1.33|Brazil|2020-04-24	0.0001026572	South America
South America|hCoV-19/Brazil/GO-0209/2020|EPI ISL 470576|B.1.5|Brazil|2020-04-03	South America|hCoV-19/Brazil/RJ-INCA-C72/2020|EPI ISL 513563|B.1.1.33|Brazil|2020-04-24	0.0002738369	South America
South America|hCoV-19/Brazil/PE-L20-CD432/2020|EPI ISL 476359|B.1.1|Brazil|2020-04-03	South America|hCoV-19/Brazil/RJ-INCA-C72/2020|EPI ISL 513563|B.1.1.33|Brazil|2020-04-24	0.0001368981	South America
South America|hCoV-19/Brazil/PA-0237/2020|EPI ISL 470611|B.1.1.33|Brazil|2020-04-03	South America|hCoV-19/Brazil/RJ-INCA-C72/2020|EPI ISL 513563|B.1.1.33|Brazil|2020-04-24	0.0001382702	South America
South America|hCoV-19/Brazil/PA-0235/2020|EPI ISL 470609|B.1.1.33|Brazil|2020-04-03	South America|hCoV-19/Brazil/RJ-INCA-C72/2020|EPI ISL 513563|B.1.1.33|Brazil|2020-04-24	0.0001037075	South America
South America|hCoV-19/Brazil/SP-L1-CAMPI8/2020|EPI ISL 476170|B.1.1.33|Brazil|2020-04-03	South America|hCoV-19/Brazil/RJ-INCA-C72/2020|EPI ISL 513563|B.1.1.33|Brazil|2020-04-24	0.0000697029	South America
South America|hCoV-19/Brazil/SP-L20-CD418/2020|EPI ISL 476352|B.1.1.33|Brazil|2020-04-03	South America|hCoV-19/Brazil/RJ-INCA-C72/2020|EPI ISL 513563|B.1.1.33|Brazil|2020-04-24	0.0001400466	South America
South America|hCoV-19/Brazil/SP-131/2020|EPI ISL 471543|B.1.5|Brazil|2020-04-04	South America|hCoV-19/Brazil/RJ-INCA-C72/2020|EPI ISL 513563|B.1.1.33|Brazil|2020-04-24	0.0003029555	South America
South America|hCoV-19/Chile/RM-ISPCH-79/2020|EPI ISL 445376|B.1|Chile|2020-04-04	South America|hCoV-19/Brazil/RJ-INCA-C72/2020|EPI ISL 513563|B.1.1.33|Brazil|2020-04-24	0.0004376434	South America
South America|hCoV-19/Chile/RM-ISPCH-78/2020|EPI ISL 445375|B.1.1.1|Chile|2020-04-04	South America|hCoV-19/Brazil/RJ-INCA-C72/2020|EPI ISL 513563|B.1.1.33|Brazil|2020-04-24	0.0003029114	South America
South America|hCoV-19/Colombia/CUN-GVI-97718/2020|EPI ISL 447800|B.1.255|Colombia|2020-04-04	South America|hCoV-19/Brazil/RJ-INCA-C72/2020|EPI ISL 513563|B.1.1.33|Brazil|2020-04-24	0.0003029578	South America
South America|hCoV-19/Colombia/NAR-GVI-97417/2020|EPI ISL 447798|B.1.1|Colombia|2020-04-04	South America|hCoV-19/Brazil/RJ-INCA-C72/2020|EPI ISL 513563|B.1.1.33|Brazil|2020-04-24	0.0001682705	South America
South America|hCoV-19/Brazil/RJ-1830/2020|EPI ISL 541349|B.1.1.33|Brazil|2020-04-04	South America|hCoV-19/Brazil/RJ-INCA-C72/2020|EPI ISL 513563|B.1.1.33|Brazil|2020-04-24	0.0001346197	South America
South America|hCoV-19/Colombia/VAC-GVI-97321/2020|EPI ISL 447796|B.1.1|Colombia|2020-04-04	South America|hCoV-19/Brazil/RJ-INCA-C72/2020|EPI ISL 513563|B.1.1.33|Brazil|2020-04-24	0.0001683145	South America
South America|hCoV-19/Colombia/VAC-GVI-97212/2020|EPI ISL 447795|B.1|Colombia|2020-04-04	South America|hCoV-19/Brazil/RJ-INCA-C72/2020|EPI ISL 513563|B.1.1.33|Brazil|2020-04-24	0.0003703701	South America
South America|hCoV-19/Colombia/MET-GVI-97782/2020|EPI ISL 447803|B.1.1|Colombia|2020-04-04	South America|hCoV-19/Brazil/RJ-INCA-C72/2020|EPI ISL 513563|B.1.1.33|Brazil|2020-04-24	0.0002019751	South America
South America|hCoV-19/Colombia/MET-GVI-97769/2020|EPI ISL 447802|B.1.1|Colombia|2020-04-04	South America|hCoV-19/Brazil/RJ-INCA-C72/2020|EPI ISL 513563|B.1.1.33|Brazil|2020-04-24	0.0001346451	South America
South America|hCoV-19/Colombia/RIS-GVI-98006/2020|EPI ISL 447809|B.1.3|Colombia|2020-04-04	South America|hCoV-19/Brazil/RJ-INCA-C72/2020|EPI ISL 513563|B.1.1.33|Brazil|2020-04-24	0.0004377976	South America
South America|hCoV-19/Colombia/BOY-GVI-97349/2020|EPI ISL 447797|B.1.255|Colombia|2020-04-04	South America|hCoV-19/Brazil/RJ-INCA-C72/2020|EPI ISL 513563|B.1.1.33|Brazil|2020-04-24	0.0003703979	South America
South America|hCoV-19/Colombia/MET-GVI-97783/2020|EPI ISL 447804|B.1.1|Colombia|2020-04-04	South America|hCoV-19/Brazil/RJ-INCA-C72/2020|EPI ISL 513563|B.1.1.33|Brazil|2020-04-24	0.0002019955	South America
South America|hCoV-19/Chile/RM-ISPCH-77/2020|EPI ISL 445374|B.1.1.1|Chile|2020-04-04	South America|hCoV-19/Brazil/RJ-INCA-C72/2020|EPI ISL 513563|B.1.1.33|Brazil|2020-04-24	0.0003029216	South America
South America|hCoV-19/Chile/BI-ISPCH-4/2020|EPI ISL 445378|B.1.1|Chile|2020-04-04	South America|hCoV-19/Brazil/RJ-INCA-C72/2020|EPI ISL 513563|B.1.1.33|Brazil|2020-04-24	0.0001682748	South America
South America|hCoV-19/Brazil/RJ-1862/2020|EPI ISL 541350|B.1.1.33|Brazil|2020-04-04	South America|hCoV-19/Brazil/RJ-INCA-C72/2020|EPI ISL 513563|B.1.1.33|Brazil|2020-04-24	0.0001009693	South America
South America|hCoV-19/Brazil/RJ-1783/2020|EPI ISL 541347|B.1.1.33|Brazil|2020-04-04	South America|hCoV-19/Brazil/RJ-INCA-C72/2020|EPI ISL 513563|B.1.1.33|Brazil|2020-04-24	0.0001010905	South America
South America|hCoV-19/Argentina/PAIS-A0018/2020|EPI ISL 430809|B.1.1.1|Argentina|2020-04-04	South America|hCoV-19/Brazil/RJ-INCA-C72/2020|EPI ISL 513563|B.1.1.33|Brazil|2020-04-24	0.0003371928	South America
South America|hCoV-19/Brazil/MG-0220/2020|EPI ISL 470586|B.1.1.33|Brazil|2020-04-04	South America|hCoV-19/Brazil/RJ-INCA-C72/2020|EPI ISL 513563|B.1.1.33|Brazil|2020-04-24	0.0001710959	South America
South America|hCoV-19/Brazil/GO-0210/2020|EPI ISL 470577|B.1.1.33|Brazil|2020-04-04	South America|hCoV-19/Brazil/RJ-INCA-C72/2020|EPI ISL 513563|B.1.1.33|Brazil|2020-04-24	0.0000684366	South America
South America|hCoV-19/Chile/RM-ISPCH-74/2020|EPI ISL 445370|B.1.1.33|Chile|2020-04-05	South America|hCoV-19/Brazil/RJ-INCA-C72/2020|EPI ISL 513563|B.1.1.33|Brazil|2020-04-24	0.0000673015	South America
South America|hCoV-19/Chile/RM-ISPCH-80/2020|EPI ISL 445377|B.1.1|Chile|2020-04-05	South America|hCoV-19/Brazil/RJ-INCA-C72/2020|EPI ISL 513563|B.1.1.33|Brazil|2020-04-24	0.0001682648	South America
South America|hCoV-19/Brazil/RJ-1870/2020|EPI ISL 541351|B.1|Brazil|2020-04-05	South America|hCoV-19/Brazil/RJ-INCA-C72/2020|EPI ISL 513563|B.1.1.33|Brazil|2020-04-24	0.0002693386	South America
South America|hCoV-19/Colombia/RIS-GVI-98011/2020|EPI ISL 447810|B.1.3|Colombia|2020-04-05	South America|hCoV-19/Brazil/RJ-INCA-C72/2020|EPI ISL 513563|B.1.1.33|Brazil|2020-04-24	0.0004714336	South America
South America|hCoV-19/Colombia/CUN-GVI-98087/2020|EPI ISL 447812|B.1.255|Colombia|2020-04-05	South America|hCoV-19/Brazil/RJ-INCA-C72/2020|EPI ISL 513563|B.1.1.33|Brazil|2020-04-24	0.0003030088	South America
South America|hCoV-19/Colombia/CUN-GVI-98290/2020|EPI ISL 447813|B.1.255|Colombia|2020-04-05	South America|hCoV-19/Brazil/RJ-INCA-C72/2020|EPI ISL 513563|B.1.1.33|Brazil|2020-04-24	0.0004041192	South America
South America|hCoV-19/Brazil/SP-L22-CD487/2020|EPI ISL 476383|B.1.1.33|Brazil|2020-04-05	South America|hCoV-19/Brazil/RJ-INCA-C72/2020|EPI ISL 513563|B.1.1.33|Brazil|2020-04-24	0.0000684319	South America
South America|hCoV-19/Colombia/HUI-GVI-98032/2020|EPI ISL 447811|B.1.5|Colombia|2020-04-05	South America|hCoV-19/Brazil/RJ-INCA-C72/2020|EPI ISL 513563|B.1.1.33|Brazil|2020-04-24	0.0002438769	South America
South America|hCoV-19/Brazil/MG-0221/2020|EPI ISL 470587|B.1.1.33|Brazil|2020-04-05	South America|hCoV-19/Brazil/RJ-INCA-C72/2020|EPI ISL 513563|B.1.1.33|Brazil|2020-04-24	0.0001394293	South America
South America|hCoV-19/Brazil/MA-IEC-163069/2020|EPI ISL 458149|B.1.1.33|Brazil|2020-04-06	South America|hCoV-19/Brazil/RJ-INCA-C72/2020|EPI ISL 513563|B.1.1.33|Brazil|2020-04-24	0.0002019274	South America
South America|hCoV-19/Brazil/RJ-1466/2020|EPI ISL 456081|B.1.1.33|Brazil|2020-04-06	South America|hCoV-19/Brazil/RJ-INCA-C72/2020|EPI ISL 513563|B.1.1.33|Brazil|2020-04-24	0.0000673264	South America
South America|hCoV-19/Brazil/RJ-1464/2020|EPI ISL 456080|B.1.1.33|Brazil|2020-04-06	South America|hCoV-19/Brazil/RJ-INCA-C72/2020|EPI ISL 513563|B.1.1.33|Brazil|2020-04-24	0.0001009944	South America
South America|hCoV-19/Chile/RM-ISPCH-73/2020|EPI ISL 445369|B.1.1.33|Chile|2020-04-06	South America|hCoV-19/Brazil/RJ-INCA-C72/2020|EPI ISL 513563|B.1.1.33|Brazil|2020-04-24	0.0001009578	South America
South America|hCoV-19/Brazil/RJ-1798/2020|EPI ISL 541348|B.1.1.33|Brazil|2020-04-06	South America|hCoV-19/Brazil/RJ-INCA-C72/2020|EPI ISL 513563|B.1.1.33|Brazil|2020-04-24	0.0001009612	South America
South America|hCoV-19/Brazil/PE-IAM215/2020|EPI ISL 500471|B.1.1|Brazil|2020-04-06	South America|hCoV-19/Brazil/RJ-INCA-C72/2020|EPI ISL 513563|B.1.1.33|Brazil|2020-04-24	0.0002038064	South America
South America|hCoV-19/Brazil/RJ-0257/2020|EPI ISL 470625|B.1.1.33|Brazil|2020-04-06	South America|hCoV-19/Brazil/RJ-INCA-C72/2020|EPI ISL 513563|B.1.1.33|Brazil|2020-04-24	0.0000679299	South America
South America|hCoV-19/Colombia/SAN-INS-94514/2020|EPI ISL 456156|B.1.1|Colombia|2020-04-06	South America|hCoV-19/Brazil/RJ-INCA-C72/2020|EPI ISL 513563|B.1.1.33|Brazil|2020-04-24	0.0001364452	South America
South America|hCoV-19/Colombia/VAC-GVI-97223/2020|EPI ISL 447814|B.1.5|Colombia|2020-04-06	South America|hCoV-19/Brazil/RJ-INCA-C72/2020|EPI ISL 513563|B.1.1.33|Brazil|2020-04-24	0.0003076137	South America
South America|hCoV-19/Brazil/MG-0222/2020|EPI ISL 470588|B.1.1.33|Brazil|2020-04-06	South America|hCoV-19/Brazil/RJ-INCA-C72/2020|EPI ISL 513563|B.1.1.33|Brazil|2020-04-24	0.0002395714	South America
South America|hCoV-19/Brazil/SP-L20-CD436/2020|EPI ISL 476362|B.1.1.33|Brazil|2020-04-06	South America|hCoV-19/Brazil/RJ-INCA-C72/2020|EPI ISL 513563|B.1.1.33|Brazil|2020-04-24	0.0001054325	South America
South America|hCoV-19/Ecuador/USFQ-128/2020|EPI ISL 491933|B.1.5|Ecuador|2020-04-07	South America|hCoV-19/Brazil/RJ-INCA-C72/2020|EPI ISL 513563|B.1.1.33|Brazil|2020-04-24	0.0003366088	South America
South America|hCoV-19/Ecuador/USFQ-129/2020|EPI ISL 491934|B.1.1.10|Ecuador|2020-04-07	South America|hCoV-19/Brazil/RJ-INCA-C72/2020|EPI ISL 513563|B.1.1.33|Brazil|2020-04-24	0.0002019275	South America
South America|hCoV-19/Argentina/PAIS-A0019/2020|EPI ISL 430810|B.1.3|Argentina|2020-04-07	South America|hCoV-19/Brazil/RJ-INCA-C72/2020|EPI ISL 513563|B.1.1.33|Brazil|2020-04-24	0.0004713383	South America
South America|hCoV-19/Colombia/COR-GVI-97517/2020|EPI ISL 447816|B.1|Colombia|2020-04-07	South America|hCoV-19/Brazil/RJ-INCA-C72/2020|EPI ISL 513563|B.1.1.33|Brazil|2020-04-24	0.0003368356	South America
South America|hCoV-19/Brazil/PE-IAM89/2020|EPI ISL 500486|B.1.1|Brazil|2020-04-07	South America|hCoV-19/Brazil/RJ-INCA-C72/2020|EPI ISL 513563|B.1.1.33|Brazil|2020-04-24	0.0001346315	South America
South America|hCoV-19/Brazil/PE-IAM10/2020|EPI ISL 500461|B.1.1|Brazil|2020-04-07	South America|hCoV-19/Brazil/RJ-INCA-C72/2020|EPI ISL 513563|B.1.1.33|Brazil|2020-04-24	0.0002021111	South America
South America|hCoV-19/Brazil/PE-IAM08/2020|EPI ISL 500460|B.1.1|Brazil|2020-04-07	South America|hCoV-19/Brazil/RJ-INCA-C72/2020|EPI ISL 513563|B.1.1.33|Brazil|2020-04-24	0.0001685257	South America
South America|hCoV-19/Ecuador/USFQ-207/2020|EPI ISL 527819|B.1.1|Ecuador|2020-04-07	South America|hCoV-19/Brazil/RJ-INCA-C72/2020|EPI ISL 513563|B.1.1.33|Brazil|2020-04-24	0.0002031527	South America
South America|hCoV-19/Brazil/RJ-0259/2020|EPI ISL 470626|B.1.1.33|Brazil|2020-04-07	South America|hCoV-19/Brazil/RJ-INCA-C72/2020|EPI ISL 513563|B.1.1.33|Brazil|2020-04-24	0.0001698248	South America
South America|hCoV-19/Brazil/RJ-0260/2020|EPI ISL 470627|B.1.1.33|Brazil|2020-04-07	South America|hCoV-19/Brazil/RJ-INCA-C72/2020|EPI ISL 513563|B.1.1.33|Brazil|2020-04-24	0.0002037943	South America
South America|hCoV-19/Brazil/PE-IAM226/2020|EPI ISL 500474|B.1.1|Brazil|2020-04-07	South America|hCoV-19/Brazil/RJ-INCA-C72/2020|EPI ISL 513563|B.1.1.33|Brazil|2020-04-24	0.0002381080	South America
South America|hCoV-19/Brazil/SP-L1-CAMPI13/2020|EPI ISL 476155|B.1.1.33|Brazil|2020-04-07	South America|hCoV-19/Brazil/RJ-INCA-C72/2020|EPI ISL 513563|B.1.1.33|Brazil|2020-04-24	0.0000684342	South America
South America|hCoV-19/Brazil/PE-IAM18/2020|EPI ISL 500868|B.1.1|Brazil|2020-04-07	South America|hCoV-19/Brazil/RJ-INCA-C72/2020|EPI ISL 513563|B.1.1.33|Brazil|2020-04-24	0.0002059271	South America
South America|hCoV-19/Brazil/PE-IAM17/2020|EPI ISL 500866|B.1.1|Brazil|2020-04-07	South America|hCoV-19/Brazil/RJ-INCA-C72/2020|EPI ISL 513563|B.1.1.33|Brazil|2020-04-24	0.0002073026	South America
South America|hCoV-19/Brazil/PE-IAM16/2020|EPI ISL 500865|B.1.1|Brazil|2020-04-07	South America|hCoV-19/Brazil/RJ-INCA-C72/2020|EPI ISL 513563|B.1.1.33|Brazil|2020-04-24	0.0002084375	South America
South America|hCoV-19/Brazil/PE-IAM19/2020|EPI ISL 500467|B.1|Brazil|2020-04-07	South America|hCoV-19/Brazil/RJ-INCA-C72/2020|EPI ISL 513563|B.1.1.33|Brazil|2020-04-24	0.0004878545	South America
South America|hCoV-19/Brazil/SP-138/2020|EPI ISL 468305|B.1.1|Brazil|2020-04-08	South America|hCoV-19/Brazil/RJ-INCA-C72/2020|EPI ISL 513563|B.1.1.33|Brazil|2020-04-24	0.0002692793	South America
South America|hCoV-19/Brazil/RJ-INCA-C06/2020|EPI ISL 513513|B.1.1.33|Brazil|2020-04-08	South America|hCoV-19/Brazil/RJ-INCA-C72/2020|EPI ISL 513563|B.1.1.33|Brazil|2020-04-24	0.0001346089	South America
South America|hCoV-19/Brazil/PE-IAM84/2020|EPI ISL 500484|B.1.1|Brazil|2020-04-08	South America|hCoV-19/Brazil/RJ-INCA-C72/2020|EPI ISL 513563|B.1.1.33|Brazil|2020-04-24	0.0001682648	South America
South America|hCoV-19/Brazil/RJ-1702/2020|EPI ISL 456087|B.1.1.33|Brazil|2020-04-08	South America|hCoV-19/Brazil/RJ-INCA-C72/2020|EPI ISL 513563|B.1.1.33|Brazil|2020-04-24	0.0001009918	South America
South America|hCoV-19/Brazil/RJ-1690/2020|EPI ISL 456084|B.1.1.33|Brazil|2020-04-08	South America|hCoV-19/Brazil/RJ-INCA-C72/2020|EPI ISL 513563|B.1.1.33|Brazil|2020-04-24	0.0001683315	South America
South America|hCoV-19/Brazil/RJ-1701/2020|EPI ISL 456086|B.1.1.33|Brazil|2020-04-08	South America|hCoV-19/Brazil/RJ-INCA-C72/2020|EPI ISL 513563|B.1.1.33|Brazil|2020-04-24	0.0001346587	South America
South America|hCoV-19/Brazil/RJ-1691/2020|EPI ISL 456085|B.1.1.33|Brazil|2020-04-08	South America|hCoV-19/Brazil/RJ-INCA-C72/2020|EPI ISL 513563|B.1.1.33|Brazil|2020-04-24	0.0000673264	South America
South America|hCoV-19/Peru/LAM-INS-044/2020|EPI ISL 514265|B.1.1.1|Peru|2020-04-08	South America|hCoV-19/Brazil/RJ-INCA-C72/2020|EPI ISL 513563|B.1.1.33|Brazil|2020-04-24	0.0003049678	South America
South America|hCoV-19/Brazil/PE-IAM30/2020|EPI ISL 500477|B.1.1|Brazil|2020-04-08	South America|hCoV-19/Brazil/RJ-INCA-C72/2020|EPI ISL 513563|B.1.1.33|Brazil|2020-04-24	0.0001683611	South America
South America|hCoV-19/Brazil/PE-IAM29/2020|EPI ISL 500872|B.1.1|Brazil|2020-04-08	South America|hCoV-19/Brazil/RJ-INCA-C72/2020|EPI ISL 513563|B.1.1.33|Brazil|2020-04-24	0.0002022856	South America
South America|hCoV-19/Brazil/PE-IAM221/2020|EPI ISL 500473|B.1.1|Brazil|2020-04-08	South America|hCoV-19/Brazil/RJ-INCA-C72/2020|EPI ISL 513563|B.1.1.33|Brazil|2020-04-24	0.0001351637	South America
South America|hCoV-19/Brazil/PE-IAM48/2020|EPI ISL 500482|B.1.1|Brazil|2020-04-08	South America|hCoV-19/Brazil/RJ-INCA-C72/2020|EPI ISL 513563|B.1.1.33|Brazil|2020-04-24	0.0001690770	South America
South America|hCoV-19/Brazil/PE-IAM87/2020|EPI ISL 500485|B.1.1|Brazil|2020-04-08	South America|hCoV-19/Brazil/RJ-INCA-C72/2020|EPI ISL 513563|B.1.1.33|Brazil|2020-04-24	0.0001692213	South America
South America|hCoV-19/Brazil/PE-IAM39/2020|EPI ISL 500481|B.1.1|Brazil|2020-04-08	South America|hCoV-19/Brazil/RJ-INCA-C72/2020|EPI ISL 513563|B.1.1.33|Brazil|2020-04-24	0.0003391064	South America
South America|hCoV-19/Brazil/PE-IAM273/2020|EPI ISL 500476|B.1.1|Brazil|2020-04-08	South America|hCoV-19/Brazil/RJ-INCA-C72/2020|EPI ISL 513563|B.1.1.33|Brazil|2020-04-24	0.0002052721	South America
South America|hCoV-19/Brazil/SP-L1-CAMPI16/2020|EPI ISL 476158|B.1.1.33|Brazil|2020-04-08	South America|hCoV-19/Brazil/RJ-INCA-C72/2020|EPI ISL 513563|B.1.1.33|Brazil|2020-04-24	0.0001026529	South America
South America|hCoV-19/Brazil/MG-0289/2020|EPI ISL 470594|B.1.1.33|Brazil|2020-04-08	South America|hCoV-19/Brazil/RJ-INCA-C72/2020|EPI ISL 513563|B.1.1.33|Brazil|2020-04-24	0.0002395388	South America
South America|hCoV-19/Brazil/RJ-0261/2020|EPI ISL 470628|B.1.1.33|Brazil|2020-04-08	South America|hCoV-19/Brazil/RJ-INCA-C72/2020|EPI ISL 513563|B.1.1.33|Brazil|2020-04-24	0.0000684952	South America
South America|hCoV-19/Brazil/AP-IEC-163359/2020|EPI ISL 524795|B.1.1.33|Brazil|2020-04-09	South America|hCoV-19/Brazil/RJ-INCA-C72/2020|EPI ISL 513563|B.1.1.33|Brazil|2020-04-24	0.0000673015	South America
South America|hCoV-19/Brazil/RJ-1901/2020|EPI ISL 456089|B.1.1.33|Brazil|2020-04-09	South America|hCoV-19/Brazil/RJ-INCA-C72/2020|EPI ISL 513563|B.1.1.33|Brazil|2020-04-24	0.0001683393	South America
South America|hCoV-19/Brazil/RJ-1902/2020|EPI ISL 456090|B.1.1.33|Brazil|2020-04-09	South America|hCoV-19/Brazil/RJ-INCA-C72/2020|EPI ISL 513563|B.1.1.33|Brazil|2020-04-24	0.0001683350	South America
South America|hCoV-19/Brazil/RJ-1921/2020|EPI ISL 456091|B.1.1.33|Brazil|2020-04-09	South America|hCoV-19/Brazil/RJ-INCA-C72/2020|EPI ISL 513563|B.1.1.33|Brazil|2020-04-24	0.0000673250	South America
South America|hCoV-19/Colombia/MET-INS-95637/2020|EPI ISL 498164|B.1.1|Colombia|2020-04-09	South America|hCoV-19/Brazil/RJ-INCA-C72/2020|EPI ISL 513563|B.1.1.33|Brazil|2020-04-24	0.0001346270	South America
South America|hCoV-19/Colombia/RIS-INS-95663/2020|EPI ISL 498165|B.1.5|Colombia|2020-04-09	South America|hCoV-19/Brazil/RJ-INCA-C72/2020|EPI ISL 513563|B.1.1.33|Brazil|2020-04-24	0.0003029821	South America
South America|hCoV-19/Brazil/PE-IAM138/2020|EPI ISL 500463|B|Brazil|2020-04-09	South America|hCoV-19/Brazil/RJ-INCA-C72/2020|EPI ISL 513563|B.1.1.33|Brazil|2020-04-24	0.0004043296	South America
South America|hCoV-19/Colombia/COR-GVI-97527/2020|EPI ISL 447817|B.1.255|Colombia|2020-04-09	South America|hCoV-19/Brazil/RJ-INCA-C72/2020|EPI ISL 513563|B.1.1.33|Brazil|2020-04-24	0.0003367563	South America
South America|hCoV-19/Brazil/PE-IAM103/2020|EPI ISL 500462|B.1.1|Brazil|2020-04-09	South America|hCoV-19/Brazil/RJ-INCA-C72/2020|EPI ISL 513563|B.1.1.33|Brazil|2020-04-24	0.0001690256	South America
South America|hCoV-19/Brazil/RJ-0262/2020|EPI ISL 470629|B.1.1.33|Brazil|2020-04-09	South America|hCoV-19/Brazil/RJ-INCA-C72/2020|EPI ISL 513563|B.1.1.33|Brazil|2020-04-24	0.0000679253	South America
South America|hCoV-19/Brazil/PE-IAM238/2020|EPI ISL 500475|B.1.1|Brazil|2020-04-09	South America|hCoV-19/Brazil/RJ-INCA-C72/2020|EPI ISL 513563|B.1.1.33|Brazil|2020-04-24	0.0001699401	South America
South America|hCoV-19/Brazil/PE-IAM212/2020|EPI ISL 500470|B.1.1|Brazil|2020-04-09	South America|hCoV-19/Brazil/RJ-INCA-C72/2020|EPI ISL 513563|B.1.1.33|Brazil|2020-04-24	0.0002723148	South America
South America|hCoV-19/Brazil/PE-IAM220/2020|EPI ISL 500472|B.1.1|Brazil|2020-04-09	South America|hCoV-19/Brazil/RJ-INCA-C72/2020|EPI ISL 513563|B.1.1.33|Brazil|2020-04-24	0.0001706463	South America
South America|hCoV-19/Brazil/SP-L1-CAMPI19/2020|EPI ISL 476160|B.1.1.33|Brazil|2020-04-09	South America|hCoV-19/Brazil/RJ-INCA-C72/2020|EPI ISL 513563|B.1.1.33|Brazil|2020-04-24	0.0000684342	South America
South America|hCoV-19/Brazil/MG-0288/2020|EPI ISL 470593|B.1|Brazil|2020-04-09	South America|hCoV-19/Brazil/RJ-INCA-C72/2020|EPI ISL 513563|B.1.1.33|Brazil|2020-04-24	0.0003081262	South America
South America|hCoV-19/Brazil/PE-IAM167/2020|EPI ISL 500466|B.1.1|Brazil|2020-04-09	South America|hCoV-19/Brazil/RJ-INCA-C72/2020|EPI ISL 513563|B.1.1.33|Brazil|2020-04-24	0.0002060245	South America
South America|hCoV-19/Brazil/PE-IAM209/2020|EPI ISL 500468|B.1.1|Brazil|2020-04-09	South America|hCoV-19/Brazil/RJ-INCA-C72/2020|EPI ISL 513563|B.1.1.33|Brazil|2020-04-24	0.0001725315	South America
South America|hCoV-19/Brazil/PE-IAM230/2020|EPI ISL 500869|B.1.1|Brazil|2020-04-09	South America|hCoV-19/Brazil/RJ-INCA-C72/2020|EPI ISL 513563|B.1.1.33|Brazil|2020-04-24	0.0002073215	South America
South America|hCoV-19/Brazil/PE-IAM235/2020|EPI ISL 500870|B.1.1|Brazil|2020-04-09	South America|hCoV-19/Brazil/RJ-INCA-C72/2020|EPI ISL 513563|B.1.1.33|Brazil|2020-04-24	0.0001730054	South America
South America|hCoV-19/Brazil/PE-IAM171/2020|EPI ISL 500867|B.1.1|Brazil|2020-04-09	South America|hCoV-19/Brazil/RJ-INCA-C72/2020|EPI ISL 513563|B.1.1.33|Brazil|2020-04-24	0.0003468828	South America
South America|hCoV-19/Brazil/PE-IAM158/2020|EPI ISL 500465|B.1.1|Brazil|2020-04-09	South America|hCoV-19/Brazil/RJ-INCA-C72/2020|EPI ISL 513563|B.1.1.33|Brazil|2020-04-24	0.0002781690	South America
South America|hCoV-19/Brazil/PE-IAM211/2020|EPI ISL 500469|B.1.1|Brazil|2020-04-09	South America|hCoV-19/Brazil/RJ-INCA-C72/2020|EPI ISL 513563|B.1.1.33|Brazil|2020-04-24	0.0002088260	South America
South America|hCoV-19/Brazil/PE-IAM139/2020|EPI ISL 500464|B.1.1|Brazil|2020-04-09	South America|hCoV-19/Brazil/RJ-INCA-C72/2020|EPI ISL 513563|B.1.1.33|Brazil|2020-04-24	0.0001747525	South America
South America|hCoV-19/Brazil/PE-IAM248/2020|EPI ISL 500871|B.1.1|Brazil|2020-04-09	South America|hCoV-19/Brazil/RJ-INCA-C72/2020|EPI ISL 513563|B.1.1.33|Brazil|2020-04-24	0.0001767823	South America
South America|hCoV-19/Brazil/SP-181/2020|EPI ISL 523976|B.1.1.33|Brazil|2020-04-10	South America|hCoV-19/Brazil/RJ-INCA-C72/2020|EPI ISL 513563|B.1.1.33|Brazil|2020-04-24	0.0001682645	South America
South America|hCoV-19/Brazil/RJ-1923/2020|EPI ISL 456092|B.1.1.33|Brazil|2020-04-10	South America|hCoV-19/Brazil/RJ-INCA-C72/2020|EPI ISL 513563|B.1.1.33|Brazil|2020-04-24	0.0001009965	South America
South America|hCoV-19/Peru/ANC-INS-049/2020|EPI ISL 516653|C.14|Peru|2020-04-10	South America|hCoV-19/Brazil/RJ-INCA-C72/2020|EPI ISL 513563|B.1.1.33|Brazil|2020-04-24	0.0003727901	South America
South America|hCoV-19/Brazil/SP-545/2020|EPI ISL 471551|B.1.1.33|Brazil|2020-04-10	South America|hCoV-19/Brazil/RJ-INCA-C72/2020|EPI ISL 513563|B.1.1.33|Brazil|2020-04-24	0.0001009659	South America
South America|hCoV-19/Brazil/SP-176/2020|EPI ISL 523972|B.1|Brazil|2020-04-11	South America|hCoV-19/Brazil/RJ-INCA-C72/2020|EPI ISL 513563|B.1.1.33|Brazil|2020-04-24	0.0003366159	South America
South America|hCoV-19/Argentina/PAIS-A0020/2020|EPI ISL 430811|B.1.1.1|Argentina|2020-04-11	South America|hCoV-19/Brazil/RJ-INCA-C72/2020|EPI ISL 513563|B.1.1.33|Brazil|2020-04-24	0.0003029256	South America
South America|hCoV-19/Peru/ANC-INS-050/2020|EPI ISL 516654|B.1.255|Peru|2020-04-11	South America|hCoV-19/Brazil/RJ-INCA-C72/2020|EPI ISL 513563|B.1.1.33|Brazil|2020-04-24	0.0003387936	South America
South America|hCoV-19/Peru/ANC-INS-045/2020|EPI ISL 516628|B.1.255|Peru|2020-04-11	South America|hCoV-19/Brazil/RJ-INCA-C72/2020|EPI ISL 513563|B.1.1.33|Brazil|2020-04-24	0.0003388855	South America
South America|hCoV-19/Peru/LIM-INS-041/2020|EPI ISL 514226|B.1.1|Peru|2020-04-11	South America|hCoV-19/Brazil/RJ-INCA-C72/2020|EPI ISL 513563|B.1.1.33|Brazil|2020-04-24	0.0001355162	South America
South America|hCoV-19/Peru/ANC-INS-052/2020|EPI ISL 516686|B.1.1.1|Peru|2020-04-11	South America|hCoV-19/Brazil/RJ-INCA-C72/2020|EPI ISL 513563|B.1.1.33|Brazil|2020-04-24	0.0003388695	South America
South America|hCoV-19/Peru/LIM-INS-053/2020|EPI ISL 516721|B.1.1.1|Peru|2020-04-11	South America|hCoV-19/Brazil/RJ-INCA-C72/2020|EPI ISL 513563|B.1.1.33|Brazil|2020-04-24	0.0003388695	South America
South America|hCoV-19/Argentina/PAIS-A0021/2020|EPI ISL 430812|B.1.1.1|Argentina|2020-04-11	South America|hCoV-19/Brazil/RJ-INCA-C72/2020|EPI ISL 513563|B.1.1.33|Brazil|2020-04-24	0.0003703383	South America
South America|hCoV-19/Argentina/PAIS-A0022/2020|EPI ISL 430813|B.1.1.1|Argentina|2020-04-11	South America|hCoV-19/Brazil/RJ-INCA-C72/2020|EPI ISL 513563|B.1.1.33|Brazil|2020-04-24	0.0002712200	South America
South America|hCoV-19/Brazil/RJ-1927/2020|EPI ISL 456093|B.1.1.33|Brazil|2020-04-12	South America|hCoV-19/Brazil/RJ-INCA-C72/2020|EPI ISL 513563|B.1.1.33|Brazil|2020-04-24	0.0001346650	South America
South America|hCoV-19/Peru/ANC-INS-051/2020|EPI ISL 516685|B.1.1.1|Peru|2020-04-12	South America|hCoV-19/Brazil/RJ-INCA-C72/2020|EPI ISL 513563|B.1.1.33|Brazil|2020-04-24	0.0003388695	South America
South America|hCoV-19/Peru/LAL-INS-056/2020|EPI ISL 517686|C.14|Peru|2020-04-12	South America|hCoV-19/Brazil/RJ-INCA-C72/2020|EPI ISL 513563|B.1.1.33|Brazil|2020-04-24	0.0003727726	South America
South America|hCoV-19/Peru/LIM-INS-042/2020|EPI ISL 514227|B.1|Peru|2020-04-12	South America|hCoV-19/Brazil/RJ-INCA-C72/2020|EPI ISL 513563|B.1.1.33|Brazil|2020-04-24	0.0003049838	South America
South America|hCoV-19/Colombia/I30/2020|EPI ISL 526959|B.1|Colombia|2020-04-12	South America|hCoV-19/Brazil/RJ-INCA-C72/2020|EPI ISL 513563|B.1.1.33|Brazil|2020-04-24	0.0004411119	South America
South America|hCoV-19/Brazil/RJ-1953/2020|EPI ISL 541352|B.1.1.33|Brazil|2020-04-13	South America|hCoV-19/Brazil/RJ-INCA-C72/2020|EPI ISL 513563|B.1.1.33|Brazil|2020-04-24	0.0000673015	South America
South America|hCoV-19/Brazil/RJ-1948/2020|EPI ISL 456095|B.1.1.33|Brazil|2020-04-13	South America|hCoV-19/Brazil/RJ-INCA-C72/2020|EPI ISL 513563|B.1.1.33|Brazil|2020-04-24	0.0000673264	South America
South America|hCoV-19/Brazil/RJ-1952/2020|EPI ISL 456096|B.1.1.33|Brazil|2020-04-13	South America|hCoV-19/Brazil/RJ-INCA-C72/2020|EPI ISL 513563|B.1.1.33|Brazil|2020-04-24	0.0001009944	South America
South America|hCoV-19/Brazil/RJ-1943/2020|EPI ISL 456094|B.1.1.33|Brazil|2020-04-13	South America|hCoV-19/Brazil/RJ-INCA-C72/2020|EPI ISL 513563|B.1.1.33|Brazil|2020-04-24	0.0001009918	South America
South America|hCoV-19/Brazil/RJ-2000/2020|EPI ISL 456098|B.1.1.33|Brazil|2020-04-13	South America|hCoV-19/Brazil/RJ-INCA-C72/2020|EPI ISL 513563|B.1.1.33|Brazil|2020-04-24	0.0001683393	South America
South America|hCoV-19/Ecuador/USFQ-131/2020|EPI ISL 491935|B.1.1.1|Ecuador|2020-04-13	South America|hCoV-19/Brazil/RJ-INCA-C72/2020|EPI ISL 513563|B.1.1.33|Brazil|2020-04-24	0.0002695207	South America
South America|hCoV-19/Peru/ARE-INS-076/2020|EPI ISL 527789|B.1.1|Peru|2020-04-13	South America|hCoV-19/Brazil/RJ-INCA-C72/2020|EPI ISL 513563|B.1.1.33|Brazil|2020-04-24	0.0001694035	South America
South America|hCoV-19/Peru/LIM-INS-033/2020|EPI ISL 491458|B.1.1.1|Peru|2020-04-13	South America|hCoV-19/Brazil/RJ-INCA-C72/2020|EPI ISL 513563|B.1.1.33|Brazil|2020-04-24	0.0003049534	South America
South America|hCoV-19/Brazil/RJ-1966/2020|EPI ISL 456097|B.1.1.33|Brazil|2020-04-13	South America|hCoV-19/Brazil/RJ-INCA-C72/2020|EPI ISL 513563|B.1.1.33|Brazil|2020-04-24	0.0001009952	South America
South America|hCoV-19/Brazil/PE-IAM311/2020|EPI ISL 500480|B.1.1|Brazil|2020-04-13	South America|hCoV-19/Brazil/RJ-INCA-C72/2020|EPI ISL 513563|B.1.1.33|Brazil|2020-04-24	0.0002034833	South America
South America|hCoV-19/Brazil/PE-IAM355/2020|EPI ISL 500874|B.1.1|Brazil|2020-04-13	South America|hCoV-19/Brazil/RJ-INCA-C72/2020|EPI ISL 513563|B.1.1.33|Brazil|2020-04-24	0.0001361202	South America
South America|hCoV-19/Brazil/RJ-0263/2020|EPI ISL 470630|B.1.1.33|Brazil|2020-04-13	South America|hCoV-19/Brazil/RJ-INCA-C72/2020|EPI ISL 513563|B.1.1.33|Brazil|2020-04-24	0.0001368941	South America
South America|hCoV-19/Brazil/PE-IAM305/2020|EPI ISL 500478|B.1.1|Brazil|2020-04-13	South America|hCoV-19/Brazil/RJ-INCA-C72/2020|EPI ISL 513563|B.1.1.33|Brazil|2020-04-24	0.0002418973	South America
South America|hCoV-19/Brazil/MG-0258/2020|EPI ISL 470589|B.1.1.33|Brazil|2020-04-13	South America|hCoV-19/Brazil/RJ-INCA-C72/2020|EPI ISL 513563|B.1.1.33|Brazil|2020-04-24	0.0001036965	South America
South America|hCoV-19/Brazil/RJ-INCA-C15/2020|EPI ISL 513518|B.1.1.33|Brazil|2020-04-14	South America|hCoV-19/Brazil/RJ-INCA-C72/2020|EPI ISL 513563|B.1.1.33|Brazil|2020-04-24	0.0001346214	South America
South America|hCoV-19/Brazil/RJ-INCA-C13/2020|EPI ISL 513516|B.1.1.33|Brazil|2020-04-14	South America|hCoV-19/Brazil/RJ-INCA-C72/2020|EPI ISL 513563|B.1.1.33|Brazil|2020-04-24	0.0000673255	South America
South America|hCoV-19/Brazil/RJ-INCA-C12/2020|EPI ISL 513515|B.1.1.33|Brazil|2020-04-14	South America|hCoV-19/Brazil/RJ-INCA-C72/2020|EPI ISL 513563|B.1.1.33|Brazil|2020-04-24	0.0001682727	South America
South America|hCoV-19/Colombia/TOL-INS-0341-T15/2020|EPI ISL 526964|B.1|Colombia|2020-04-14	South America|hCoV-19/Brazil/RJ-INCA-C72/2020|EPI ISL 513563|B.1.1.33|Brazil|2020-04-24	0.0004045887	South America
South America|hCoV-19/Colombia/TOL-INS-0345-T20/2020|EPI ISL 526963|B.1|Colombia|2020-04-14	South America|hCoV-19/Brazil/RJ-INCA-C72/2020|EPI ISL 513563|B.1.1.33|Brazil|2020-04-24	0.0004045992	South America
South America|hCoV-19/Colombia/TOL-INS-0330-T5/2020|EPI ISL 526965|B.1|Colombia|2020-04-14	South America|hCoV-19/Brazil/RJ-INCA-C72/2020|EPI ISL 513563|B.1.1.33|Brazil|2020-04-24	0.0003375860	South America
South America|hCoV-19/Brazil/RJ-0266/2020|EPI ISL 470632|B.1.1.33|Brazil|2020-04-14	South America|hCoV-19/Brazil/RJ-INCA-C72/2020|EPI ISL 513563|B.1.1.33|Brazil|2020-04-24	0.0001018903	South America
South America|hCoV-19/Brazil/RJ-0265/2020|EPI ISL 470631|B.1.1.33|Brazil|2020-04-14	South America|hCoV-19/Brazil/RJ-INCA-C72/2020|EPI ISL 513563|B.1.1.33|Brazil|2020-04-24	0.0001358696	South America
South America|hCoV-19/Uruguay/UY-NYUMC873/2020|EPI ISL 457969|B.1.1|Uruguay|2020-04-14	South America|hCoV-19/Brazil/RJ-INCA-C72/2020|EPI ISL 513563|B.1.1.33|Brazil|2020-04-24	0.0001710679	South America
South America|hCoV-19/Brazil/RJ-INCA-C14/2020|EPI ISL 513517|B.1.1.33|Brazil|2020-04-14	South America|hCoV-19/Brazil/RJ-INCA-C72/2020|EPI ISL 513563|B.1.1.33|Brazil|2020-04-24	0.0000695390	South America
South America|hCoV-19/Brazil/RJ-UFRJ-1019/2020|EPI ISL 492032|B.1.1.33|Brazil|2020-04-15	South America|hCoV-19/Brazil/RJ-INCA-C72/2020|EPI ISL 513563|B.1.1.33|Brazil|2020-04-24	0.0001346089	South America
South America|hCoV-19/Brazil/AP-IEC-164082/2020|EPI ISL 458143|B.1.1.33|Brazil|2020-04-15	South America|hCoV-19/Brazil/RJ-INCA-C72/2020|EPI ISL 513563|B.1.1.33|Brazil|2020-04-24	0.0000673014	South America
South America|hCoV-19/Argentina/PAIS-G0001/2020|EPI ISL 499083|B.1.5|Argentina|2020-04-15	South America|hCoV-19/Brazil/RJ-INCA-C72/2020|EPI ISL 513563|B.1.1.33|Brazil|2020-04-24	0.0005387354	South America
South America|hCoV-19/Brazil/RJ-2044/2020|EPI ISL 456101|B.1.1.33|Brazil|2020-04-15	South America|hCoV-19/Brazil/RJ-INCA-C72/2020|EPI ISL 513563|B.1.1.33|Brazil|2020-04-24	0.0001009918	South America
South America|hCoV-19/Brazil/RJ-2033/2020|EPI ISL 456100|B.1.1.33|Brazil|2020-04-15	South America|hCoV-19/Brazil/RJ-INCA-C72/2020|EPI ISL 513563|B.1.1.33|Brazil|2020-04-24	0.0000673286	South America
South America|hCoV-19/Brazil/RJ-0267/2020|EPI ISL 470633|B.1.1.33|Brazil|2020-04-15	South America|hCoV-19/Brazil/RJ-INCA-C72/2020|EPI ISL 513563|B.1.1.33|Brazil|2020-04-24	0.0001018951	South America
South America|hCoV-19/Brazil/RJ-0268/2020|EPI ISL 470634|B.1.1.33|Brazil|2020-04-15	South America|hCoV-19/Brazil/RJ-INCA-C72/2020|EPI ISL 513563|B.1.1.33|Brazil|2020-04-24	0.0000679346	South America
South America|hCoV-19/Brazil/RJ-INCA-C34/2020|EPI ISL 513542|B.1.1.33|Brazil|2020-04-16	South America|hCoV-19/Brazil/RJ-INCA-C72/2020|EPI ISL 513563|B.1.1.33|Brazil|2020-04-24	0.0001009544	South America
South America|hCoV-19/Brazil/RJ-INCA-C28/2020|EPI ISL 513536|B.1.1.33|Brazil|2020-04-16	South America|hCoV-19/Brazil/RJ-INCA-C72/2020|EPI ISL 513563|B.1.1.33|Brazil|2020-04-24	0.0001346124	South America
South America|hCoV-19/Brazil/RJ-INCA-C23/2020|EPI ISL 513531|B.1.1.33|Brazil|2020-04-16	South America|hCoV-19/Brazil/RJ-INCA-C72/2020|EPI ISL 513563|B.1.1.33|Brazil|2020-04-24	0.0000336484	South America
South America|hCoV-19/Brazil/RJ-INCA-C26/2020|EPI ISL 513534|B.1.1.33|Brazil|2020-04-16	South America|hCoV-19/Brazil/RJ-INCA-C72/2020|EPI ISL 513563|B.1.1.33|Brazil|2020-04-24	0.0001682727	South America
South America|hCoV-19/Brazil/RJ-INCA-C25/2020|EPI ISL 513533|B.1.1.33|Brazil|2020-04-16	South America|hCoV-19/Brazil/RJ-INCA-C72/2020|EPI ISL 513563|B.1.1.33|Brazil|2020-04-24	0.0001009544	South America
South America|hCoV-19/Brazil/RJ-INCA-C22/2020|EPI ISL 513530|B.1.1.33|Brazil|2020-04-16	South America|hCoV-19/Brazil/RJ-INCA-C72/2020|EPI ISL 513563|B.1.1.33|Brazil|2020-04-24	0.0000673014	South America
South America|hCoV-19/Brazil/RJ-INCA-C32/2020|EPI ISL 513540|B.1.1.33|Brazil|2020-04-16	South America|hCoV-19/Brazil/RJ-INCA-C72/2020|EPI ISL 513563|B.1.1.33|Brazil|2020-04-24	0.0001346089	South America
South America|hCoV-19/Brazil/RJ-INCA-C35/2020|EPI ISL 513543|B.1.1.33|Brazil|2020-04-16	South America|hCoV-19/Brazil/RJ-INCA-C72/2020|EPI ISL 513563|B.1.1.33|Brazil|2020-04-24	0.0001009591	South America
South America|hCoV-19/Brazil/RJ-2091/2020|EPI ISL 467347|B.1.1.33|Brazil|2020-04-16	South America|hCoV-19/Brazil/RJ-INCA-C72/2020|EPI ISL 513563|B.1.1.33|Brazil|2020-04-24	0.0001682770	South America
South America|hCoV-19/Brazil/RJ-2100/2020|EPI ISL 541353|B.1.1.33|Brazil|2020-04-16	South America|hCoV-19/Brazil/RJ-INCA-C72/2020|EPI ISL 513563|B.1.1.33|Brazil|2020-04-24	0.0001009604	South America
South America|hCoV-19/Brazil/RJ-2078/2020|EPI ISL 456106|B.1.1.33|Brazil|2020-04-16	South America|hCoV-19/Brazil/RJ-INCA-C72/2020|EPI ISL 513563|B.1.1.33|Brazil|2020-04-24	0.0001009965	South America
South America|hCoV-19/Brazil/RJ-2057/2020|EPI ISL 456102|B.1.1.33|Brazil|2020-04-16	South America|hCoV-19/Brazil/RJ-INCA-C72/2020|EPI ISL 513563|B.1.1.33|Brazil|2020-04-24	0.0001009944	South America
South America|hCoV-19/Brazil/RJ-2062/2020|EPI ISL 456103|B.1.1.33|Brazil|2020-04-16	South America|hCoV-19/Brazil/RJ-INCA-C72/2020|EPI ISL 513563|B.1.1.33|Brazil|2020-04-24	0.0001683350	South America
South America|hCoV-19/Brazil/RJ-2072/2020|EPI ISL 456104|B.1.1.33|Brazil|2020-04-16	South America|hCoV-19/Brazil/RJ-INCA-C72/2020|EPI ISL 513563|B.1.1.33|Brazil|2020-04-24	0.0000673264	South America
South America|hCoV-19/Brazil/RJ-2077/2020|EPI ISL 456105|B.1.1.33|Brazil|2020-04-16	South America|hCoV-19/Brazil/RJ-INCA-C72/2020|EPI ISL 513563|B.1.1.33|Brazil|2020-04-24	0.0001346713	South America
South America|hCoV-19/Peru/ARE-INS-075/2020|EPI ISL 527787|B.1.1|Peru|2020-04-16	South America|hCoV-19/Brazil/RJ-INCA-C72/2020|EPI ISL 513563|B.1.1.33|Brazil|2020-04-24	0.0002032834	South America
South America|hCoV-19/Brazil/RJ-INCA-C30/2020|EPI ISL 513538|B.1.1.33|Brazil|2020-04-16	South America|hCoV-19/Brazil/RJ-INCA-C72/2020|EPI ISL 513563|B.1.1.33|Brazil|2020-04-24	0.0000336495	South America
South America|hCoV-19/Brazil/RJ-0269/2020|EPI ISL 470635|B.1.1.33|Brazil|2020-04-16	South America|hCoV-19/Brazil/RJ-INCA-C72/2020|EPI ISL 513563|B.1.1.33|Brazil|2020-04-24	0.0001018834	South America
South America|hCoV-19/Brazil/RJ-0270/2020|EPI ISL 470636|B.1.1.33|Brazil|2020-04-16	South America|hCoV-19/Brazil/RJ-INCA-C72/2020|EPI ISL 513563|B.1.1.33|Brazil|2020-04-24	0.0001026572	South America
South America|hCoV-19/Brazil/MG-0291/2020|EPI ISL 470596|B.1.1.33|Brazil|2020-04-16	South America|hCoV-19/Brazil/RJ-INCA-C72/2020|EPI ISL 513563|B.1.1.33|Brazil|2020-04-24	0.0001037039	South America
South America|hCoV-19/Brazil/RJ-UFRJ-54093/2020|EPI ISL 492042|B.1.1.33|Brazil|2020-04-16	South America|hCoV-19/Brazil/RJ-INCA-C72/2020|EPI ISL 513563|B.1.1.33|Brazil|2020-04-24	0.0002019411	South America
South America|hCoV-19/Brazil/RJ-UFRJ-2215/2020|EPI ISL 492034|B.1.1.33|Brazil|2020-04-17	South America|hCoV-19/Brazil/RJ-INCA-C72/2020|EPI ISL 513563|B.1.1.33|Brazil|2020-04-24	0.0000673014	South America
South America|hCoV-19/Brazil/RJ-2231/2020|EPI ISL 541356|B.1.1.33|Brazil|2020-04-17	South America|hCoV-19/Brazil/RJ-INCA-C72/2020|EPI ISL 513563|B.1.1.33|Brazil|2020-04-24	0.0001682805	South America
South America|hCoV-19/Brazil/RJ-INCA-C39/2020|EPI ISL 513547|B.1.1.33|Brazil|2020-04-17	South America|hCoV-19/Brazil/RJ-INCA-C72/2020|EPI ISL 513563|B.1.1.33|Brazil|2020-04-24	0.0001009544	South America
South America|hCoV-19/Brazil/RJ-INCA-C40/2020|EPI ISL 513548|B.1.1.33|Brazil|2020-04-17	South America|hCoV-19/Brazil/RJ-INCA-C72/2020|EPI ISL 513563|B.1.1.33|Brazil|2020-04-24	0.0001009544	South America
South America|hCoV-19/Ecuador/USFQ-065/2020|EPI ISL 481247|B.1.1|Ecuador|2020-04-17	South America|hCoV-19/Brazil/RJ-INCA-C72/2020|EPI ISL 513563|B.1.1.33|Brazil|2020-04-24	0.0001346089	South America
South America|hCoV-19/Ecuador/USFQ-026/2020|EPI ISL 481244|B.1|Ecuador|2020-04-17	South America|hCoV-19/Brazil/RJ-INCA-C72/2020|EPI ISL 513563|B.1.1.33|Brazil|2020-04-24	0.0003366089	South America
South America|hCoV-19/Brazil/SP-164/2020|EPI ISL 523961|B.1.1.33|Brazil|2020-04-17	South America|hCoV-19/Brazil/RJ-INCA-C72/2020|EPI ISL 513563|B.1.1.33|Brazil|2020-04-24	0.0001346124	South America
South America|hCoV-19/Brazil/RJ-2208/2020|EPI ISL 467350|B.1.1.33|Brazil|2020-04-17	South America|hCoV-19/Brazil/RJ-INCA-C72/2020|EPI ISL 513563|B.1.1.33|Brazil|2020-04-24	0.0001009544	South America
South America|hCoV-19/Brazil/RJ-2197/2020|EPI ISL 467349|B.1.1.33|Brazil|2020-04-17	South America|hCoV-19/Brazil/RJ-INCA-C72/2020|EPI ISL 513563|B.1.1.33|Brazil|2020-04-24	0.0003029036	South America
South America|hCoV-19/Brazil/RJ-2233/2020|EPI ISL 467351|B.1.1.33|Brazil|2020-04-17	South America|hCoV-19/Brazil/RJ-INCA-C72/2020|EPI ISL 513563|B.1.1.33|Brazil|2020-04-24	0.0000673014	South America
South America|hCoV-19/Brazil/RJ-2195/2020|EPI ISL 467348|B.1.1.33|Brazil|2020-04-17	South America|hCoV-19/Brazil/RJ-INCA-C72/2020|EPI ISL 513563|B.1.1.33|Brazil|2020-04-24	0.0000673037	South America
South America|hCoV-19/Brazil/RJ-INCA-C41/2020|EPI ISL 513549|B.1.1.33|Brazil|2020-04-17	South America|hCoV-19/Brazil/RJ-INCA-C72/2020|EPI ISL 513563|B.1.1.33|Brazil|2020-04-24	0.0000673037	South America
South America|hCoV-19/Ecuador/USFQ-054/2020|EPI ISL 481246|B.1.1|Ecuador|2020-04-17	South America|hCoV-19/Brazil/RJ-INCA-C72/2020|EPI ISL 513563|B.1.1.33|Brazil|2020-04-24	0.0002019343	South America
South America|hCoV-19/Brazil/RJ-INCA-C42/2020|EPI ISL 513550|B.1.1.33|Brazil|2020-04-17	South America|hCoV-19/Brazil/RJ-INCA-C72/2020|EPI ISL 513563|B.1.1.33|Brazil|2020-04-24	0.0001346134	South America
South America|hCoV-19/Ecuador/USFQ-045/2020|EPI ISL 471268|B.1.1|Ecuador|2020-04-17	South America|hCoV-19/Brazil/RJ-INCA-C72/2020|EPI ISL 513563|B.1.1.33|Brazil|2020-04-24	0.0002356538	South America
South America|hCoV-19/Brazil/RJ-INCA-C44/2020|EPI ISL 513551|B.1.1.33|Brazil|2020-04-17	South America|hCoV-19/Brazil/RJ-INCA-C72/2020|EPI ISL 513563|B.1.1.33|Brazil|2020-04-24	0.0001013602	South America
South America|hCoV-19/Brazil/MG-0286/2020|EPI ISL 470591|B.1.1.33|Brazil|2020-04-17	South America|hCoV-19/Brazil/RJ-INCA-C72/2020|EPI ISL 513563|B.1.1.33|Brazil|2020-04-24	0.0001711207	South America
South America|hCoV-19/Brazil/RJ-0271/2020|EPI ISL 470637|B.1.1.33|Brazil|2020-04-17	South America|hCoV-19/Brazil/RJ-INCA-C72/2020|EPI ISL 513563|B.1.1.33|Brazil|2020-04-24	0.0001026572	South America
South America|hCoV-19/Brazil/SP-512/2020|EPI ISL 471556|B.1.1|Brazil|2020-04-18	South America|hCoV-19/Brazil/RJ-INCA-C72/2020|EPI ISL 513563|B.1.1.33|Brazil|2020-04-24	0.0002692794	South America
South America|hCoV-19/Argentina/PAIS-A0025/2020|EPI ISL 430816|B.1.1|Argentina|2020-04-18	South America|hCoV-19/Brazil/RJ-INCA-C72/2020|EPI ISL 513563|B.1.1.33|Brazil|2020-04-24	0.0003053482	South America
South America|hCoV-19/Argentina/PAIS-A0027/2020|EPI ISL 430818|B.1.1|Argentina|2020-04-19	South America|hCoV-19/Brazil/RJ-INCA-C72/2020|EPI ISL 513563|B.1.1.33|Brazil|2020-04-24	0.0003053379	South America
South America|hCoV-19/Brazil/RJ-INCA-C47/2020|EPI ISL 513553|B.1.1.33|Brazil|2020-04-20	South America|hCoV-19/Brazil/RJ-INCA-C72/2020|EPI ISL 513563|B.1.1.33|Brazil|2020-04-24	0.0001009591	South America
South America|hCoV-19/Brazil/AP-IEC-164346/2020|EPI ISL 458145|B.1.1.33|Brazil|2020-04-20	South America|hCoV-19/Brazil/RJ-INCA-C72/2020|EPI ISL 513563|B.1.1.33|Brazil|2020-04-24	0.0001346152	South America
South America|hCoV-19/Brazil/RJ-2376/2020|EPI ISL 541360|B.1.1.33|Brazil|2020-04-20	South America|hCoV-19/Brazil/RJ-INCA-C72/2020|EPI ISL 513563|B.1.1.33|Brazil|2020-04-24	0.0001009570	South America
South America|hCoV-19/Brazil/RJ-2377/2020|EPI ISL 541361|B.1.1.33|Brazil|2020-04-20	South America|hCoV-19/Brazil/RJ-INCA-C72/2020|EPI ISL 513563|B.1.1.33|Brazil|2020-04-24	0.0001682727	South America
South America|hCoV-19/Brazil/SE-6579/2020|EPI ISL 541388|B.1.1.33|Brazil|2020-04-20	South America|hCoV-19/Brazil/RJ-INCA-C72/2020|EPI ISL 513563|B.1.1.33|Brazil|2020-04-24	0.0002019343	South America
South America|hCoV-19/Brazil/SE-6583/2020|EPI ISL 541389|B.1|Brazil|2020-04-20	South America|hCoV-19/Brazil/RJ-INCA-C72/2020|EPI ISL 513563|B.1.1.33|Brazil|2020-04-24	0.0003702982	South America
South America|hCoV-19/Brazil/RJ-2422/2020|EPI ISL 467352|B.1.1.33|Brazil|2020-04-20	South America|hCoV-19/Brazil/RJ-INCA-C72/2020|EPI ISL 513563|B.1.1.33|Brazil|2020-04-24	0.0001009578	South America
South America|hCoV-19/Brazil/RJ-2343/2020|EPI ISL 541358|B.1.1.33|Brazil|2020-04-20	South America|hCoV-19/Brazil/RJ-INCA-C72/2020|EPI ISL 513563|B.1.1.33|Brazil|2020-04-24	0.0000673037	South America
South America|hCoV-19/Brazil/SE-6607/2020|EPI ISL 541395|B.1.5|Brazil|2020-04-20	South America|hCoV-19/Brazil/RJ-INCA-C72/2020|EPI ISL 513563|B.1.1.33|Brazil|2020-04-24	0.0003366682	South America
South America|hCoV-19/Brazil/SE-6608/2020|EPI ISL 541396|B.1.5|Brazil|2020-04-20	South America|hCoV-19/Brazil/RJ-INCA-C72/2020|EPI ISL 513563|B.1.1.33|Brazil|2020-04-24	0.0003368042	South America
South America|hCoV-19/Brazil/RJ-INCA-C48/2020|EPI ISL 513554|B.1.1.33|Brazil|2020-04-20	South America|hCoV-19/Brazil/RJ-INCA-C72/2020|EPI ISL 513563|B.1.1.33|Brazil|2020-04-24	0.0000682311	South America
South America|hCoV-19/Brazil/RJ-INCA-C49/2020|EPI ISL 513555|B.1.1.33|Brazil|2020-04-20	South America|hCoV-19/Brazil/RJ-INCA-C72/2020|EPI ISL 513563|B.1.1.33|Brazil|2020-04-24	0.0000682358	South America
South America|hCoV-19/Brazil/RJ-INCA-C46/2020|EPI ISL 513552|B.1.1.33|Brazil|2020-04-20	South America|hCoV-19/Brazil/RJ-INCA-C72/2020|EPI ISL 513563|B.1.1.33|Brazil|2020-04-24	0.0000682326	South America
South America|hCoV-19/Brazil/RJ-2342/2020|EPI ISL 541357|B.1.1.33|Brazil|2020-04-20	South America|hCoV-19/Brazil/RJ-INCA-C72/2020|EPI ISL 513563|B.1.1.33|Brazil|2020-04-24	0.0002356201	South America
South America|hCoV-19/Brazil/SE-6606/2020|EPI ISL 541394|B.1.212|Brazil|2020-04-20	South America|hCoV-19/Brazil/RJ-INCA-C72/2020|EPI ISL 513563|B.1.1.33|Brazil|2020-04-24	0.0003711852	South America
South America|hCoV-19/Brazil/RJ-0273/2020|EPI ISL 470639|B.1.1.33|Brazil|2020-04-20	South America|hCoV-19/Brazil/RJ-INCA-C72/2020|EPI ISL 513563|B.1.1.33|Brazil|2020-04-24	0.0002038135	South America
South America|hCoV-19/Brazil/RJ-0275/2020|EPI ISL 470641|B.1.1.33|Brazil|2020-04-20	South America|hCoV-19/Brazil/RJ-INCA-C72/2020|EPI ISL 513563|B.1.1.33|Brazil|2020-04-24	0.0000679300	South America
South America|hCoV-19/Brazil/SE-6601/2020|EPI ISL 541392|B.1.1.33|Brazil|2020-04-20	South America|hCoV-19/Brazil/RJ-INCA-C72/2020|EPI ISL 513563|B.1.1.33|Brazil|2020-04-24	0.0001701021	South America
South America|hCoV-19/Brazil/RJ-0274/2020|EPI ISL 470640|B.1.1.33|Brazil|2020-04-20	South America|hCoV-19/Brazil/RJ-INCA-C72/2020|EPI ISL 513563|B.1.1.33|Brazil|2020-04-24	0.0001026656	South America
South America|hCoV-19/Brazil/SE-6603/2020|EPI ISL 541393|B.1.1|Brazil|2020-04-21	South America|hCoV-19/Brazil/RJ-INCA-C72/2020|EPI ISL 513563|B.1.1.33|Brazil|2020-04-24	0.0002019291	South America
South America|hCoV-19/Colombia/MAG-INS-101935/2020|EPI ISL 456153|B.1.255|Colombia|2020-04-22	South America|hCoV-19/Brazil/RJ-INCA-C72/2020|EPI ISL 513563|B.1.1.33|Brazil|2020-04-24	0.0003366316	South America
South America|hCoV-19/Brazil/RJ-INCA-C67/2020|EPI ISL 513559|B.1.1.33|Brazil|2020-04-22	South America|hCoV-19/Brazil/RJ-INCA-C72/2020|EPI ISL 513563|B.1.1.33|Brazil|2020-04-24	0.0001682692	South America
South America|hCoV-19/Brazil/RJ-INCA-C63/2020|EPI ISL 513556|B.1.1.33|Brazil|2020-04-22	South America|hCoV-19/Brazil/RJ-INCA-C72/2020|EPI ISL 513563|B.1.1.33|Brazil|2020-04-24	0.0000673014	South America
South America|hCoV-19/Brazil/SP-211/2020|EPI ISL 523991|B.1.1.33|Brazil|2020-04-22	South America|hCoV-19/Brazil/RJ-INCA-C72/2020|EPI ISL 513563|B.1.1.33|Brazil|2020-04-24	0.0001346152	South America
South America|hCoV-19/Brazil/RJ-INCA-C65/2020|EPI ISL 513558|B.1.1.33|Brazil|2020-04-22	South America|hCoV-19/Brazil/RJ-INCA-C72/2020|EPI ISL 513563|B.1.1.33|Brazil|2020-04-24	0.0000336484	South America
South America|hCoV-19/Peru/LOR-INS-082/2020|EPI ISL 514342|B.1.1|Peru|2020-04-22	South America|hCoV-19/Brazil/RJ-INCA-C72/2020|EPI ISL 513563|B.1.1.33|Brazil|2020-04-24	0.0003385643	South America
South America|hCoV-19/Peru/LOR-INS-080/2020|EPI ISL 514340|B.1.1|Peru|2020-04-22	South America|hCoV-19/Brazil/RJ-INCA-C72/2020|EPI ISL 513563|B.1.1.33|Brazil|2020-04-24	0.0002370741	South America
South America|hCoV-19/Peru/LOR-INS-079/2020|EPI ISL 514339|B.1.1|Peru|2020-04-22	South America|hCoV-19/Brazil/RJ-INCA-C72/2020|EPI ISL 513563|B.1.1.33|Brazil|2020-04-24	0.0002032982	South America
South America|hCoV-19/Ecuador/23055/2020|EPI ISL 491945|B.1.1|Ecuador|2020-04-22	South America|hCoV-19/Brazil/RJ-INCA-C72/2020|EPI ISL 513563|B.1.1.33|Brazil|2020-04-24	0.0001360553	South America
South America|hCoV-19/Peru/LOR-INS-081/2020|EPI ISL 514341|B.1.1|Peru|2020-04-22	South America|hCoV-19/Brazil/RJ-INCA-C72/2020|EPI ISL 513563|B.1.1.33|Brazil|2020-04-24	0.0002710727	South America
South America|hCoV-19/Brazil/SP-263/2020|EPI ISL 524467|B.1.1.33|Brazil|2020-04-22	South America|hCoV-19/Brazil/RJ-INCA-C72/2020|EPI ISL 513563|B.1.1.33|Brazil|2020-04-24	0.0002019981	South America
South America|hCoV-19/Uruguay/UY-NYUMC877/2020|EPI ISL 457973|B.1.1|Uruguay|2020-04-22	South America|hCoV-19/Brazil/RJ-INCA-C72/2020|EPI ISL 513563|B.1.1.33|Brazil|2020-04-24	0.0003085363	South America
South America|hCoV-19/Brazil/RJ-0276/2020|EPI ISL 470642|B.1.1.33|Brazil|2020-04-22	South America|hCoV-19/Brazil/RJ-INCA-C72/2020|EPI ISL 513563|B.1.1.33|Brazil|2020-04-24	0.0001026529	South America
South America|hCoV-19/Brazil/RJ-0277/2020|EPI ISL 470643|B.1.1.33|Brazil|2020-04-22	South America|hCoV-19/Brazil/RJ-INCA-C72/2020|EPI ISL 513563|B.1.1.33|Brazil|2020-04-24	0.0001711076	South America
South America|hCoV-19/Brazil/RJ-0278/2020|EPI ISL 470644|B.1.1.33|Brazil|2020-04-22	South America|hCoV-19/Brazil/RJ-INCA-C72/2020|EPI ISL 513563|B.1.1.33|Brazil|2020-04-24	0.0002395665	South America
South America|hCoV-19/Brazil/RJ-0279/2020|EPI ISL 470645|B.1.1.33|Brazil|2020-04-22	South America|hCoV-19/Brazil/RJ-INCA-C72/2020|EPI ISL 513563|B.1.1.33|Brazil|2020-04-24	0.0001027275	South America
South America|hCoV-19/Brazil/AP-IEC-164920/2020|EPI ISL 524796|B.1.1.33|Brazil|2020-04-23	South America|hCoV-19/Brazil/RJ-INCA-C72/2020|EPI ISL 513563|B.1.1.33|Brazil|2020-04-24	0.0000673015	South America
South America|hCoV-19/Brazil/SP-213/2020|EPI ISL 523992|B.1.1.33|Brazil|2020-04-23	South America|hCoV-19/Brazil/RJ-INCA-C72/2020|EPI ISL 513563|B.1.1.33|Brazil|2020-04-24	0.0001346089	South America
South America|hCoV-19/Peru/LIM-INS-029/2020|EPI ISL 491433|C.14|Peru|2020-04-23	South America|hCoV-19/Brazil/RJ-INCA-C72/2020|EPI ISL 513563|B.1.1.33|Brazil|2020-04-24	0.0003388192	South America
South America|hCoV-19/Peru/LIM-INS-031/2020|EPI ISL 491435|B.1|Peru|2020-04-23	South America|hCoV-19/Brazil/RJ-INCA-C72/2020|EPI ISL 513563|B.1.1.33|Brazil|2020-04-24	0.0003049321	South America
South America|hCoV-19/Peru/LIM-INS-030/2020|EPI ISL 491434|B.1.255|Peru|2020-04-23	South America|hCoV-19/Brazil/RJ-INCA-C72/2020|EPI ISL 513563|B.1.1.33|Brazil|2020-04-24	0.0003049901	South America
South America|hCoV-19/Brazil/RJ-0280/2020|EPI ISL 470646|B.1.1.33|Brazil|2020-04-23	South America|hCoV-19/Brazil/RJ-INCA-C72/2020|EPI ISL 513563|B.1.1.33|Brazil|2020-04-24	0.0001368830	South America
South America|hCoV-19/Brazil/SP-01/2020|EPI ISL 412964|B.1.5|Brazil|2020-02-25	South America|hCoV-19/Brazil/RJ-INCA-C78/2020|EPI ISL 513568|B.1.1.33|Brazil|2020-04-24	0.0002692682	South America
South America|hCoV-19/Brazil/SP-02/2020|EPI ISL 413016|B|Brazil|2020-02-28	South America|hCoV-19/Brazil/RJ-INCA-C78/2020|EPI ISL 513568|B.1.1.33|Brazil|2020-04-24	0.0005723775	South America
South America|hCoV-19/Brazil/SP-06/2020|EPI ISL 414015|B.1.5|Brazil|2020-02-29	South America|hCoV-19/Brazil/RJ-INCA-C78/2020|EPI ISL 513568|B.1.1.33|Brazil|2020-04-24	0.0002692682	South America
South America|hCoV-19/Brazil/ES-225/2020|EPI ISL 415128|B.40|Brazil|2020-02-29	South America|hCoV-19/Brazil/RJ-INCA-C78/2020|EPI ISL 513568|B.1.1.33|Brazil|2020-04-24	0.0006061167	South America
South America|hCoV-19/Argentina/PAIS-A0001/2020|EPI ISL 430793|B.1.1|Argentina|2020-03-01	South America|hCoV-19/Brazil/RJ-INCA-C78/2020|EPI ISL 513568|B.1.1.33|Brazil|2020-04-24	0.0001714609	South America
South America|hCoV-19/Brazil/SP-03/2020|EPI ISL 414014|B.1.1|Brazil|2020-03-02	South America|hCoV-19/Brazil/RJ-INCA-C78/2020|EPI ISL 513568|B.1.1.33|Brazil|2020-04-24	0.0002019223	South America
South America|hCoV-19/Brazil/SP-11/2020|EPI ISL 416033|B.3|Brazil|2020-03-03	South America|hCoV-19/Brazil/RJ-INCA-C78/2020|EPI ISL 513568|B.1.1.33|Brazil|2020-04-24	0.0004713187	South America
South America|hCoV-19/Brazil/SP-07/2020|EPI ISL 416028|B.1.1|Brazil|2020-03-03	South America|hCoV-19/Brazil/RJ-INCA-C78/2020|EPI ISL 513568|B.1.1.33|Brazil|2020-04-24	0.0002019223	South America
South America|hCoV-19/Chile/RM-ISPCH-1/2020|EPI ISL 414579|A.2|Chile|2020-03-03	South America|hCoV-19/Brazil/RJ-INCA-C78/2020|EPI ISL 513568|B.1.1.33|Brazil|2020-04-24	0.0006397659	South America
South America|hCoV-19/Brazil/SP-09/2020|EPI ISL 416031|B.1.5|Brazil|2020-03-04	South America|hCoV-19/Brazil/RJ-INCA-C78/2020|EPI ISL 513568|B.1.1.33|Brazil|2020-04-24	0.0002692682	South America
South America|hCoV-19/Brazil/SP-08/2020|EPI ISL 416029|B.1.1|Brazil|2020-03-04	South America|hCoV-19/Brazil/RJ-INCA-C78/2020|EPI ISL 513568|B.1.1.33|Brazil|2020-04-24	0.0002019223	South America
South America|hCoV-19/Brazil/SP-10/2020|EPI ISL 416032|B|Brazil|2020-03-04	South America|hCoV-19/Brazil/RJ-INCA-C78/2020|EPI ISL 513568|B.1.1.33|Brazil|2020-04-24	0.0005049930	South America
South America|hCoV-19/Brazil/SP-04/2020|EPI ISL 414017|B.1.1|Brazil|2020-03-04	South America|hCoV-19/Brazil/RJ-INCA-C78/2020|EPI ISL 513568|B.1.1.33|Brazil|2020-04-24	0.0002019223	South America
South America|hCoV-19/Brazil/SP-12/2020|EPI ISL 416034|B.1.1|Brazil|2020-03-04	South America|hCoV-19/Brazil/RJ-INCA-C78/2020|EPI ISL 513568|B.1.1.33|Brazil|2020-04-24	0.0002355983	South America
South America|hCoV-19/Brazil/RJ-314/2020|EPI ISL 414045|B.1.5|Brazil|2020-03-04	South America|hCoV-19/Brazil/RJ-INCA-C78/2020|EPI ISL 513568|B.1.1.33|Brazil|2020-04-24	0.0002692772	South America
South America|hCoV-19/Brazil/BA-312/2020|EPI ISL 415105|B.1.1|Brazil|2020-03-04	South America|hCoV-19/Brazil/RJ-INCA-C78/2020|EPI ISL 513568|B.1.1.33|Brazil|2020-04-24	0.0002356160	South America
South America|hCoV-19/Brazil/SP-13/2020|EPI ISL 416035|B.1.1|Brazil|2020-03-05	South America|hCoV-19/Brazil/RJ-INCA-C78/2020|EPI ISL 513568|B.1.1.33|Brazil|2020-04-24	0.0002019223	South America
South America|hCoV-19/Chile/LL-ISPCH-1/2020|EPI ISL 445246|B.1.5|Chile|2020-03-05	South America|hCoV-19/Brazil/RJ-INCA-C78/2020|EPI ISL 513568|B.1.1.33|Brazil|2020-04-24	0.0002692682	South America
South America|hCoV-19/Chile/RM-ISPCH-2/2020|EPI ISL 414580|B.1.1|Chile|2020-03-05	South America|hCoV-19/Brazil/RJ-INCA-C78/2020|EPI ISL 513568|B.1.1.33|Brazil|2020-04-24	0.0002019223	South America
South America|hCoV-19/Brazil/RJ-352/2020|EPI ISL 427299|A.2|Brazil|2020-03-05	South America|hCoV-19/Brazil/RJ-INCA-C78/2020|EPI ISL 513568|B.1.1.33|Brazil|2020-04-24	0.0006734703	South America
South America|hCoV-19/Brazil/BA-510/2020|EPI ISL 427293|B.1.1|Brazil|2020-03-06	South America|hCoV-19/Brazil/RJ-INCA-C78/2020|EPI ISL 513568|B.1.1.33|Brazil|2020-04-24	0.0002355922	South America
South America|hCoV-19/Chile/RM-MSHS-op2d1/2020|EPI ISL 415658|A.2|Chile|2020-03-06	South America|hCoV-19/Brazil/RJ-INCA-C78/2020|EPI ISL 513568|B.1.1.33|Brazil|2020-04-24	0.0006397660	South America
South America|hCoV-19/Peru/ARE-INS-026/2020|EPI ISL 491431|B.1|Peru|2020-03-06	South America|hCoV-19/Brazil/RJ-INCA-C78/2020|EPI ISL 513568|B.1.1.33|Brazil|2020-04-24	0.0003388855	South America
South America|hCoV-19/Chile/RM-ISPCH-3/2020|EPI ISL 445245|A.2|Chile|2020-03-06	South America|hCoV-19/Brazil/RJ-INCA-C78/2020|EPI ISL 513568|B.1.1.33|Brazil|2020-04-24	0.0006397659	South America
South America|hCoV-19/Colombia/DC-INS-78390/2020|EPI ISL 418262|B.1.1|Colombia|2020-03-06	South America|hCoV-19/Brazil/RJ-INCA-C78/2020|EPI ISL 513568|B.1.1.33|Brazil|2020-04-24	0.0002079250	South America
South America|hCoV-19/Argentina/C121/2020|EPI ISL 420600|B.1.1|Argentina|2020-03-07	South America|hCoV-19/Brazil/RJ-INCA-C78/2020|EPI ISL 513568|B.1.1.33|Brazil|2020-04-24	0.0001682648	South America
South America|hCoV-19/Chile/RM-MSHS-op3d1/2020|EPI ISL 415660|A.2|Chile|2020-03-07	South America|hCoV-19/Brazil/RJ-INCA-C78/2020|EPI ISL 513568|B.1.1.33|Brazil|2020-04-24	0.0006397444	South America
South America|hCoV-19/Peru/ARE-INS-087/2020|EPI ISL 516626|B.1|Peru|2020-03-07	South America|hCoV-19/Brazil/RJ-INCA-C78/2020|EPI ISL 513568|B.1.1.33|Brazil|2020-04-24	0.0003727999	South America
South America|hCoV-19/Chile/RM-MSHS-op4d1/2020|EPI ISL 415661|A.2|Chile|2020-03-08	South America|hCoV-19/Brazil/RJ-INCA-C78/2020|EPI ISL 513568|B.1.1.33|Brazil|2020-04-24	0.0006397659	South America
South America|hCoV-19/Chile/RM-ISPCH-4/2020|EPI ISL 445247|A.2|Chile|2020-03-08	South America|hCoV-19/Brazil/RJ-INCA-C78/2020|EPI ISL 513568|B.1.1.33|Brazil|2020-04-24	0.0007072072	South America
South America|hCoV-19/Brazil/MG-CV4/2020|EPI ISL 429667|B.1.255|Brazil|2020-03-09	South America|hCoV-19/Brazil/RJ-INCA-C78/2020|EPI ISL 513568|B.1.1.33|Brazil|2020-04-24	0.0003702857	South America
South America|hCoV-19/Chile/RM-ISPCH-6/2020|EPI ISL 445249|B|Chile|2020-03-09	South America|hCoV-19/Brazil/RJ-INCA-C78/2020|EPI ISL 513568|B.1.1.33|Brazil|2020-04-24	0.0004713383	South America
South America|hCoV-19/Chile/RM-ISPCH-9/2020|EPI ISL 445252|B.1.5|Chile|2020-03-09	South America|hCoV-19/Brazil/RJ-INCA-C78/2020|EPI ISL 513568|B.1.1.33|Brazil|2020-04-24	0.0003366246	South America
South America|hCoV-19/Chile/RM-ISPCH-7/2020|EPI ISL 445250|B.1.5|Chile|2020-03-09	South America|hCoV-19/Brazil/RJ-INCA-C78/2020|EPI ISL 513568|B.1.1.33|Brazil|2020-04-24	0.0003029413	South America
South America|hCoV-19/Peru/HUC-INS-008/2020|EPI ISL 489839|B.1.5|Peru|2020-03-09	South America|hCoV-19/Brazil/RJ-INCA-C78/2020|EPI ISL 513568|B.1.1.33|Brazil|2020-04-24	0.0003049838	South America
South America|hCoV-19/Peru/ICA-INS-012/2020|EPI ISL 489989|B.1.5|Peru|2020-03-09	South America|hCoV-19/Brazil/RJ-INCA-C78/2020|EPI ISL 513568|B.1.1.33|Brazil|2020-04-24	0.0003388873	South America
South America|hCoV-19/Chile/RM-ISPCH-5/2020|EPI ISL 445248|B.1.5|Chile|2020-03-09	South America|hCoV-19/Brazil/RJ-INCA-C78/2020|EPI ISL 513568|B.1.1.33|Brazil|2020-04-24	0.0003029514	South America
South America|hCoV-19/Brazil/SP-L12-CD28/2020|EPI ISL 476221|B.1.1.33|Brazil|2020-03-09	South America|hCoV-19/Brazil/RJ-INCA-C78/2020|EPI ISL 513568|B.1.1.33|Brazil|2020-04-24	0.0001019492	South America
South America|hCoV-19/Ecuador/HEE-01/2020|EPI ISL 417482|B|Ecuador|2020-03-09	South America|hCoV-19/Brazil/RJ-INCA-C78/2020|EPI ISL 513568|B.1.1.33|Brazil|2020-04-24	0.0004901580	South America
South America|hCoV-19/Chile/RM-ISPCH-8/2020|EPI ISL 445251|B.1.1|Chile|2020-03-10	South America|hCoV-19/Brazil/RJ-INCA-C78/2020|EPI ISL 513568|B.1.1.33|Brazil|2020-04-24	0.0002692417	South America
South America|hCoV-19/Peru/LIM-010/2020|EPI ISL 415787|B.1.1|Peru|2020-03-10	South America|hCoV-19/Brazil/RJ-INCA-C78/2020|EPI ISL 513568|B.1.1.33|Brazil|2020-04-24	0.0002355873	South America
South America|hCoV-19/Chile/RM-ISPCH-16/2020|EPI ISL 445259|A.2|Chile|2020-03-10	South America|hCoV-19/Brazil/RJ-INCA-C78/2020|EPI ISL 513568|B.1.1.33|Brazil|2020-04-24	0.0006397444	South America
South America|hCoV-19/Chile/RM-ISPCH-10/2020|EPI ISL 445253|B.1.255|Chile|2020-03-10	South America|hCoV-19/Brazil/RJ-INCA-C78/2020|EPI ISL 513568|B.1.1.33|Brazil|2020-04-24	0.0003366159	South America
South America|hCoV-19/Chile/RM-ISPCH-12/2020|EPI ISL 445255|B.1.1.10|Chile|2020-03-10	South America|hCoV-19/Brazil/RJ-INCA-C78/2020|EPI ISL 513568|B.1.1.33|Brazil|2020-04-24	0.0002692486	South America
South America|hCoV-19/Brazil/SC-769/2020|EPI ISL 427306|B.1|Brazil|2020-03-10	South America|hCoV-19/Brazil/RJ-INCA-C78/2020|EPI ISL 513568|B.1.1.33|Brazil|2020-04-24	0.0003366159	South America
South America|hCoV-19/Brazil/SC-766/2020|EPI ISL 427305|B.6|Brazil|2020-03-10	South America|hCoV-19/Brazil/RJ-INCA-C78/2020|EPI ISL 513568|B.1.1.33|Brazil|2020-04-24	0.0006060602	South America
South America|hCoV-19/Peru/LIM-INS-016/2020|EPI ISL 490315|B.1.1|Peru|2020-03-10	South America|hCoV-19/Brazil/RJ-INCA-C78/2020|EPI ISL 513568|B.1.1.33|Brazil|2020-04-24	0.0002371866	South America
South America|hCoV-19/Chile/RM-ISPCH-13/2020|EPI ISL 445256|B.1.1|Chile|2020-03-10	South America|hCoV-19/Brazil/RJ-INCA-C78/2020|EPI ISL 513568|B.1.1.33|Brazil|2020-04-24	0.0002692849	South America
South America|hCoV-19/Chile/RM-ISPCH-18/2020|EPI ISL 445261|B.1.5|Chile|2020-03-11	South America|hCoV-19/Brazil/RJ-INCA-C78/2020|EPI ISL 513568|B.1.1.33|Brazil|2020-04-24	0.0003366246	South America
South America|hCoV-19/Peru/LIM-INS-160/2020|EPI ISL 536553|B.1.5|Peru|2020-03-11	South America|hCoV-19/Brazil/RJ-INCA-C78/2020|EPI ISL 513568|B.1.1.33|Brazil|2020-04-24	0.0005050663	South America
South America|hCoV-19/Chile/BI-ISPCH-3/2020|EPI ISL 445332|B.1.5|Chile|2020-03-11	South America|hCoV-19/Brazil/RJ-INCA-C78/2020|EPI ISL 513568|B.1.1.33|Brazil|2020-04-24	0.0003702953	South America
South America|hCoV-19/Chile/RM-ISPCH-22/2020|EPI ISL 445265|B.1.5|Chile|2020-03-11	South America|hCoV-19/Brazil/RJ-INCA-C78/2020|EPI ISL 513568|B.1.1.33|Brazil|2020-04-24	0.0003029413	South America
South America|hCoV-19/Brazil/RJ-477/2020|EPI ISL 427300|B.1.1|Brazil|2020-03-11	South America|hCoV-19/Brazil/RJ-INCA-C78/2020|EPI ISL 513568|B.1.1.33|Brazil|2020-04-24	0.0002019275	South America
South America|hCoV-19/Chile/RM-ISPCH-19/2020|EPI ISL 445262|B.1.5|Chile|2020-03-11	South America|hCoV-19/Brazil/RJ-INCA-C78/2020|EPI ISL 513568|B.1.1.33|Brazil|2020-04-24	0.0003029476	South America
South America|hCoV-19/Brazil/RJ-477i/2020|EPI ISL 427301|B.1.1|Brazil|2020-03-11	South America|hCoV-19/Brazil/RJ-INCA-C78/2020|EPI ISL 513568|B.1.1.33|Brazil|2020-04-24	0.0002019275	South America
South America|hCoV-19/Peru/LIM-INS-011/2020|EPI ISL 489988|A.2|Peru|2020-03-11	South America|hCoV-19/Brazil/RJ-INCA-C78/2020|EPI ISL 513568|B.1.1.33|Brazil|2020-04-24	0.0006440591	South America
South America|hCoV-19/Peru/LIM-INS-015/2020|EPI ISL 490209|B.1.5|Peru|2020-03-11	South America|hCoV-19/Brazil/RJ-INCA-C78/2020|EPI ISL 513568|B.1.1.33|Brazil|2020-04-24	0.0004745416	South America
South America|hCoV-19/Peru/LIM-INS-006/2020|EPI ISL 489838|B.1.1|Peru|2020-03-11	South America|hCoV-19/Brazil/RJ-INCA-C78/2020|EPI ISL 513568|B.1.1.33|Brazil|2020-04-24	0.0002032834	South America
South America|hCoV-19/Chile/RM-ISPCH-15/2020|EPI ISL 445258|A.2|Chile|2020-03-11	South America|hCoV-19/Brazil/RJ-INCA-C78/2020|EPI ISL 513568|B.1.1.33|Brazil|2020-04-24	0.0006397659	South America
South America|hCoV-19/Chile/RM-ISPCH-17/2020|EPI ISL 445260|A.2|Chile|2020-03-11	South America|hCoV-19/Brazil/RJ-INCA-C78/2020|EPI ISL 513568|B.1.1.33|Brazil|2020-04-24	0.0007071411	South America
South America|hCoV-19/Chile/RM-ISPCH-20/2020|EPI ISL 445263|B.1.5|Chile|2020-03-11	South America|hCoV-19/Brazil/RJ-INCA-C78/2020|EPI ISL 513568|B.1.1.33|Brazil|2020-04-24	0.0003029617	South America
South America|hCoV-19/Brazil/MG-CV12/2020|EPI ISL 429674|B.1|Brazil|2020-03-11	South America|hCoV-19/Brazil/RJ-INCA-C78/2020|EPI ISL 513568|B.1.1.33|Brazil|2020-04-24	0.0004599659	South America
South America|hCoV-19/Chile/BI-ISPCH-2/2020|EPI ISL 445331|B.1.1|Chile|2020-03-12	South America|hCoV-19/Brazil/RJ-INCA-C78/2020|EPI ISL 513568|B.1.1.33|Brazil|2020-04-24	0.0002019274	South America
South America|hCoV-19/Chile/BI-ISPCH-2-2/2020|EPI ISL 445333|B.1.5|Chile|2020-03-12	South America|hCoV-19/Brazil/RJ-INCA-C78/2020|EPI ISL 513568|B.1.1.33|Brazil|2020-04-24	0.0003366089	South America
South America|hCoV-19/Chile/RM-ISPCH-21/2020|EPI ISL 445264|B.1.1.10|Chile|2020-03-12	South America|hCoV-19/Brazil/RJ-INCA-C78/2020|EPI ISL 513568|B.1.1.33|Brazil|2020-04-24	0.0002692486	South America
South America|hCoV-19/Brazil/SE-6535/2020|EPI ISL 541375|B.1.5|Brazil|2020-03-12	South America|hCoV-19/Brazil/RJ-INCA-C78/2020|EPI ISL 513568|B.1.1.33|Brazil|2020-04-24	0.0003366246	South America
South America|hCoV-19/Brazil/SC-770/2020|EPI ISL 541370|B.1.1.33|Brazil|2020-03-12	South America|hCoV-19/Brazil/RJ-INCA-C78/2020|EPI ISL 513568|B.1.1.33|Brazil|2020-04-24	0.0001346169	South America
South America|hCoV-19/Chile/ML-CMM-25343/2020|EPI ISL 459863|A|Chile|2020-03-12	South America|hCoV-19/Brazil/RJ-INCA-C78/2020|EPI ISL 513568|B.1.1.33|Brazil|2020-04-24	0.0004713260	South America
South America|hCoV-19/Colombia/DC-INS-79190/2020|EPI ISL 456120|B.1.5|Colombia|2020-03-12	South America|hCoV-19/Brazil/RJ-INCA-C78/2020|EPI ISL 513568|B.1.1.33|Brazil|2020-04-24	0.0003389473	South America
South America|hCoV-19/Brazil/UN-HIAE-SP03/2020|EPI ISL 486427|B.1.1.33|Brazil|2020-03-13	South America|hCoV-19/Brazil/RJ-INCA-C78/2020|EPI ISL 513568|B.1.1.33|Brazil|2020-04-24	0.0002019223	South America
South America|hCoV-19/Peru/LIM-INS-150/2020|EPI ISL 536545|B|Peru|2020-03-13	South America|hCoV-19/Brazil/RJ-INCA-C78/2020|EPI ISL 513568|B.1.1.33|Brazil|2020-04-24	0.0005386963	South America
South America|hCoV-19/Chile/BI-ISPCH-1/2020|EPI ISL 445271|B.1.1|Chile|2020-03-13	South America|hCoV-19/Brazil/RJ-INCA-C78/2020|EPI ISL 513568|B.1.1.33|Brazil|2020-04-24	0.0002019275	South America
South America|hCoV-19/Aruba/AW-RIVM-10101/2020|EPI ISL 547445|B.40|Aruba|2020-03-13	South America|hCoV-19/Brazil/RJ-INCA-C78/2020|EPI ISL 513568|B.1.1.33|Brazil|2020-04-24	0.0006060759	South America
South America|hCoV-19/Brazil/MG-CV6/2020|EPI ISL 429669|B.1|Brazil|2020-03-13	South America|hCoV-19/Brazil/RJ-INCA-C78/2020|EPI ISL 513568|B.1.1.33|Brazil|2020-04-24	0.0003702857	South America
South America|hCoV-19/Brazil/DF-615i/2020|EPI ISL 427294|B.1.1.33|Brazil|2020-03-13	South America|hCoV-19/Brazil/RJ-INCA-C78/2020|EPI ISL 513568|B.1.1.33|Brazil|2020-04-24	0.0001009544	South America
South America|hCoV-19/Brazil/SC-771/2020|EPI ISL 541371|B.1.5|Brazil|2020-03-13	South America|hCoV-19/Brazil/RJ-INCA-C78/2020|EPI ISL 513568|B.1.1.33|Brazil|2020-04-24	0.0003031045	South America
South America|hCoV-19/Peru/LAM-INS-073/2020|EPI ISL 523994|B.1.1|Peru|2020-03-13	South America|hCoV-19/Brazil/RJ-INCA-C78/2020|EPI ISL 513568|B.1.1.33|Brazil|2020-04-24	0.0002710566	South America
South America|hCoV-19/Peru/CAJ-INS-061/2020|EPI ISL 517770|B.1.1.1|Peru|2020-03-13	South America|hCoV-19/Brazil/RJ-INCA-C78/2020|EPI ISL 513568|B.1.1.33|Brazil|2020-04-24	0.0003049638	South America
South America|hCoV-19/Brazil/DF-0001/2020|EPI ISL 426580|B.1.1|Brazil|2020-03-13	South America|hCoV-19/Brazil/RJ-INCA-C78/2020|EPI ISL 513568|B.1.1.33|Brazil|2020-04-24	0.0001354016	South America
South America|hCoV-19/Brazil/GO-0207/2020|EPI ISL 470574|B.40|Brazil|2020-03-13	South America|hCoV-19/Brazil/RJ-INCA-C78/2020|EPI ISL 513568|B.1.1.33|Brazil|2020-04-24	0.0005820125	South America
South America|hCoV-19/Brazil/MG-CV8/2020|EPI ISL 429671|B.1.1|Brazil|2020-03-13	South America|hCoV-19/Brazil/RJ-INCA-C78/2020|EPI ISL 513568|B.1.1.33|Brazil|2020-04-24	0.0003448544	South America
South America|hCoV-19/Chile/MA-ISPCH-1/2020|EPI ISL 445268|B.1.98|Chile|2020-03-14	South America|hCoV-19/Brazil/RJ-INCA-C78/2020|EPI ISL 513568|B.1.1.33|Brazil|2020-04-24	0.0003029332	South America
South America|hCoV-19/Brazil/RN-IEC-162277/2020|EPI ISL 524798|B.1.1.33|Brazil|2020-03-14	South America|hCoV-19/Brazil/RJ-INCA-C78/2020|EPI ISL 513568|B.1.1.33|Brazil|2020-04-24	0.0001009544	South America
South America|hCoV-19/Peru/LIM-INS-159/2020|EPI ISL 536552|B.1.1|Peru|2020-03-14	South America|hCoV-19/Brazil/RJ-INCA-C78/2020|EPI ISL 513568|B.1.1.33|Brazil|2020-04-24	0.0001682648	South America
South America|hCoV-19/Peru/LIM-INS-147/2020|EPI ISL 536542|B.1.1|Peru|2020-03-14	South America|hCoV-19/Brazil/RJ-INCA-C78/2020|EPI ISL 513568|B.1.1.33|Brazil|2020-04-24	0.0002355812	South America
South America|hCoV-19/Chile/RM-CMM-23741/2020|EPI ISL 468752|B.1.1.33|Chile|2020-03-14	South America|hCoV-19/Brazil/RJ-INCA-C78/2020|EPI ISL 513568|B.1.1.33|Brazil|2020-04-24	0.0001009544	South America
South America|hCoV-19/Chile/AR-ISPCH-1/2020|EPI ISL 445270|B.1.1|Chile|2020-03-14	South America|hCoV-19/Brazil/RJ-INCA-C78/2020|EPI ISL 513568|B.1.1.33|Brazil|2020-04-24	0.0002355983	South America
South America|hCoV-19/Chile/VS-ISPCH-2/2020|EPI ISL 445285|B.1.255|Chile|2020-03-14	South America|hCoV-19/Brazil/RJ-INCA-C78/2020|EPI ISL 513568|B.1.1.33|Brazil|2020-04-24	0.0003366272	South America
South America|hCoV-19/Chile/RM-ISPCH-24/2020|EPI ISL 445303|B|Chile|2020-03-14	South America|hCoV-19/Brazil/RJ-INCA-C78/2020|EPI ISL 513568|B.1.1.33|Brazil|2020-04-24	0.0005387326	South America
South America|hCoV-19/Colombia/ATL-INS-79743/2020|EPI ISL 456145|B.1.5|Colombia|2020-03-14	South America|hCoV-19/Brazil/RJ-INCA-C78/2020|EPI ISL 513568|B.1.1.33|Brazil|2020-04-24	0.0003059270	South America
South America|hCoV-19/Brazil/MG-0211/2020|EPI ISL 470578|B.1.1|Brazil|2020-03-14	South America|hCoV-19/Brazil/RJ-INCA-C78/2020|EPI ISL 513568|B.1.1.33|Brazil|2020-04-24	0.0002074219	South America
South America|hCoV-19/Colombia/VAC-INS-79773/2020|EPI ISL 456134|B.1.5|Colombia|2020-03-14	South America|hCoV-19/Brazil/RJ-INCA-C78/2020|EPI ISL 513568|B.1.1.33|Brazil|2020-04-24	0.0003119164	South America
South America|hCoV-19/Colombia/VAC-INS-79779/2020|EPI ISL 456135|B.1.5|Colombia|2020-03-14	South America|hCoV-19/Brazil/RJ-INCA-C78/2020|EPI ISL 513568|B.1.1.33|Brazil|2020-04-24	0.0003123819	South America
South America|hCoV-19/Brazil/MG-0212/2020|EPI ISL 470579|B.1.5|Brazil|2020-03-14	South America|hCoV-19/Brazil/RJ-INCA-C78/2020|EPI ISL 513568|B.1.1.33|Brazil|2020-04-24	0.0002829713	South America
South America|hCoV-19/Brazil/CE-L10-CD171/2020|EPI ISL 476184|B.1.5|Brazil|2020-03-14	South America|hCoV-19/Brazil/RJ-INCA-C78/2020|EPI ISL 513568|B.1.1.33|Brazil|2020-04-24	0.0003562253	South America
South America|hCoV-19/Colombia/VAC-INS-79929/2020|EPI ISL 456136|B.1|Colombia|2020-03-14	South America|hCoV-19/Brazil/RJ-INCA-C78/2020|EPI ISL 513568|B.1.1.33|Brazil|2020-04-24	0.0003885324	South America
South America|hCoV-19/Chile/BI-CMM-25338/2020|EPI ISL 468760|B.1.1|Chile|2020-03-15	South America|hCoV-19/Brazil/RJ-INCA-C78/2020|EPI ISL 513568|B.1.1.33|Brazil|2020-04-24	0.0002019276	South America
South America|hCoV-19/Chile/LI-ISPCH-3/2020|EPI ISL 445275|B.1.1|Chile|2020-03-15	South America|hCoV-19/Brazil/RJ-INCA-C78/2020|EPI ISL 513568|B.1.1.33|Brazil|2020-04-24	0.0002355983	South America
South America|hCoV-19/Colombia/VAC-INS-79965/2020|EPI ISL 456150|B.1.5|Colombia|2020-03-15	South America|hCoV-19/Brazil/RJ-INCA-C78/2020|EPI ISL 513568|B.1.1.33|Brazil|2020-04-24	0.0003702953	South America
South America|hCoV-19/Chile/RM-CMM-27991/2020|EPI ISL 459857|B.1.5|Chile|2020-03-15	South America|hCoV-19/Brazil/RJ-INCA-C78/2020|EPI ISL 513568|B.1.1.33|Brazil|2020-04-24	0.0003029413	South America
South America|hCoV-19/Chile/LI-ISPCH-2/2020|EPI ISL 445274|B|Chile|2020-03-15	South America|hCoV-19/Brazil/RJ-INCA-C78/2020|EPI ISL 513568|B.1.1.33|Brazil|2020-04-24	0.0004376649	South America
South America|hCoV-19/Chile/LI-ISPCH-4/2020|EPI ISL 445276|B.1.1|Chile|2020-03-15	South America|hCoV-19/Brazil/RJ-INCA-C78/2020|EPI ISL 513568|B.1.1.33|Brazil|2020-04-24	0.0002356063	South America
South America|hCoV-19/Chile/MA-ISPCH-2/2020|EPI ISL 445269|B.1.98|Chile|2020-03-15	South America|hCoV-19/Brazil/RJ-INCA-C78/2020|EPI ISL 513568|B.1.1.33|Brazil|2020-04-24	0.0003029436	South America
South America|hCoV-19/Chile/VS-ISPCH-1/2020|EPI ISL 445272|B.1.5|Chile|2020-03-15	South America|hCoV-19/Brazil/RJ-INCA-C78/2020|EPI ISL 513568|B.1.1.33|Brazil|2020-04-24	0.0003029436	South America
South America|hCoV-19/Colombia/SAN-INS-80123/2020|EPI ISL 456149|B.1.1|Colombia|2020-03-15	South America|hCoV-19/Brazil/RJ-INCA-C78/2020|EPI ISL 513568|B.1.1.33|Brazil|2020-04-24	0.0002020107	South America
South America|hCoV-19/Brazil/RJ-MD63-1b/2020|EPI ISL 528638|B.1.1.33|Brazil|2020-03-16	South America|hCoV-19/Brazil/RJ-INCA-C78/2020|EPI ISL 513568|B.1.1.33|Brazil|2020-04-24	0.0001009544	South America
South America|hCoV-19/Chile/LI-ISPCH-1/2020|EPI ISL 445273|B.1.5|Chile|2020-03-16	South America|hCoV-19/Brazil/RJ-INCA-C78/2020|EPI ISL 513568|B.1.1.33|Brazil|2020-04-24	0.0003702953	South America
South America|hCoV-19/Chile/LI-ISPCH-5/2020|EPI ISL 445277|B.1.1|Chile|2020-03-16	South America|hCoV-19/Brazil/RJ-INCA-C78/2020|EPI ISL 513568|B.1.1.33|Brazil|2020-04-24	0.0002355983	South America
South America|hCoV-19/Chile/RM-ISPCH-26/2020|EPI ISL 445305|B.1|Chile|2020-03-16	South America|hCoV-19/Brazil/RJ-INCA-C78/2020|EPI ISL 513568|B.1.1.33|Brazil|2020-04-24	0.0004039674	South America
South America|hCoV-19/Chile/RM-ISPCH-28/2020|EPI ISL 445307|B.1|Chile|2020-03-16	South America|hCoV-19/Brazil/RJ-INCA-C78/2020|EPI ISL 513568|B.1.1.33|Brazil|2020-04-24	0.0003702953	South America
South America|hCoV-19/Chile/LI-ISPCH-6/2020|EPI ISL 445278|B.1.5|Chile|2020-03-16	South America|hCoV-19/Brazil/RJ-INCA-C78/2020|EPI ISL 513568|B.1.1.33|Brazil|2020-04-24	0.0003366089	South America
South America|hCoV-19/Brazil/RJ-MD63-1a/2020|EPI ISL 528637|B.1.1.33|Brazil|2020-03-16	South America|hCoV-19/Brazil/RJ-INCA-C78/2020|EPI ISL 513568|B.1.1.33|Brazil|2020-04-24	0.0001682770	South America
South America|hCoV-19/Peru/LIM-INS-143/2020|EPI ISL 536538|B.1.1.1|Peru|2020-03-16	South America|hCoV-19/Brazil/RJ-INCA-C78/2020|EPI ISL 513568|B.1.1.33|Brazil|2020-04-24	0.0003702588	South America
South America|hCoV-19/Brazil/MG-CV21/2020|EPI ISL 429681|B.1|Brazil|2020-03-16	South America|hCoV-19/Brazil/RJ-INCA-C78/2020|EPI ISL 513568|B.1.1.33|Brazil|2020-04-24	0.0003702857	South America
South America|hCoV-19/Chile/RM-ISPCH-30/2020|EPI ISL 445309|B.1.5|Chile|2020-03-16	South America|hCoV-19/Brazil/RJ-INCA-C78/2020|EPI ISL 513568|B.1.1.33|Brazil|2020-04-24	0.0003029413	South America
South America|hCoV-19/Brazil/AM-02/2020|EPI ISL 417034|A.2|Brazil|2020-03-16	South America|hCoV-19/Brazil/RJ-INCA-C78/2020|EPI ISL 513568|B.1.1.33|Brazil|2020-04-24	0.0007071173	South America
South America|hCoV-19/Brazil/MG-CV16/2020|EPI ISL 429676|B.1.1|Brazil|2020-03-16	South America|hCoV-19/Brazil/RJ-INCA-C78/2020|EPI ISL 513568|B.1.1.33|Brazil|2020-04-24	0.0002362472	South America
South America|hCoV-19/Peru/LAM-INS-071/2020|EPI ISL 523954|B.1.1.1|Peru|2020-03-16	South America|hCoV-19/Brazil/RJ-INCA-C78/2020|EPI ISL 513568|B.1.1.33|Brazil|2020-04-24	0.0003046542	South America
South America|hCoV-19/Peru/ANC-INS-066/2020|EPI ISL 516987|B.1.1.1|Peru|2020-03-16	South America|hCoV-19/Brazil/RJ-INCA-C78/2020|EPI ISL 513568|B.1.1.33|Brazil|2020-04-24	0.0003049535	South America
South America|hCoV-19/Chile/RM-ISPCH-29/2020|EPI ISL 445308|B.1.5|Chile|2020-03-16	South America|hCoV-19/Brazil/RJ-INCA-C78/2020|EPI ISL 513568|B.1.1.33|Brazil|2020-04-24	0.0003029514	South America
South America|hCoV-19/Brazil/PR-5619/2020|EPI ISL 541342|B.1|Brazil|2020-03-16	South America|hCoV-19/Brazil/RJ-INCA-C78/2020|EPI ISL 513568|B.1.1.33|Brazil|2020-04-24	0.0003703106	South America
South America|hCoV-19/Colombia/RIS-INS-80245/2020|EPI ISL 456155|B.1.5|Colombia|2020-03-16	South America|hCoV-19/Brazil/RJ-INCA-C78/2020|EPI ISL 513568|B.1.1.33|Brazil|2020-04-24	0.0003703701	South America
South America|hCoV-19/Colombia/VAC-INS-79943/2020|EPI ISL 456138|B.1.5|Colombia|2020-03-16	South America|hCoV-19/Brazil/RJ-INCA-C78/2020|EPI ISL 513568|B.1.1.33|Brazil|2020-04-24	0.0003720658	South America
South America|hCoV-19/Colombia/BOL-INS-80191/2020|EPI ISL 456122|B.1|Colombia|2020-03-16	South America|hCoV-19/Brazil/RJ-INCA-C78/2020|EPI ISL 513568|B.1.1.33|Brazil|2020-04-24	0.0003447138	South America
South America|hCoV-19/Peru/LIM-INS-141/2020|EPI ISL 536536|B|Peru|2020-03-16	South America|hCoV-19/Brazil/RJ-INCA-C78/2020|EPI ISL 513568|B.1.1.33|Brazil|2020-04-24	0.0005175710	South America
South America|hCoV-19/Brazil/RJ-L10-CD158/2020|EPI ISL 476180|B.1.1.33|Brazil|2020-03-16	South America|hCoV-19/Brazil/RJ-INCA-C78/2020|EPI ISL 513568|B.1.1.33|Brazil|2020-04-24	0.0001052167	South America
South America|hCoV-19/Brazil/RJ-L10-CD154/2020|EPI ISL 476178|B.1.1.33|Brazil|2020-03-16	South America|hCoV-19/Brazil/RJ-INCA-C78/2020|EPI ISL 513568|B.1.1.33|Brazil|2020-04-24	0.0001768846	South America
South America|hCoV-19/Brazil/RS-L11-CD180/2020|EPI ISL 476192|B.1.1.33|Brazil|2020-03-16	South America|hCoV-19/Brazil/RJ-INCA-C78/2020|EPI ISL 513568|B.1.1.33|Brazil|2020-04-24	0.0001061206	South America
South America|hCoV-19/Brazil/MG-CV19/2020|EPI ISL 429679|B.1.1|Brazil|2020-03-16	South America|hCoV-19/Brazil/RJ-INCA-C78/2020|EPI ISL 513568|B.1.1.33|Brazil|2020-04-24	0.0002496687	South America
South America|hCoV-19/Chile/MA-ISPCH-3/2020|EPI ISL 445280|B.1.98|Chile|2020-03-17	South America|hCoV-19/Brazil/RJ-INCA-C78/2020|EPI ISL 513568|B.1.1.33|Brazil|2020-04-24	0.0003029332	South America
South America|hCoV-19/Brazil/MG-CV31/2020|EPI ISL 429687|B.1|Brazil|2020-03-17	South America|hCoV-19/Brazil/RJ-INCA-C78/2020|EPI ISL 513568|B.1.1.33|Brazil|2020-04-24	0.0004040052	South America
South America|hCoV-19/Chile/RM-CMM-26639/2020|EPI ISL 459858|A.2|Chile|2020-03-17	South America|hCoV-19/Brazil/RJ-INCA-C78/2020|EPI ISL 513568|B.1.1.33|Brazil|2020-04-24	0.0007071356	South America
South America|hCoV-19/Chile/RM-ISPCH-35/2020|EPI ISL 445314|B.1|Chile|2020-03-17	South America|hCoV-19/Brazil/RJ-INCA-C78/2020|EPI ISL 513568|B.1.1.33|Brazil|2020-04-24	0.0003366246	South America
South America|hCoV-19/Peru/LIM-INS-138/2020|EPI ISL 536533|B.1.1|Peru|2020-03-17	South America|hCoV-19/Brazil/RJ-INCA-C78/2020|EPI ISL 513568|B.1.1.33|Brazil|2020-04-24	0.0002019223	South America
South America|hCoV-19/Brazil/MG-CV32/2020|EPI ISL 429688|B.1.1|Brazil|2020-03-17	South America|hCoV-19/Brazil/RJ-INCA-C78/2020|EPI ISL 513568|B.1.1.33|Brazil|2020-04-24	0.0002019411	South America
South America|hCoV-19/Peru/LIM-INS-139/2020|EPI ISL 536534|B.1.1|Peru|2020-03-17	South America|hCoV-19/Brazil/RJ-INCA-C78/2020|EPI ISL 513568|B.1.1.33|Brazil|2020-04-24	0.0002019275	South America
South America|hCoV-19/Chile/RM-ISPCH-38/2020|EPI ISL 445317|B.1.1|Chile|2020-03-17	South America|hCoV-19/Brazil/RJ-INCA-C78/2020|EPI ISL 513568|B.1.1.33|Brazil|2020-04-24	0.0001682648	South America
South America|hCoV-19/Brazil/AP-IEC-161167/2020|EPI ISL 450873|B.1.1.33|Brazil|2020-03-17	South America|hCoV-19/Brazil/RJ-INCA-C78/2020|EPI ISL 513568|B.1.1.33|Brazil|2020-04-24	0.0001009544	South America
South America|hCoV-19/Chile/RM-ISPCH-41/2020|EPI ISL 445320|B.1.5|Chile|2020-03-17	South America|hCoV-19/Brazil/RJ-INCA-C78/2020|EPI ISL 513568|B.1.1.33|Brazil|2020-04-24	0.0003029413	South America
South America|hCoV-19/Aruba/AW-RIVM-10113/2020|EPI ISL 547446|B.1|Aruba|2020-03-17	South America|hCoV-19/Brazil/RJ-INCA-C78/2020|EPI ISL 513568|B.1.1.33|Brazil|2020-04-24	0.0003702857	South America
South America|hCoV-19/Brazil/PR-5618/2020|EPI ISL 541341|B.1|Brazil|2020-03-17	South America|hCoV-19/Brazil/RJ-INCA-C78/2020|EPI ISL 513568|B.1.1.33|Brazil|2020-04-24	0.0003703154	South America
South America|hCoV-19/Brazil/PR-5617/2020|EPI ISL 541340|B.1|Brazil|2020-03-17	South America|hCoV-19/Brazil/RJ-INCA-C78/2020|EPI ISL 513568|B.1.1.33|Brazil|2020-04-24	0.0004039915	South America
South America|hCoV-19/Peru/JUN-INS-074/2020|EPI ISL 524471|B.1.255|Peru|2020-03-17	South America|hCoV-19/Brazil/RJ-INCA-C78/2020|EPI ISL 513568|B.1.1.33|Brazil|2020-04-24	0.0003727823	South America
South America|hCoV-19/Chile/RM-ISPCH-32/2020|EPI ISL 445311|B.1.5|Chile|2020-03-17	South America|hCoV-19/Brazil/RJ-INCA-C78/2020|EPI ISL 513568|B.1.1.33|Brazil|2020-04-24	0.0003029436	South America
South America|hCoV-19/Chile/RM-CMM-25669/2020|EPI ISL 459862|B.1.5|Chile|2020-03-17	South America|hCoV-19/Brazil/RJ-INCA-C78/2020|EPI ISL 513568|B.1.1.33|Brazil|2020-04-24	0.0002692772	South America
South America|hCoV-19/Chile/RM-ISPCH-42/2020|EPI ISL 445321|B.1.1|Chile|2020-03-17	South America|hCoV-19/Brazil/RJ-INCA-C78/2020|EPI ISL 513568|B.1.1.33|Brazil|2020-04-24	0.0001682705	South America
South America|hCoV-19/Chile/RM-ISPCH-34/2020|EPI ISL 445313|B.1.5|Chile|2020-03-17	South America|hCoV-19/Brazil/RJ-INCA-C78/2020|EPI ISL 513568|B.1.1.33|Brazil|2020-04-24	0.0003366202	South America
South America|hCoV-19/Chile/BI-ISPCH-1-2/2020|EPI ISL 445281|B.1.1|Chile|2020-03-17	South America|hCoV-19/Brazil/RJ-INCA-C78/2020|EPI ISL 513568|B.1.1.33|Brazil|2020-04-24	0.0002019343	South America
South America|hCoV-19/Chile/RM-ISPCH-33/2020|EPI ISL 445312|B.1.5|Chile|2020-03-17	South America|hCoV-19/Brazil/RJ-INCA-C78/2020|EPI ISL 513568|B.1.1.33|Brazil|2020-04-24	0.0003029515	South America
South America|hCoV-19/Peru/LIM-INS-148/2020|EPI ISL 536543|B.1.8|Peru|2020-03-17	South America|hCoV-19/Brazil/RJ-INCA-C78/2020|EPI ISL 513568|B.1.1.33|Brazil|2020-04-24	0.0003032270	South America
South America|hCoV-19/Peru/LIM-INS-136/2020|EPI ISL 536531|B.1|Peru|2020-03-17	South America|hCoV-19/Brazil/RJ-INCA-C78/2020|EPI ISL 513568|B.1.1.33|Brazil|2020-04-24	0.0004053453	South America
South America|hCoV-19/Uruguay/UY-NYUMC850/2020|EPI ISL 457946|A.2|Uruguay|2020-03-17	South America|hCoV-19/Brazil/RJ-INCA-C78/2020|EPI ISL 513568|B.1.1.33|Brazil|2020-04-24	0.0007144421	South America
South America|hCoV-19/Peru/LIM-INS-149/2020|EPI ISL 536544|B.1.5|Peru|2020-03-17	South America|hCoV-19/Brazil/RJ-INCA-C78/2020|EPI ISL 513568|B.1.1.33|Brazil|2020-04-24	0.0003726377	South America
South America|hCoV-19/Brazil/MG-CV26/2020|EPI ISL 429684|B.1.1|Brazil|2020-03-17	South America|hCoV-19/Brazil/RJ-INCA-C78/2020|EPI ISL 513568|B.1.1.33|Brazil|2020-04-24	0.0002730283	South America
South America|hCoV-19/Colombia/VAC-INS-81251/2020|EPI ISL 456139|B.1.1|Colombia|2020-03-17	South America|hCoV-19/Brazil/RJ-INCA-C78/2020|EPI ISL 513568|B.1.1.33|Brazil|2020-04-24	0.0001710855	South America
South America|hCoV-19/Colombia/ANT-INS-80370/2020|EPI ISL 456118|B.1.5|Colombia|2020-03-17	South America|hCoV-19/Brazil/RJ-INCA-C78/2020|EPI ISL 513568|B.1.1.33|Brazil|2020-04-24	0.0003109680	South America
South America|hCoV-19/Brazil/MG-CV33/2020|EPI ISL 429689|B.1.1|Brazil|2020-03-17	South America|hCoV-19/Brazil/RJ-INCA-C78/2020|EPI ISL 513568|B.1.1.33|Brazil|2020-04-24	0.0002090769	South America
South America|hCoV-19/Brazil/SP-L11-CD185-2/2020|EPI ISL 476196|B.1|Brazil|2020-03-17	South America|hCoV-19/Brazil/RJ-INCA-C78/2020|EPI ISL 513568|B.1.1.33|Brazil|2020-04-24	0.0003565980	South America
South America|hCoV-19/Brazil/MG-0214/2020|EPI ISL 470580|B.1.1.33|Brazil|2020-03-17	South America|hCoV-19/Brazil/RJ-INCA-C78/2020|EPI ISL 513568|B.1.1.33|Brazil|2020-04-24	0.0001757682	South America
South America|hCoV-19/Colombia/CAU-INS-80705/2020|EPI ISL 456124|B.1|Colombia|2020-03-17	South America|hCoV-19/Brazil/RJ-INCA-C78/2020|EPI ISL 513568|B.1.1.33|Brazil|2020-04-24	0.0003535355	South America
South America|hCoV-19/Aruba/AW-RIVM-10114/2020|EPI ISL 547447|B.1|Aruba|2020-03-18	South America|hCoV-19/Brazil/RJ-INCA-C78/2020|EPI ISL 513568|B.1.1.33|Brazil|2020-04-24	0.0003366158	South America
South America|hCoV-19/Chile/RM-ISPCH-65/2020|EPI ISL 445361|B.1.1|Chile|2020-03-18	South America|hCoV-19/Brazil/RJ-INCA-C78/2020|EPI ISL 513568|B.1.1.33|Brazil|2020-04-24	0.0002019223	South America
South America|hCoV-19/Peru/LIM-INS-145/2020|EPI ISL 536540|A.2|Peru|2020-03-18	South America|hCoV-19/Brazil/RJ-INCA-C78/2020|EPI ISL 513568|B.1.1.33|Brazil|2020-04-24	0.0006734301	South America
South America|hCoV-19/Peru/LIM-INS-130/2020|EPI ISL 536527|B.1.1.1|Peru|2020-03-18	South America|hCoV-19/Brazil/RJ-INCA-C78/2020|EPI ISL 513568|B.1.1.33|Brazil|2020-04-24	0.0003029114	South America
South America|hCoV-19/Brazil/SP02cc/2020|EPI ISL 450506|B|Brazil|2020-03-18	South America|hCoV-19/Brazil/RJ-INCA-C78/2020|EPI ISL 513568|B.1.1.33|Brazil|2020-04-24	0.0006060885	South America
South America|hCoV-19/Argentina/C1374/2020|EPI ISL 420599|B.1.255|Argentina|2020-03-18	South America|hCoV-19/Brazil/RJ-INCA-C78/2020|EPI ISL 513568|B.1.1.33|Brazil|2020-04-24	0.0004039570	South America
