## Supplementary material for "Epidemiology and genetic diversity of SARS-CoV-2 lineages circulating in Africa": Pairwise distance: ContinentsPairwiseDistance.csv (part 971 of 1021)

Species 1	Species 2	Dist	Continent
South America|hCoV-19/Brazil/AC-IEC-162535/2020|EPI ISL 458139|B.1.1.33|Brazil|2020-03-18	South America|hCoV-19/Brazil/RJ-INCA-C78/2020|EPI ISL 513568|B.1.1.33|Brazil|2020-04-24	0.0001682727	South America
South America|hCoV-19/Brazil/SP-624/2020|EPI ISL 515527|B.1.1.33|Brazil|2020-03-18	South America|hCoV-19/Brazil/RJ-INCA-C78/2020|EPI ISL 513568|B.1.1.33|Brazil|2020-04-24	0.0001009544	South America
South America|hCoV-19/Peru/LIM-INS-161/2020|EPI ISL 536554|B.1.1|Peru|2020-03-18	South America|hCoV-19/Brazil/RJ-INCA-C78/2020|EPI ISL 513568|B.1.1.33|Brazil|2020-04-24	0.0002355983	South America
South America|hCoV-19/Peru/ARE-INS-072/2020|EPI ISL 523979|B.1.1|Peru|2020-03-18	South America|hCoV-19/Brazil/RJ-INCA-C78/2020|EPI ISL 513568|B.1.1.33|Brazil|2020-04-24	0.0002032887	South America
South America|hCoV-19/Peru/LIM-INS-158/2020|EPI ISL 536551|B.1.5|Peru|2020-03-18	South America|hCoV-19/Brazil/RJ-INCA-C78/2020|EPI ISL 513568|B.1.1.33|Brazil|2020-04-24	0.0003366315	South America
South America|hCoV-19/Colombia/RIS-INS-81402/2020|EPI ISL 497736|B.1|Colombia|2020-03-18	South America|hCoV-19/Brazil/RJ-INCA-C78/2020|EPI ISL 513568|B.1.1.33|Brazil|2020-04-24	0.0003366385	South America
South America|hCoV-19/Peru/LIM-INS-144/2020|EPI ISL 536539|A.2|Peru|2020-03-18	South America|hCoV-19/Brazil/RJ-INCA-C78/2020|EPI ISL 513568|B.1.1.33|Brazil|2020-04-24	0.0006740656	South America
South America|hCoV-19/Colombia/NSA-INS-80656/2020|EPI ISL 456126|B.1.5|Colombia|2020-03-18	South America|hCoV-19/Brazil/RJ-INCA-C78/2020|EPI ISL 513568|B.1.1.33|Brazil|2020-04-24	0.0003387063	South America
South America|hCoV-19/Peru/JUN-INS-153/2020|EPI ISL 536546|B.1.5|Peru|2020-03-18	South America|hCoV-19/Brazil/RJ-INCA-C78/2020|EPI ISL 513568|B.1.1.33|Brazil|2020-04-24	0.0006518126	South America
South America|hCoV-19/Brazil/SC-0243/2020|EPI ISL 470652|B.1.1|Brazil|2020-03-18	South America|hCoV-19/Brazil/RJ-INCA-C78/2020|EPI ISL 513568|B.1.1.33|Brazil|2020-04-24	0.0002074075	South America
South America|hCoV-19/Brazil/GO-0208/2020|EPI ISL 470575|B.1.22|Brazil|2020-03-18	South America|hCoV-19/Brazil/RJ-INCA-C78/2020|EPI ISL 513568|B.1.1.33|Brazil|2020-04-24	0.0003840115	South America
South America|hCoV-19/Peru/LIM-INS-157/2020|EPI ISL 536550|B.1.1|Peru|2020-03-19	South America|hCoV-19/Brazil/RJ-INCA-C78/2020|EPI ISL 513568|B.1.1.33|Brazil|2020-04-24	0.0002019275	South America
South America|hCoV-19/Chile/MA-ISPCH-5/2020|EPI ISL 445283|B.1|Chile|2020-03-19	South America|hCoV-19/Brazil/RJ-INCA-C78/2020|EPI ISL 513568|B.1.1.33|Brazil|2020-04-24	0.0003366159	South America
South America|hCoV-19/Peru/LIM-INS-155/2020|EPI ISL 536548|B.1.255|Peru|2020-03-19	South America|hCoV-19/Brazil/RJ-INCA-C78/2020|EPI ISL 513568|B.1.1.33|Brazil|2020-04-24	0.0003366159	South America
South America|hCoV-19/Chile/VS-ISPCH-3/2020|EPI ISL 445286|B.1|Chile|2020-03-19	South America|hCoV-19/Brazil/RJ-INCA-C78/2020|EPI ISL 513568|B.1.1.33|Brazil|2020-04-24	0.0003702857	South America
South America|hCoV-19/Colombia/VAC-INS-82320/2020|EPI ISL 456151|B.1|Colombia|2020-03-19	South America|hCoV-19/Brazil/RJ-INCA-C78/2020|EPI ISL 513568|B.1.1.33|Brazil|2020-04-24	0.0003366159	South America
South America|hCoV-19/Peru/JUN-UPCH-0118/2020|EPI ISL 568515|B.1.255|Peru|2020-03-19	South America|hCoV-19/Brazil/RJ-INCA-C78/2020|EPI ISL 513568|B.1.1.33|Brazil|2020-04-24	0.0003702857	South America
South America|hCoV-19/Brazil/RJ-LVM161-2/2020|EPI ISL 528539|A.2|Brazil|2020-03-19	South America|hCoV-19/Brazil/RJ-INCA-C78/2020|EPI ISL 513568|B.1.1.33|Brazil|2020-04-24	0.0006734476	South America
South America|hCoV-19/Chile/MA-ISPCH-4/2020|EPI ISL 445282|B.1.5|Chile|2020-03-19	South America|hCoV-19/Brazil/RJ-INCA-C78/2020|EPI ISL 513568|B.1.1.33|Brazil|2020-04-24	0.0003029334	South America
South America|hCoV-19/Brazil/PB-IEC-161853/2020|EPI ISL 524801|B.1.5|Brazil|2020-03-19	South America|hCoV-19/Brazil/RJ-INCA-C78/2020|EPI ISL 513568|B.1.1.33|Brazil|2020-04-24	0.0003702857	South America
South America|hCoV-19/Chile/RM-ISPCH-45/2020|EPI ISL 445324|B.1.5|Chile|2020-03-19	South America|hCoV-19/Brazil/RJ-INCA-C78/2020|EPI ISL 513568|B.1.1.33|Brazil|2020-04-24	0.0003029413	South America
South America|hCoV-19/Brazil/SE-6536/2020|EPI ISL 541376|B.1.1.33|Brazil|2020-03-19	South America|hCoV-19/Brazil/RJ-INCA-C78/2020|EPI ISL 513568|B.1.1.33|Brazil|2020-04-24	0.0001346089	South America
South America|hCoV-19/Brazil/SE-6533/2020|EPI ISL 541374|B.1.1|Brazil|2020-03-19	South America|hCoV-19/Brazil/RJ-INCA-C78/2020|EPI ISL 513568|B.1.1.33|Brazil|2020-04-24	0.0002355873	South America
South America|hCoV-19/Chile/RM-ISPCH-36/2020|EPI ISL 445315|B.1.1|Chile|2020-03-19	South America|hCoV-19/Brazil/RJ-INCA-C78/2020|EPI ISL 513568|B.1.1.33|Brazil|2020-04-24	0.0002019343	South America
South America|hCoV-19/Chile/RM-ISPCH-39/2020|EPI ISL 445318|B|Chile|2020-03-19	South America|hCoV-19/Brazil/RJ-INCA-C78/2020|EPI ISL 513568|B.1.1.33|Brazil|2020-04-24	0.0005387144	South America
South America|hCoV-19/Peru/LIM-INS-162/2020|EPI ISL 536555|B.1.1|Peru|2020-03-19	South America|hCoV-19/Brazil/RJ-INCA-C78/2020|EPI ISL 513568|B.1.1.33|Brazil|2020-04-24	0.0002368946	South America
South America|hCoV-19/Chile/VS-CMM-28875/2020|EPI ISL 459864|B.1.1|Chile|2020-03-19	South America|hCoV-19/Brazil/RJ-INCA-C78/2020|EPI ISL 513568|B.1.1.33|Brazil|2020-04-24	0.0001358659	South America
South America|hCoV-19/Brazil/SP-L7-CD67/2020|EPI ISL 476435|B.1.1.33|Brazil|2020-03-19	South America|hCoV-19/Brazil/RJ-INCA-C78/2020|EPI ISL 513568|B.1.1.33|Brazil|2020-04-24	0.0001359350	South America
South America|hCoV-19/Peru/JUN-INS-154/2020|EPI ISL 536547|B.1|Peru|2020-03-19	South America|hCoV-19/Brazil/RJ-INCA-C78/2020|EPI ISL 513568|B.1.1.33|Brazil|2020-04-24	0.0003406889	South America
South America|hCoV-19/Brazil/MG-0215/2020|EPI ISL 470581|B.1|Brazil|2020-03-19	South America|hCoV-19/Brazil/RJ-INCA-C78/2020|EPI ISL 513568|B.1.1.33|Brazil|2020-04-24	0.0004450256	South America
South America|hCoV-19/Brazil/MG-0216/2020|EPI ISL 470582|B.1.1.33|Brazil|2020-03-19	South America|hCoV-19/Brazil/RJ-INCA-C78/2020|EPI ISL 513568|B.1.1.33|Brazil|2020-04-24	0.0001711148	South America
South America|hCoV-19/Brazil/SP-L7-CD76/2020|EPI ISL 476443|B.1|Brazil|2020-03-19	South America|hCoV-19/Brazil/RJ-INCA-C78/2020|EPI ISL 513568|B.1.1.33|Brazil|2020-04-24	0.0003767706	South America
South America|hCoV-19/Uruguay/UY-10/2020|EPI ISL 429257|B.31|Uruguay|2020-03-19	South America|hCoV-19/Brazil/RJ-INCA-C78/2020|EPI ISL 513568|B.1.1.33|Brazil|2020-04-24	0.0007607931	South America
South America|hCoV-19/Brazil/PI-0239/2020|EPI ISL 470613|B.1.1.33|Brazil|2020-03-19	South America|hCoV-19/Brazil/RJ-INCA-C78/2020|EPI ISL 513568|B.1.1.33|Brazil|2020-04-24	0.0001037039	South America
South America|hCoV-19/Brazil/SP-L11-CD200/2020|EPI ISL 476201|B.1.1.33|Brazil|2020-03-19	South America|hCoV-19/Brazil/RJ-INCA-C78/2020|EPI ISL 513568|B.1.1.33|Brazil|2020-04-24	0.0001052166	South America
South America|hCoV-19/Brazil/SP-L9-CD122/2020|EPI ISL 476472|B.1.255|Brazil|2020-03-19	South America|hCoV-19/Brazil/RJ-INCA-C78/2020|EPI ISL 513568|B.1.1.33|Brazil|2020-04-24	0.0003519305	South America
South America|hCoV-19/Colombia/VAC-INS-82307/2020|EPI ISL 456143|B.1|Colombia|2020-03-19	South America|hCoV-19/Brazil/RJ-INCA-C78/2020|EPI ISL 513568|B.1.1.33|Brazil|2020-04-24	0.0003509918	South America
South America|hCoV-19/Brazil/RS-L10-CD175/2020|EPI ISL 476188|B.1.1.33|Brazil|2020-03-19	South America|hCoV-19/Brazil/RJ-INCA-C78/2020|EPI ISL 513568|B.1.1.33|Brazil|2020-04-24	0.0001069454	South America
South America|hCoV-19/Chile/VS-ISPCH-4/2020|EPI ISL 445287|B.1.5|Chile|2020-03-19	South America|hCoV-19/Brazil/RJ-INCA-C78/2020|EPI ISL 513568|B.1.1.33|Brazil|2020-04-24	0.0002692764	South America
South America|hCoV-19/Aruba/AW-RIVM-10115/2020|EPI ISL 547448|B.1|Aruba|2020-03-20	South America|hCoV-19/Brazil/RJ-INCA-C78/2020|EPI ISL 513568|B.1.1.33|Brazil|2020-04-24	0.0003703030	South America
South America|hCoV-19/Brazil/PA-IEC-161548/2020|EPI ISL 450874|B.1.1.33|Brazil|2020-03-20	South America|hCoV-19/Brazil/RJ-INCA-C78/2020|EPI ISL 513568|B.1.1.33|Brazil|2020-04-24	0.0001009544	South America
South America|hCoV-19/Peru/ARE-INS-164/2020|EPI ISL 536557|B.1.5|Peru|2020-03-20	South America|hCoV-19/Brazil/RJ-INCA-C78/2020|EPI ISL 513568|B.1.1.33|Brazil|2020-04-24	0.0003030331	South America
South America|hCoV-19/Peru/LIM-UPCH-0011/2020|EPI ISL 529068|B.1.1.1|Peru|2020-03-20	South America|hCoV-19/Brazil/RJ-INCA-C78/2020|EPI ISL 513568|B.1.1.33|Brazil|2020-04-24	0.0004376502	South America
South America|hCoV-19/Colombia/ANT-INS-82457/2020|EPI ISL 456146|B.1.5|Colombia|2020-03-20	South America|hCoV-19/Brazil/RJ-INCA-C78/2020|EPI ISL 513568|B.1.1.33|Brazil|2020-04-24	0.0003029413	South America
South America|hCoV-19/Peru/ARE-INS-165/2020|EPI ISL 536558|B.1|Peru|2020-03-20	South America|hCoV-19/Brazil/RJ-INCA-C78/2020|EPI ISL 513568|B.1.1.33|Brazil|2020-04-24	0.0003702857	South America
South America|hCoV-19/Chile/RM-ISPCH-69/2020|EPI ISL 445365|B.1|Chile|2020-03-20	South America|hCoV-19/Brazil/RJ-INCA-C78/2020|EPI ISL 513568|B.1.1.33|Brazil|2020-04-24	0.0003366159	South America
South America|hCoV-19/Chile/MA-ISPCH-7/2020|EPI ISL 445288|B.1|Chile|2020-03-20	South America|hCoV-19/Brazil/RJ-INCA-C78/2020|EPI ISL 513568|B.1.1.33|Brazil|2020-04-24	0.0003702953	South America
South America|hCoV-19/Peru/LIM-INS-156/2020|EPI ISL 536549|B.1.5|Peru|2020-03-20	South America|hCoV-19/Brazil/RJ-INCA-C78/2020|EPI ISL 513568|B.1.1.33|Brazil|2020-04-24	0.0003029413	South America
South America|hCoV-19/Peru/ICA-INS-166/2020|EPI ISL 536559|B.1.1|Peru|2020-03-20	South America|hCoV-19/Brazil/RJ-INCA-C78/2020|EPI ISL 513568|B.1.1.33|Brazil|2020-04-24	0.0002355983	South America
South America|hCoV-19/Peru/ARE-UPCH-0111/2020|EPI ISL 540988|B.1|Peru|2020-03-20	South America|hCoV-19/Brazil/RJ-INCA-C78/2020|EPI ISL 513568|B.1.1.33|Brazil|2020-04-24	0.0003702857	South America
South America|hCoV-19/Brazil/RJ-763/2020|EPI ISL 427302|B.1.1.33|Brazil|2020-03-20	South America|hCoV-19/Brazil/RJ-INCA-C78/2020|EPI ISL 513568|B.1.1.33|Brazil|2020-04-24	0.0001009544	South America
South America|hCoV-19/Brazil/SE-6530/2020|EPI ISL 541373|B.1.1|Brazil|2020-03-20	South America|hCoV-19/Brazil/RJ-INCA-C78/2020|EPI ISL 513568|B.1.1.33|Brazil|2020-04-24	0.0002355812	South America
South America|hCoV-19/Brazil/MG-CV42/2020|EPI ISL 429695|B.1|Brazil|2020-03-20	South America|hCoV-19/Brazil/RJ-INCA-C78/2020|EPI ISL 513568|B.1.1.33|Brazil|2020-04-24	0.0003036425	South America
South America|hCoV-19/Peru/ARE-UPCH-0110/2020|EPI ISL 540987|B.1.5|Peru|2020-03-20	South America|hCoV-19/Brazil/RJ-INCA-C78/2020|EPI ISL 513568|B.1.1.33|Brazil|2020-04-24	0.0003030331	South America
South America|hCoV-19/Colombia/MAG-INS-81035/2020|EPI ISL 456125|B.1.255|Colombia|2020-03-20	South America|hCoV-19/Brazil/RJ-INCA-C78/2020|EPI ISL 513568|B.1.1.33|Brazil|2020-04-24	0.0003740879	South America
South America|hCoV-19/Brazil/MG-0217/2020|EPI ISL 470583|B.1.1.33|Brazil|2020-03-20	South America|hCoV-19/Brazil/RJ-INCA-C78/2020|EPI ISL 513568|B.1.1.33|Brazil|2020-04-24	0.0001047940	South America
South America|hCoV-19/Chile/RM-ISPCH-47/2020|EPI ISL 445326|B.1.5|Chile|2020-03-21	South America|hCoV-19/Brazil/RJ-INCA-C78/2020|EPI ISL 513568|B.1.1.33|Brazil|2020-04-24	0.0003366087	South America
South America|hCoV-19/Chile/MA-ISPCH-14/2020|EPI ISL 445295|B.1.98|Chile|2020-03-21	South America|hCoV-19/Brazil/RJ-INCA-C78/2020|EPI ISL 513568|B.1.1.33|Brazil|2020-04-24	0.0003029334	South America
South America|hCoV-19/Chile/RM-ISPCH-71/2020|EPI ISL 445367|B.1.1.33|Chile|2020-03-21	South America|hCoV-19/Brazil/RJ-INCA-C78/2020|EPI ISL 513568|B.1.1.33|Brazil|2020-04-24	0.0001346152	South America
South America|hCoV-19/Peru/LIM-UPCH-0119/2020|EPI ISL 568516|B.1.1|Peru|2020-03-21	South America|hCoV-19/Brazil/RJ-INCA-C78/2020|EPI ISL 513568|B.1.1.33|Brazil|2020-04-24	0.0002019275	South America
South America|hCoV-19/Chile/RM-ISPCH-23/2020|EPI ISL 445302|B.1.1|Chile|2020-03-21	South America|hCoV-19/Brazil/RJ-INCA-C78/2020|EPI ISL 513568|B.1.1.33|Brazil|2020-04-24	0.0001682648	South America
South America|hCoV-19/Chile/MA-ISPCH-9/2020|EPI ISL 445290|B.1|Chile|2020-03-21	South America|hCoV-19/Brazil/RJ-INCA-C78/2020|EPI ISL 513568|B.1.1.33|Brazil|2020-04-24	0.0003366159	South America
South America|hCoV-19/Chile/RM-ISPCH-48/2020|EPI ISL 445327|B.1.5|Chile|2020-03-21	South America|hCoV-19/Brazil/RJ-INCA-C78/2020|EPI ISL 513568|B.1.1.33|Brazil|2020-04-24	0.0003702684	South America
South America|hCoV-19/Chile/RM-ISPCH-70/2020|EPI ISL 445366|B.1.5|Chile|2020-03-21	South America|hCoV-19/Brazil/RJ-INCA-C78/2020|EPI ISL 513568|B.1.1.33|Brazil|2020-04-24	0.0003029413	South America
South America|hCoV-19/Chile/MA-ISPCH-13/2020|EPI ISL 445294|B.1|Chile|2020-03-21	South America|hCoV-19/Brazil/RJ-INCA-C78/2020|EPI ISL 513568|B.1.1.33|Brazil|2020-04-24	0.0003366272	South America
South America|hCoV-19/Chile/MA-ISPCH-10/2020|EPI ISL 445291|B.1|Chile|2020-03-21	South America|hCoV-19/Brazil/RJ-INCA-C78/2020|EPI ISL 513568|B.1.1.33|Brazil|2020-04-24	0.0003366385	South America
South America|hCoV-19/Brazil/CE-L12-CD224/2020|EPI ISL 476218|B.1.5|Brazil|2020-03-21	South America|hCoV-19/Brazil/RJ-INCA-C78/2020|EPI ISL 513568|B.1.1.33|Brazil|2020-04-24	0.0004271968	South America
South America|hCoV-19/Chile/RM-ISPCH-59/2020|EPI ISL 445355|B.1.5|Chile|2020-03-22	South America|hCoV-19/Brazil/RJ-INCA-C78/2020|EPI ISL 513568|B.1.1.33|Brazil|2020-04-24	0.0003366240	South America
South America|hCoV-19/Chile/MA-ISPCH-11/2020|EPI ISL 445292|B.1|Chile|2020-03-22	South America|hCoV-19/Brazil/RJ-INCA-C78/2020|EPI ISL 513568|B.1.1.33|Brazil|2020-04-24	0.0003702953	South America
South America|hCoV-19/Argentina/C3013/2020|EPI ISL 420598|B.1.220|Argentina|2020-03-22	South America|hCoV-19/Brazil/RJ-INCA-C78/2020|EPI ISL 513568|B.1.1.33|Brazil|2020-04-24	0.0003702684	South America
South America|hCoV-19/Brazil/SP-144/2020|EPI ISL 468310|B.1.1.33|Brazil|2020-03-22	South America|hCoV-19/Brazil/RJ-INCA-C78/2020|EPI ISL 513568|B.1.1.33|Brazil|2020-04-24	0.0001346124	South America
South America|hCoV-19/Peru/LIM-INS-168/2020|EPI ISL 536561|A.2|Peru|2020-03-22	South America|hCoV-19/Brazil/RJ-INCA-C78/2020|EPI ISL 513568|B.1.1.33|Brazil|2020-04-24	0.0006734301	South America
South America|hCoV-19/Chile/MA-ISPCH-15/2020|EPI ISL 445299|B.1|Chile|2020-03-22	South America|hCoV-19/Brazil/RJ-INCA-C78/2020|EPI ISL 513568|B.1.1.33|Brazil|2020-04-24	0.0003702857	South America
South America|hCoV-19/Aruba/AW-RIVM-10122/2020|EPI ISL 547449|B.40|Aruba|2020-03-22	South America|hCoV-19/Brazil/RJ-INCA-C78/2020|EPI ISL 513568|B.1.1.33|Brazil|2020-04-24	0.0006060759	South America
South America|hCoV-19/Brazil/DF-891/2020|EPI ISL 427298|B.1.1.33|Brazil|2020-03-22	South America|hCoV-19/Brazil/RJ-INCA-C78/2020|EPI ISL 513568|B.1.1.33|Brazil|2020-04-24	0.0001009544	South America
South America|hCoV-19/Colombia/BOL-INS-84730/2020|EPI ISL 497738|B.1|Colombia|2020-03-22	South America|hCoV-19/Brazil/RJ-INCA-C78/2020|EPI ISL 513568|B.1.1.33|Brazil|2020-04-24	0.0003029844	South America
South America|hCoV-19/Colombia/DC-INS-84861/2020|EPI ISL 456116|B.1.5|Colombia|2020-03-22	South America|hCoV-19/Brazil/RJ-INCA-C78/2020|EPI ISL 513568|B.1.1.33|Brazil|2020-04-24	0.0003110542	South America
South America|hCoV-19/Brazil/MG-CV49/2020|EPI ISL 429702|B.1.5|Brazil|2020-03-22	South America|hCoV-19/Brazil/RJ-INCA-C78/2020|EPI ISL 513568|B.1.1.33|Brazil|2020-04-24	0.0003473065	South America
South America|hCoV-19/Brazil/SP-L7-CD63/2020|EPI ISL 476432|B.1.255|Brazil|2020-03-22	South America|hCoV-19/Brazil/RJ-INCA-C78/2020|EPI ISL 513568|B.1.1.33|Brazil|2020-04-24	0.0003920711	South America
South America|hCoV-19/Brazil/SP-602/2020|EPI ISL 515526|B.1.1|Brazil|2020-03-23	South America|hCoV-19/Brazil/RJ-INCA-C78/2020|EPI ISL 513568|B.1.1.33|Brazil|2020-04-24	0.0002355916	South America
South America|hCoV-19/Peru/LAL-UPCH-0109/2020|EPI ISL 540986|B.1.1|Peru|2020-03-23	South America|hCoV-19/Brazil/RJ-INCA-C78/2020|EPI ISL 513568|B.1.1.33|Brazil|2020-04-24	0.0002692542	South America
South America|hCoV-19/Brazil/SP-279/2020|EPI ISL 527858|B.1.1.33|Brazil|2020-03-23	South America|hCoV-19/Brazil/RJ-INCA-C78/2020|EPI ISL 513568|B.1.1.33|Brazil|2020-04-24	0.0001682727	South America
South America|hCoV-19/Brazil/RJ-DCVN01/2020|EPI ISL 483065|B.1.3|Brazil|2020-03-23	South America|hCoV-19/Brazil/RJ-INCA-C78/2020|EPI ISL 513568|B.1.1.33|Brazil|2020-04-24	0.0004713383	South America
South America|hCoV-19/Brazil/DF-861/2020|EPI ISL 427296|B.1.1.33|Brazil|2020-03-23	South America|hCoV-19/Brazil/RJ-INCA-C78/2020|EPI ISL 513568|B.1.1.33|Brazil|2020-04-24	0.0001346089	South America
South America|hCoV-19/Brazil/DF-862/2020|EPI ISL 427297|B.1.1.33|Brazil|2020-03-23	South America|hCoV-19/Brazil/RJ-INCA-C78/2020|EPI ISL 513568|B.1.1.33|Brazil|2020-04-24	0.0001009544	South America
South America|hCoV-19/Chile/LI-ISPCH-9/2020|EPI ISL 445300|B.1.1|Chile|2020-03-23	South America|hCoV-19/Brazil/RJ-INCA-C78/2020|EPI ISL 513568|B.1.1.33|Brazil|2020-04-24	0.0002019291	South America
South America|hCoV-19/Chile/RM-ISPCH-51/2020|EPI ISL 445330|B.1|Chile|2020-03-23	South America|hCoV-19/Brazil/RJ-INCA-C78/2020|EPI ISL 513568|B.1.1.33|Brazil|2020-04-24	0.0003366272	South America
South America|hCoV-19/Chile/RM-ISPCH-50/2020|EPI ISL 445329|B|Chile|2020-03-23	South America|hCoV-19/Brazil/RJ-INCA-C78/2020|EPI ISL 513568|B.1.1.33|Brazil|2020-04-24	0.0004713736	South America
South America|hCoV-19/Chile/LI-ISPCH-8/2020|EPI ISL 445298|B.1.1|Chile|2020-03-23	South America|hCoV-19/Brazil/RJ-INCA-C78/2020|EPI ISL 513568|B.1.1.33|Brazil|2020-04-24	0.0002356142	South America
South America|hCoV-19/Colombia/CES-INS-87973/2020|EPI ISL 498153|B.1.255|Colombia|2020-03-23	South America|hCoV-19/Brazil/RJ-INCA-C78/2020|EPI ISL 513568|B.1.1.33|Brazil|2020-04-24	0.0003366385	South America
South America|hCoV-19/Colombia/QUI-INS-85082/2020|EPI ISL 497744|B|Colombia|2020-03-23	South America|hCoV-19/Brazil/RJ-INCA-C78/2020|EPI ISL 513568|B.1.1.33|Brazil|2020-04-24	0.0002693135	South America
South America|hCoV-19/Uruguay/UY-NYUMC857/2020|EPI ISL 457953|B.1.1.33|Uruguay|2020-03-23	South America|hCoV-19/Brazil/RJ-INCA-C78/2020|EPI ISL 513568|B.1.1.33|Brazil|2020-04-24	0.0001022584	South America
South America|hCoV-19/Peru/CAL-INS-137/2020|EPI ISL 536532|B.1.1.1|Peru|2020-03-23	South America|hCoV-19/Brazil/RJ-INCA-C78/2020|EPI ISL 513568|B.1.1.33|Brazil|2020-04-24	0.0002717983	South America
South America|hCoV-19/Brazil/MG-0218/2020|EPI ISL 470584|B.1.1.33|Brazil|2020-03-23	South America|hCoV-19/Brazil/RJ-INCA-C78/2020|EPI ISL 513568|B.1.1.33|Brazil|2020-04-24	0.0001026642	South America
South America|hCoV-19/Brazil/RJ-0247/2020|EPI ISL 470615|B.1.1.33|Brazil|2020-03-23	South America|hCoV-19/Brazil/RJ-INCA-C78/2020|EPI ISL 513568|B.1.1.33|Brazil|2020-04-24	0.0001715256	South America
South America|hCoV-19/Brazil/SP-L9-CD137/2020|EPI ISL 476484|B.1.1.33|Brazil|2020-03-23	South America|hCoV-19/Brazil/RJ-INCA-C78/2020|EPI ISL 513568|B.1.1.33|Brazil|2020-04-24	0.0001744562	South America
South America|hCoV-19/Brazil/SP-L7-CD70/2020|EPI ISL 476437|B.1.255|Brazil|2020-03-23	South America|hCoV-19/Brazil/RJ-INCA-C78/2020|EPI ISL 513568|B.1.1.33|Brazil|2020-04-24	0.0003492880	South America
South America|hCoV-19/Brazil/SP-L8-CD101/2020|EPI ISL 476450|B.1.1.33|Brazil|2020-03-23	South America|hCoV-19/Brazil/RJ-INCA-C78/2020|EPI ISL 513568|B.1.1.33|Brazil|2020-04-24	0.0001056535	South America
South America|hCoV-19/Brazil/CE-L11-CD196/2020|EPI ISL 476200|B.1.212|Brazil|2020-03-23	South America|hCoV-19/Brazil/RJ-INCA-C78/2020|EPI ISL 513568|B.1.1.33|Brazil|2020-04-24	0.0003914097	South America
South America|hCoV-19/Brazil/MA-IEC-162157/2020|EPI ISL 524797|B.1.1.33|Brazil|2020-03-24	South America|hCoV-19/Brazil/RJ-INCA-C78/2020|EPI ISL 513568|B.1.1.33|Brazil|2020-04-24	0.0001009542	South America
South America|hCoV-19/Brazil/SP-165/2020|EPI ISL 523963|B.1|Brazil|2020-03-24	South America|hCoV-19/Brazil/RJ-INCA-C78/2020|EPI ISL 513568|B.1.1.33|Brazil|2020-04-24	0.0003366159	South America
South America|hCoV-19/Peru/LIM-INS-019/2020|EPI ISL 491172|B.1.1.1|Peru|2020-03-24	South America|hCoV-19/Brazil/RJ-INCA-C78/2020|EPI ISL 513568|B.1.1.33|Brazil|2020-04-24	0.0003388447	South America
South America|hCoV-19/Peru/LIM-INS-022/2020|EPI ISL 491428|B.1.1.1|Peru|2020-03-24	South America|hCoV-19/Brazil/RJ-INCA-C78/2020|EPI ISL 513568|B.1.1.33|Brazil|2020-04-24	0.0003049535	South America
South America|hCoV-19/Brazil/SP-L7-CD72/2020|EPI ISL 476439|B.1.1.33|Brazil|2020-03-24	South America|hCoV-19/Brazil/RJ-INCA-C78/2020|EPI ISL 513568|B.1.1.33|Brazil|2020-04-24	0.0001699273	South America
South America|hCoV-19/Brazil/SP-L9-CD91/2020|EPI ISL 476490|B.1.255|Brazil|2020-03-24	South America|hCoV-19/Brazil/RJ-INCA-C78/2020|EPI ISL 513568|B.1.1.33|Brazil|2020-04-24	0.0003739355	South America
South America|hCoV-19/Brazil/SC-L16-CD314/2020|EPI ISL 476278|B.1.1.33|Brazil|2020-03-24	South America|hCoV-19/Brazil/RJ-INCA-C78/2020|EPI ISL 513568|B.1.1.33|Brazil|2020-04-24	0.0001699758	South America
South America|hCoV-19/Brazil/RJ-0248/2020|EPI ISL 470616|B.1.5|Brazil|2020-03-24	South America|hCoV-19/Brazil/RJ-INCA-C78/2020|EPI ISL 513568|B.1.1.33|Brazil|2020-04-24	0.0003423675	South America
South America|hCoV-19/Brazil/SP-L9-CD140/2020|EPI ISL 476487|B.1.1.33|Brazil|2020-03-24	South America|hCoV-19/Brazil/RJ-INCA-C78/2020|EPI ISL 513568|B.1.1.33|Brazil|2020-04-24	0.0001369497	South America
South America|hCoV-19/Brazil/SP-L9-CD139/2020|EPI ISL 476486|B.1.1.33|Brazil|2020-03-24	South America|hCoV-19/Brazil/RJ-INCA-C78/2020|EPI ISL 513568|B.1.1.33|Brazil|2020-04-24	0.0001055460	South America
South America|hCoV-19/Chile/MA-CMM-31600/2020|EPI ISL 459861|B.1|Chile|2020-03-25	South America|hCoV-19/Brazil/RJ-INCA-C78/2020|EPI ISL 513568|B.1.1.33|Brazil|2020-04-24	0.0003366157	South America
South America|hCoV-19/Brazil/SP-625/2020|EPI ISL 515528|B.1.1.33|Brazil|2020-03-25	South America|hCoV-19/Brazil/RJ-INCA-C78/2020|EPI ISL 513568|B.1.1.33|Brazil|2020-04-24	0.0001009544	South America
South America|hCoV-19/Brazil/RJ-818/2020|EPI ISL 427303|B.1.1.33|Brazil|2020-03-25	South America|hCoV-19/Brazil/RJ-INCA-C78/2020|EPI ISL 513568|B.1.1.33|Brazil|2020-04-24	0.0001346089	South America
South America|hCoV-19/Brazil/RJ-1111/2020|EPI ISL 456076|B.1.1.33|Brazil|2020-03-25	South America|hCoV-19/Brazil/RJ-INCA-C78/2020|EPI ISL 513568|B.1.1.33|Brazil|2020-04-24	0.0001346089	South America
South America|hCoV-19/Brazil/RJ-1119/2020|EPI ISL 456077|B.1.1.33|Brazil|2020-03-25	South America|hCoV-19/Brazil/RJ-INCA-C78/2020|EPI ISL 513568|B.1.1.33|Brazil|2020-04-24	0.0001009578	South America
South America|hCoV-19/Peru/LIM-INS-017/2020|EPI ISL 490316|B.1.255|Peru|2020-03-25	South America|hCoV-19/Brazil/RJ-INCA-C78/2020|EPI ISL 513568|B.1.1.33|Brazil|2020-04-24	0.0003388855	South America
South America|hCoV-19/Peru/LIM-INS-024/2020|EPI ISL 491429|A.2|Peru|2020-03-25	South America|hCoV-19/Brazil/RJ-INCA-C78/2020|EPI ISL 513568|B.1.1.33|Brazil|2020-04-24	0.0006440759	South America
South America|hCoV-19/Peru/LIM-INS-018/2020|EPI ISL 490975|B.1|Peru|2020-03-25	South America|hCoV-19/Brazil/RJ-INCA-C78/2020|EPI ISL 513568|B.1.1.33|Brazil|2020-04-24	0.0004067105	South America
South America|hCoV-19/Brazil/SP-636/2020|EPI ISL 515550|B.1.1.33|Brazil|2020-03-25	South America|hCoV-19/Brazil/RJ-INCA-C78/2020|EPI ISL 513568|B.1.1.33|Brazil|2020-04-24	0.0001009578	South America
South America|hCoV-19/Colombia/ANT-UdeA-200325-01/2020|EPI ISL 536399|B.1.5|Colombia|2020-03-25	South America|hCoV-19/Brazil/RJ-INCA-C78/2020|EPI ISL 513568|B.1.1.33|Brazil|2020-04-24	0.0003029617	South America
South America|hCoV-19/Colombia/MAG-INS-87968/2020|EPI ISL 498152|B.1|Colombia|2020-03-25	South America|hCoV-19/Brazil/RJ-INCA-C78/2020|EPI ISL 513568|B.1.1.33|Brazil|2020-04-24	0.0004376944	South America
South America|hCoV-19/Chile/AR-ISPCH-14/2020|EPI ISL 445348|B.1.255|Chile|2020-03-25	South America|hCoV-19/Brazil/RJ-INCA-C78/2020|EPI ISL 513568|B.1.1.33|Brazil|2020-04-24	0.0003366499	South America
South America|hCoV-19/Colombia/ATL-INS-88612/2020|EPI ISL 498155|B.1|Colombia|2020-03-25	South America|hCoV-19/Brazil/RJ-INCA-C78/2020|EPI ISL 513568|B.1.1.33|Brazil|2020-04-24	0.0003029742	South America
South America|hCoV-19/Uruguay/UY-NYUMC861/2020|EPI ISL 457957|B.1.1.1|Uruguay|2020-03-25	South America|hCoV-19/Brazil/RJ-INCA-C78/2020|EPI ISL 513568|B.1.1.33|Brazil|2020-04-24	0.0003401515	South America
South America|hCoV-19/Brazil/SP-L11-CD93/2020|EPI ISL 476204|B.1.1.33|Brazil|2020-03-25	South America|hCoV-19/Brazil/RJ-INCA-C78/2020|EPI ISL 513568|B.1.1.33|Brazil|2020-04-24	0.0002075002	South America
South America|hCoV-19/Brazil/RJ-0249/2020|EPI ISL 470617|B.1.1.33|Brazil|2020-03-25	South America|hCoV-19/Brazil/RJ-INCA-C78/2020|EPI ISL 513568|B.1.1.33|Brazil|2020-04-24	0.0001036967	South America
South America|hCoV-19/Brazil/RJ-872/2020|EPI ISL 427304|B.1.1.33|Brazil|2020-03-26	South America|hCoV-19/Brazil/RJ-INCA-C78/2020|EPI ISL 513568|B.1.1.33|Brazil|2020-04-24	0.0001682727	South America
South America|hCoV-19/Brazil/PR-5623/2020|EPI ISL 541346|B.1.3|Brazil|2020-03-26	South America|hCoV-19/Brazil/RJ-INCA-C78/2020|EPI ISL 513568|B.1.1.33|Brazil|2020-04-24	0.0004713321	South America
South America|hCoV-19/Colombia/CAL-GUR-0072/2020|EPI ISL 447734|A.2|Colombia|2020-03-26	South America|hCoV-19/Brazil/RJ-INCA-C78/2020|EPI ISL 513568|B.1.1.33|Brazil|2020-04-24	0.0007071411	South America
South America|hCoV-19/Colombia/VAC-GUR-0084/2020|EPI ISL 447735|B.1|Colombia|2020-03-26	South America|hCoV-19/Brazil/RJ-INCA-C78/2020|EPI ISL 513568|B.1.1.33|Brazil|2020-04-24	0.0003366725	South America
South America|hCoV-19/Colombia/VAC-GUR-0135/2020|EPI ISL 447737|B.1|Colombia|2020-03-26	South America|hCoV-19/Brazil/RJ-INCA-C78/2020|EPI ISL 513568|B.1.1.33|Brazil|2020-04-24	0.0003705601	South America
South America|hCoV-19/Colombia/BOY-INS-88871/2020|EPI ISL 498158|B|Colombia|2020-03-26	South America|hCoV-19/Brazil/RJ-INCA-C78/2020|EPI ISL 513568|B.1.1.33|Brazil|2020-04-24	0.0002693044	South America
South America|hCoV-19/Colombia/VAC-GUR-0094/2020|EPI ISL 447736|B.1|Colombia|2020-03-26	South America|hCoV-19/Brazil/RJ-INCA-C78/2020|EPI ISL 513568|B.1.1.33|Brazil|2020-04-24	0.0003719430	South America
South America|hCoV-19/Uruguay/UY-NYUMC863/2020|EPI ISL 457959|B|Uruguay|2020-03-26	South America|hCoV-19/Brazil/RJ-INCA-C78/2020|EPI ISL 513568|B.1.1.33|Brazil|2020-04-24	0.0005801108	South America
South America|hCoV-19/Brazil/SC-L17-CD322/2020|EPI ISL 476297|B.1.1.33|Brazil|2020-03-26	South America|hCoV-19/Brazil/RJ-INCA-C78/2020|EPI ISL 513568|B.1.1.33|Brazil|2020-04-24	0.0001019492	South America
South America|hCoV-19/Brazil/RJ-0250/2020|EPI ISL 470618|B.1.1.33|Brazil|2020-03-26	South America|hCoV-19/Brazil/RJ-INCA-C78/2020|EPI ISL 513568|B.1.1.33|Brazil|2020-04-24	0.0001020567	South America
South America|hCoV-19/Brazil/SP-L14-CD241/2020|EPI ISL 476245|B.1.1.33|Brazil|2020-03-26	South America|hCoV-19/Brazil/RJ-INCA-C78/2020|EPI ISL 513568|B.1.1.33|Brazil|2020-04-24	0.0001048563	South America
South America|hCoV-19/Argentina/PAIS-A0003/2020|EPI ISL 430795|B.1|Argentina|2020-03-26	South America|hCoV-19/Brazil/RJ-INCA-C78/2020|EPI ISL 513568|B.1.1.33|Brazil|2020-04-24	0.0003882490	South America
South America|hCoV-19/Argentina/PAIS-A0004/2020|EPI ISL 430796|B.1.5|Argentina|2020-03-27	South America|hCoV-19/Brazil/RJ-INCA-C78/2020|EPI ISL 513568|B.1.1.33|Brazil|2020-04-24	0.0004039851	South America
South America|hCoV-19/Argentina/PAIS-A0005/2020|EPI ISL 430797|B.1.1|Argentina|2020-03-27	South America|hCoV-19/Brazil/RJ-INCA-C78/2020|EPI ISL 513568|B.1.1.33|Brazil|2020-04-24	0.0002359366	South America
South America|hCoV-19/Chile/RM-CMM-32205/2020|EPI ISL 459859|B.1.5|Chile|2020-03-27	South America|hCoV-19/Brazil/RJ-INCA-C78/2020|EPI ISL 513568|B.1.1.33|Brazil|2020-04-24	0.0003029413	South America
South America|hCoV-19/Peru/LIM-INS-020/2020|EPI ISL 490976|B.1.1.1|Peru|2020-03-27	South America|hCoV-19/Brazil/RJ-INCA-C78/2020|EPI ISL 513568|B.1.1.33|Brazil|2020-04-24	0.0003051085	South America
South America|hCoV-19/Brazil/RJ-0251/2020|EPI ISL 470619|B.1|Brazil|2020-03-27	South America|hCoV-19/Brazil/RJ-INCA-C78/2020|EPI ISL 513568|B.1.1.33|Brazil|2020-04-24	0.0003081155	South America
South America|hCoV-19/Brazil/SP-L14-CD260/2020|EPI ISL 476256|B.1|Brazil|2020-03-27	South America|hCoV-19/Brazil/RJ-INCA-C78/2020|EPI ISL 513568|B.1.1.33|Brazil|2020-04-24	0.0003082106	South America
South America|hCoV-19/Brazil/SP-L14-CD242/2020|EPI ISL 476246|B.1.1.33|Brazil|2020-03-27	South America|hCoV-19/Brazil/RJ-INCA-C78/2020|EPI ISL 513568|B.1.1.33|Brazil|2020-04-24	0.0001027557	South America
South America|hCoV-19/Brazil/SP-L17-CD324/2020|EPI ISL 476298|B.1.1|Brazil|2020-03-27	South America|hCoV-19/Brazil/RJ-INCA-C78/2020|EPI ISL 513568|B.1.1.33|Brazil|2020-04-24	0.0002789172	South America
South America|hCoV-19/Brazil/SP-L17-CD327/2020|EPI ISL 476299|B.1.212|Brazil|2020-03-27	South America|hCoV-19/Brazil/RJ-INCA-C78/2020|EPI ISL 513568|B.1.1.33|Brazil|2020-04-24	0.0004220302	South America
South America|hCoV-19/Chile/RM-ISPCH-75/2020|EPI ISL 445371|B.1.5|Chile|2020-03-28	South America|hCoV-19/Brazil/RJ-INCA-C78/2020|EPI ISL 513568|B.1.1.33|Brazil|2020-04-24	0.0003366175	South America
South America|hCoV-19/Argentina/PAIS-A0006/2020|EPI ISL 430798|B.1.3|Argentina|2020-03-28	South America|hCoV-19/Brazil/RJ-INCA-C78/2020|EPI ISL 513568|B.1.1.33|Brazil|2020-04-24	0.0004376411	South America
South America|hCoV-19/Colombia/CUN-GUR-0454/2020|EPI ISL 447744|B.1.255|Colombia|2020-03-28	South America|hCoV-19/Brazil/RJ-INCA-C78/2020|EPI ISL 513568|B.1.1.33|Brazil|2020-04-24	0.0003366272	South America
South America|hCoV-19/Colombia/RIS-INS-87267/2020|EPI ISL 497745|B.1|Colombia|2020-03-28	South America|hCoV-19/Brazil/RJ-INCA-C78/2020|EPI ISL 513568|B.1.1.33|Brazil|2020-04-24	0.0003366385	South America
South America|hCoV-19/Brazil/SP-120/2020|EPI ISL 515521|B.1.1.33|Brazil|2020-03-28	South America|hCoV-19/Brazil/RJ-INCA-C78/2020|EPI ISL 513568|B.1.1.33|Brazil|2020-04-24	0.0001009884	South America
South America|hCoV-19/Brazil/PR-5622/2020|EPI ISL 541345|B.1|Brazil|2020-03-28	South America|hCoV-19/Brazil/RJ-INCA-C78/2020|EPI ISL 513568|B.1.1.33|Brazil|2020-04-24	0.0003709599	South America
South America|hCoV-19/Uruguay/UY-NYUMC865/2020|EPI ISL 457961|B|Uruguay|2020-03-28	South America|hCoV-19/Brazil/RJ-INCA-C78/2020|EPI ISL 513568|B.1.1.33|Brazil|2020-04-24	0.0005778435	South America
South America|hCoV-19/Uruguay/UY-NYUMC867/2020|EPI ISL 457963|B.1.1.1|Uruguay|2020-03-28	South America|hCoV-19/Brazil/RJ-INCA-C78/2020|EPI ISL 513568|B.1.1.33|Brazil|2020-04-24	0.0003397702	South America
South America|hCoV-19/Brazil/CE-L16-CD332/2020|EPI ISL 476281|B.1.1.33|Brazil|2020-03-28	South America|hCoV-19/Brazil/RJ-INCA-C78/2020|EPI ISL 513568|B.1.1.33|Brazil|2020-04-24	0.0001044438	South America
South America|hCoV-19/Brazil/SP-551/2020|EPI ISL 471554|B.1.1.33|Brazil|2020-03-29	South America|hCoV-19/Brazil/RJ-INCA-C78/2020|EPI ISL 513568|B.1.1.33|Brazil|2020-04-24	0.0001009544	South America
South America|hCoV-19/Colombia/NAR-GUR-0627/2020|EPI ISL 447749|B.1.1|Colombia|2020-03-29	South America|hCoV-19/Brazil/RJ-INCA-C78/2020|EPI ISL 513568|B.1.1.33|Brazil|2020-04-24	0.0002409070	South America
South America|hCoV-19/Argentina/PAIS-A0007/2020|EPI ISL 430799|B.1.5|Argentina|2020-03-30	South America|hCoV-19/Brazil/RJ-INCA-C78/2020|EPI ISL 513568|B.1.1.33|Brazil|2020-04-24	0.0003029412	South America
South America|hCoV-19/Chile/MA-ISPCH-17/2020|EPI ISL 445372|B.1|Chile|2020-03-30	South America|hCoV-19/Brazil/RJ-INCA-C78/2020|EPI ISL 513568|B.1.1.33|Brazil|2020-04-24	0.0003366159	South America
South America|hCoV-19/Colombia/HUI-GUR-0900/2020|EPI ISL 447752|B.1|Colombia|2020-03-30	South America|hCoV-19/Brazil/RJ-INCA-C78/2020|EPI ISL 513568|B.1.1.33|Brazil|2020-04-24	0.0004379882	South America
South America|hCoV-19/Colombia/CHO-GUR-0787/2020|EPI ISL 447750|B.1|Colombia|2020-03-30	South America|hCoV-19/Brazil/RJ-INCA-C78/2020|EPI ISL 513568|B.1.1.33|Brazil|2020-04-24	0.0003703155	South America
South America|hCoV-19/Brazil/RJ-899/2020|EPI ISL 456071|B.1.1.33|Brazil|2020-03-30	South America|hCoV-19/Brazil/RJ-INCA-C78/2020|EPI ISL 513568|B.1.1.33|Brazil|2020-04-24	0.0001683450	South America
South America|hCoV-19/Colombia/NAR-INS-94679/2020|EPI ISL 498162|A.2|Colombia|2020-03-30	South America|hCoV-19/Brazil/RJ-INCA-C78/2020|EPI ISL 513568|B.1.1.33|Brazil|2020-04-24	0.0006734755	South America
South America|hCoV-19/Colombia/ATL-INS-88712/2020|EPI ISL 498156|B.1.5|Colombia|2020-03-30	South America|hCoV-19/Brazil/RJ-INCA-C78/2020|EPI ISL 513568|B.1.1.33|Brazil|2020-04-24	0.0003029617	South America
South America|hCoV-19/Chile/VS-ISPCH-5/2020|EPI ISL 445337|B.1|Chile|2020-03-30	South America|hCoV-19/Brazil/RJ-INCA-C78/2020|EPI ISL 513568|B.1.1.33|Brazil|2020-04-24	0.0003703231	South America
South America|hCoV-19/Colombia/BOY-INS-88859/2020|EPI ISL 498157|B.1.255|Colombia|2020-03-30	South America|hCoV-19/Brazil/RJ-INCA-C78/2020|EPI ISL 513568|B.1.1.33|Brazil|2020-04-24	0.0003366612	South America
South America|hCoV-19/Colombia/BOL-INS-94411/2020|EPI ISL 498161|B.1|Colombia|2020-03-30	South America|hCoV-19/Brazil/RJ-INCA-C78/2020|EPI ISL 513568|B.1.1.33|Brazil|2020-04-24	0.0003703480	South America
South America|hCoV-19/Brazil/RJ-0252/2020|EPI ISL 470620|B.1.1.33|Brazil|2020-03-30	South America|hCoV-19/Brazil/RJ-INCA-C78/2020|EPI ISL 513568|B.1.1.33|Brazil|2020-04-24	0.0001698443	South America
South America|hCoV-19/Brazil/CE-L16-CD344/2020|EPI ISL 476288|B.1.5|Brazil|2020-03-30	South America|hCoV-19/Brazil/RJ-INCA-C78/2020|EPI ISL 513568|B.1.1.33|Brazil|2020-04-24	0.0003399524	South America
South America|hCoV-19/Brazil/CE-L16-CD346/2020|EPI ISL 476289|B.1.212|Brazil|2020-03-30	South America|hCoV-19/Brazil/RJ-INCA-C78/2020|EPI ISL 513568|B.1.1.33|Brazil|2020-04-24	0.0004420244	South America
South America|hCoV-19/Ecuador/HGSQ-USFQ-018/2020|EPI ISL 422563|B.1.1|Ecuador|2020-03-30	South America|hCoV-19/Brazil/RJ-INCA-C78/2020|EPI ISL 513568|B.1.1.33|Brazil|2020-04-24	0.0002761527	South America
South America|hCoV-19/Brazil/SP-L15-CD272/2020|EPI ISL 476265|B.1.255|Brazil|2020-03-30	South America|hCoV-19/Brazil/RJ-INCA-C78/2020|EPI ISL 513568|B.1.1.33|Brazil|2020-04-24	0.0003424707	South America
South America|hCoV-19/Brazil/SC-L16-CD350/2020|EPI ISL 476292|B.1.1.33|Brazil|2020-03-30	South America|hCoV-19/Brazil/RJ-INCA-C78/2020|EPI ISL 513568|B.1.1.33|Brazil|2020-04-24	0.0001027170	South America
South America|hCoV-19/Brazil/SP-L16-CD339/2020|EPI ISL 476286|B.1.1.33|Brazil|2020-03-30	South America|hCoV-19/Brazil/RJ-INCA-C78/2020|EPI ISL 513568|B.1.1.33|Brazil|2020-04-24	0.0001027275	South America
South America|hCoV-19/Brazil/SP-L15-CD274/2020|EPI ISL 476267|B.1.1|Brazil|2020-03-30	South America|hCoV-19/Brazil/RJ-INCA-C78/2020|EPI ISL 513568|B.1.1.33|Brazil|2020-04-24	0.0002767645	South America
South America|hCoV-19/Uruguay/UY-NYUMC866/2020|EPI ISL 457962|B.1.1.1|Uruguay|2020-03-30	South America|hCoV-19/Brazil/RJ-INCA-C78/2020|EPI ISL 513568|B.1.1.33|Brazil|2020-04-24	0.0003138245	South America
South America|hCoV-19/Brazil/SP-L15-CD283/2020|EPI ISL 476274|B.1.1.33|Brazil|2020-03-30	South America|hCoV-19/Brazil/RJ-INCA-C78/2020|EPI ISL 513568|B.1.1.33|Brazil|2020-04-24	0.0001394558	South America
South America|hCoV-19/Colombia/HUI-GUR-0920/2020|EPI ISL 447753|B.1.5|Colombia|2020-03-30	South America|hCoV-19/Brazil/RJ-INCA-C78/2020|EPI ISL 513568|B.1.1.33|Brazil|2020-04-24	0.0003510831	South America
South America|hCoV-19/Peru/ANC-INS-132/2020|EPI ISL 536529|B.1.1.1|Peru|2020-03-31	South America|hCoV-19/Brazil/RJ-INCA-C78/2020|EPI ISL 513568|B.1.1.33|Brazil|2020-04-24	0.0003365751	South America
South America|hCoV-19/Argentina/PAIS-A0009/2020|EPI ISL 430801|B.1.5|Argentina|2020-03-31	South America|hCoV-19/Brazil/RJ-INCA-C78/2020|EPI ISL 513568|B.1.1.33|Brazil|2020-04-24	0.0003029413	South America
South America|hCoV-19/Brazil/SP-122/2020|EPI ISL 515522|B.1.1.33|Brazil|2020-03-31	South America|hCoV-19/Brazil/RJ-INCA-C78/2020|EPI ISL 513568|B.1.1.33|Brazil|2020-04-24	0.0001009544	South America
South America|hCoV-19/Argentina/PAIS-A0011/2020|EPI ISL 430802|B.1.1|Argentina|2020-03-31	South America|hCoV-19/Brazil/RJ-INCA-C78/2020|EPI ISL 513568|B.1.1.33|Brazil|2020-04-24	0.0002019317	South America
South America|hCoV-19/Colombia/RIS-GUV-92087/2020|EPI ISL 447760|B.1.8|Colombia|2020-03-31	South America|hCoV-19/Brazil/RJ-INCA-C78/2020|EPI ISL 513568|B.1.1.33|Brazil|2020-04-24	0.0003029515	South America
South America|hCoV-19/Colombia/HUI-GUV-92061/2020|EPI ISL 447759|B.1.5|Colombia|2020-03-31	South America|hCoV-19/Brazil/RJ-INCA-C78/2020|EPI ISL 513568|B.1.1.33|Brazil|2020-04-24	0.0003030433	South America
South America|hCoV-19/Colombia/VAC-GUV-92034/2020|EPI ISL 447755|B.1.5|Colombia|2020-03-31	South America|hCoV-19/Brazil/RJ-INCA-C78/2020|EPI ISL 513568|B.1.1.33|Brazil|2020-04-24	0.0004042039	South America
South America|hCoV-19/Colombia/VAC-GUV-92042/2020|EPI ISL 447756|B.1.5|Colombia|2020-03-31	South America|hCoV-19/Brazil/RJ-INCA-C78/2020|EPI ISL 513568|B.1.1.33|Brazil|2020-04-24	0.0003368400	South America
South America|hCoV-19/Peru/ICA-INS-040/2020|EPI ISL 491462|B.1.1.1|Peru|2020-03-31	South America|hCoV-19/Brazil/RJ-INCA-C78/2020|EPI ISL 513568|B.1.1.33|Brazil|2020-04-24	0.0003388607	South America
South America|hCoV-19/Colombia/MAG-INS-95839/2020|EPI ISL 498166|B.1.255|Colombia|2020-03-31	South America|hCoV-19/Brazil/RJ-INCA-C78/2020|EPI ISL 513568|B.1.1.33|Brazil|2020-04-24	0.0003703278	South America
South America|hCoV-19/Colombia/CAU-INS-89002/2020|EPI ISL 498159|B.1|Colombia|2020-03-31	South America|hCoV-19/Brazil/RJ-INCA-C78/2020|EPI ISL 513568|B.1.1.33|Brazil|2020-04-24	0.0002692954	South America
South America|hCoV-19/Colombia/CES-INS-89781/2020|EPI ISL 498160|B.1.255|Colombia|2020-03-31	South America|hCoV-19/Brazil/RJ-INCA-C78/2020|EPI ISL 513568|B.1.1.33|Brazil|2020-04-24	0.0003366499	South America
South America|hCoV-19/Colombia/ANT-GUV-92256/2020|EPI ISL 447768|B.1|Colombia|2020-03-31	South America|hCoV-19/Brazil/RJ-INCA-C78/2020|EPI ISL 513568|B.1.1.33|Brazil|2020-04-24	0.0003368993	South America
South America|hCoV-19/Colombia/ANT-GUV-92146/2020|EPI ISL 447761|B|Colombia|2020-03-31	South America|hCoV-19/Brazil/RJ-INCA-C78/2020|EPI ISL 513568|B.1.1.33|Brazil|2020-04-24	0.0004385768	South America
South America|hCoV-19/Brazil/MA-L17-CD363/2020|EPI ISL 476309|B.1.1.33|Brazil|2020-03-31	South America|hCoV-19/Brazil/RJ-INCA-C78/2020|EPI ISL 513568|B.1.1.33|Brazil|2020-04-24	0.0001369497	South America
South America|hCoV-19/Brazil/BA-L17-CD359/2020|EPI ISL 476305|B.1.1.33|Brazil|2020-03-31	South America|hCoV-19/Brazil/RJ-INCA-C78/2020|EPI ISL 513568|B.1.1.33|Brazil|2020-04-24	0.0001369497	South America
South America|hCoV-19/Brazil/PR-L17-CD365/2020|EPI ISL 476311|B.1.1|Brazil|2020-03-31	South America|hCoV-19/Brazil/RJ-INCA-C78/2020|EPI ISL 513568|B.1.1.33|Brazil|2020-04-24	0.0002054506	South America
South America|hCoV-19/Brazil/SC-L17-CD372/2020|EPI ISL 476317|B.1.1.33|Brazil|2020-03-31	South America|hCoV-19/Brazil/RJ-INCA-C78/2020|EPI ISL 513568|B.1.1.33|Brazil|2020-04-24	0.0001035607	South America
South America|hCoV-19/Brazil/CE-L17-CD361/2020|EPI ISL 476307|B.1.212|Brazil|2020-03-31	South America|hCoV-19/Brazil/RJ-INCA-C78/2020|EPI ISL 513568|B.1.1.33|Brazil|2020-04-24	0.0004143696	South America
South America|hCoV-19/Brazil/SP-L17-CD357/2020|EPI ISL 476303|B.1.1.33|Brazil|2020-03-31	South America|hCoV-19/Brazil/RJ-INCA-C78/2020|EPI ISL 513568|B.1.1.33|Brazil|2020-04-24	0.0001380841	South America
South America|hCoV-19/Colombia/HUI-GUV-92060/2020|EPI ISL 447758|B.1.5|Colombia|2020-03-31	South America|hCoV-19/Brazil/RJ-INCA-C78/2020|EPI ISL 513568|B.1.1.33|Brazil|2020-04-24	0.0003157370	South America
South America|hCoV-19/Peru/CAL-INS-135/2020|EPI ISL 536530|B.1.1|Peru|2020-03-31	South America|hCoV-19/Brazil/RJ-INCA-C78/2020|EPI ISL 513568|B.1.1.33|Brazil|2020-04-24	0.0003883922	South America
South America|hCoV-19/Argentina/PAIS-A0012/2020|EPI ISL 430803|B.1.5|Argentina|2020-04-01	South America|hCoV-19/Brazil/RJ-INCA-C78/2020|EPI ISL 513568|B.1.1.33|Brazil|2020-04-24	0.0003702776	South America
South America|hCoV-19/Brazil/SP-137/2020|EPI ISL 515543|B.1.1.33|Brazil|2020-04-01	South America|hCoV-19/Brazil/RJ-INCA-C78/2020|EPI ISL 513568|B.1.1.33|Brazil|2020-04-24	0.0001346152	South America
South America|hCoV-19/Peru/LAM-INS-126/2020|EPI ISL 536524|C.14|Peru|2020-04-01	South America|hCoV-19/Brazil/RJ-INCA-C78/2020|EPI ISL 513568|B.1.1.33|Brazil|2020-04-24	0.0003702588	South America
South America|hCoV-19/Chile/RM-ISPCH-56/2020|EPI ISL 445352|B.1.1.33|Chile|2020-04-01	South America|hCoV-19/Brazil/RJ-INCA-C78/2020|EPI ISL 513568|B.1.1.33|Brazil|2020-04-24	0.0001009544	South America
South America|hCoV-19/Peru/JUN-INS-131/2020|EPI ISL 536528|B.1|Peru|2020-04-01	South America|hCoV-19/Brazil/RJ-INCA-C78/2020|EPI ISL 513568|B.1.1.33|Brazil|2020-04-24	0.0004376298	South America
South America|hCoV-19/Peru/LAM-INS-125/2020|EPI ISL 536523|C.14|Peru|2020-04-01	South America|hCoV-19/Brazil/RJ-INCA-C78/2020|EPI ISL 513568|B.1.1.33|Brazil|2020-04-24	0.0004039465	South America
South America|hCoV-19/Argentina/PAIS-A0013/2020|EPI ISL 430804|B.1.5|Argentina|2020-04-01	South America|hCoV-19/Brazil/RJ-INCA-C78/2020|EPI ISL 513568|B.1.1.33|Brazil|2020-04-24	0.0003029413	South America
South America|hCoV-19/Peru/LAM-INS-169/2020|EPI ISL 536562|B.1.1.1|Peru|2020-04-01	South America|hCoV-19/Brazil/RJ-INCA-C78/2020|EPI ISL 513568|B.1.1.33|Brazil|2020-04-24	0.0003702588	South America
South America|hCoV-19/Argentina/PAIS-A0014/2020|EPI ISL 430805|B.1.1|Argentina|2020-04-01	South America|hCoV-19/Brazil/RJ-INCA-C78/2020|EPI ISL 513568|B.1.1.33|Brazil|2020-04-24	0.0002696479	South America
South America|hCoV-19/Chile/RM-ISPCH-54/2020|EPI ISL 445350|B.1.1.1|Chile|2020-04-01	South America|hCoV-19/Brazil/RJ-INCA-C78/2020|EPI ISL 513568|B.1.1.33|Brazil|2020-04-24	0.0003365757	South America
South America|hCoV-19/Brazil/RJ-1065/2020|EPI ISL 456074|B.1.1.33|Brazil|2020-04-01	South America|hCoV-19/Brazil/RJ-INCA-C78/2020|EPI ISL 513568|B.1.1.33|Brazil|2020-04-24	0.0001346089	South America
South America|hCoV-19/Brazil/RJ-1056/2020|EPI ISL 456072|B.1.1.33|Brazil|2020-04-01	South America|hCoV-19/Brazil/RJ-INCA-C78/2020|EPI ISL 513568|B.1.1.33|Brazil|2020-04-24	0.0001009544	South America
South America|hCoV-19/Colombia/MAG-GVI-93457/2020|EPI ISL 447778|B.1.255|Colombia|2020-04-01	South America|hCoV-19/Brazil/RJ-INCA-C78/2020|EPI ISL 513568|B.1.1.33|Brazil|2020-04-24	0.0003703154	South America
South America|hCoV-19/Colombia/VAC-GVI-93366/2020|EPI ISL 447774|B.1|Colombia|2020-04-01	South America|hCoV-19/Brazil/RJ-INCA-C78/2020|EPI ISL 513568|B.1.1.33|Brazil|2020-04-24	0.0003367292	South America
South America|hCoV-19/Colombia/ANT-GUV-92250/2020|EPI ISL 447766|B.1|Colombia|2020-04-01	South America|hCoV-19/Brazil/RJ-INCA-C78/2020|EPI ISL 513568|B.1.1.33|Brazil|2020-04-24	0.0003367292	South America
South America|hCoV-19/Colombia/VAC-GVI-93467/2020|EPI ISL 447779|B.1.1|Colombia|2020-04-01	South America|hCoV-19/Brazil/RJ-INCA-C78/2020|EPI ISL 513568|B.1.1.33|Brazil|2020-04-24	0.0002019903	South America
South America|hCoV-19/Colombia/MAG-GVI-93450/2020|EPI ISL 447777|B.1.255|Colombia|2020-04-01	South America|hCoV-19/Brazil/RJ-INCA-C78/2020|EPI ISL 513568|B.1.1.33|Brazil|2020-04-24	0.0003368313	South America
South America|hCoV-19/Colombia/VAC-GVI-93470/2020|EPI ISL 447780|B.1|Colombia|2020-04-01	South America|hCoV-19/Brazil/RJ-INCA-C78/2020|EPI ISL 513568|B.1.1.33|Brazil|2020-04-24	0.0003706571	South America
South America|hCoV-19/Colombia/VAC-GVI-93381/2020|EPI ISL 447775|B.1|Colombia|2020-04-01	South America|hCoV-19/Brazil/RJ-INCA-C78/2020|EPI ISL 513568|B.1.1.33|Brazil|2020-04-24	0.0003369675	South America
South America|hCoV-19/Peru/LAM-INS-034/2020|EPI ISL 491459|C.14|Peru|2020-04-01	South America|hCoV-19/Brazil/RJ-INCA-C78/2020|EPI ISL 513568|B.1.1.33|Brazil|2020-04-24	0.0003727551	South America
South America|hCoV-19/Peru/LIM-INS-060/2020|EPI ISL 524473|B.1.1|Peru|2020-04-01	South America|hCoV-19/Brazil/RJ-INCA-C78/2020|EPI ISL 513568|B.1.1.33|Brazil|2020-04-24	0.0002371804	South America
South America|hCoV-19/Peru/LAM-INS-038/2020|EPI ISL 491461|C.14|Peru|2020-04-01	South America|hCoV-19/Brazil/RJ-INCA-C78/2020|EPI ISL 513568|B.1.1.33|Brazil|2020-04-24	0.0004066701	South America
South America|hCoV-19/Peru/LAM-INS-035/2020|EPI ISL 491460|B.1.1.1|Peru|2020-04-01	South America|hCoV-19/Brazil/RJ-INCA-C78/2020|EPI ISL 513568|B.1.1.33|Brazil|2020-04-24	0.0003727551	South America
South America|hCoV-19/Peru/CAJ-INS-057/2020|EPI ISL 517713|B.1.1.1|Peru|2020-04-01	South America|hCoV-19/Brazil/RJ-INCA-C78/2020|EPI ISL 513568|B.1.1.33|Brazil|2020-04-24	0.0003388607	South America
South America|hCoV-19/Chile/RM-ISPCH-53/2020|EPI ISL 449800|B.1.5|Chile|2020-04-01	South America|hCoV-19/Brazil/RJ-INCA-C78/2020|EPI ISL 513568|B.1.1.33|Brazil|2020-04-24	0.0007073759	South America
South America|hCoV-19/Brazil/RJ-1058/2020|EPI ISL 456073|B.1.1.33|Brazil|2020-04-01	South America|hCoV-19/Brazil/RJ-INCA-C78/2020|EPI ISL 513568|B.1.1.33|Brazil|2020-04-24	0.0001346695	South America
South America|hCoV-19/Colombia/VAC-GVI-93352/2020|EPI ISL 447771|B.1|Colombia|2020-04-01	South America|hCoV-19/Brazil/RJ-INCA-C78/2020|EPI ISL 513568|B.1.1.33|Brazil|2020-04-24	0.0003367745	South America
South America|hCoV-19/Colombia/COR-INS-95319/2020|EPI ISL 498163|B.1|Colombia|2020-04-01	South America|hCoV-19/Brazil/RJ-INCA-C78/2020|EPI ISL 513568|B.1.1.33|Brazil|2020-04-24	0.0002693044	South America
South America|hCoV-19/Colombia/VAC-INS-96183/2020|EPI ISL 456147|B.1|Colombia|2020-04-01	South America|hCoV-19/Brazil/RJ-INCA-C78/2020|EPI ISL 513568|B.1.1.33|Brazil|2020-04-24	0.0003705025	South America
South America|hCoV-19/Colombia/VAC-INS-96176/2020|EPI ISL 456152|B|Colombia|2020-04-01	South America|hCoV-19/Brazil/RJ-INCA-C78/2020|EPI ISL 513568|B.1.1.33|Brazil|2020-04-24	0.0005731523	South America
South America|hCoV-19/Peru/JUN-INS-127/2020|EPI ISL 536525|B.1|Peru|2020-04-01	South America|hCoV-19/Brazil/RJ-INCA-C78/2020|EPI ISL 513568|B.1.1.33|Brazil|2020-04-24	0.0003040858	South America
South America|hCoV-19/Colombia/ANT-GUV-92252/2020|EPI ISL 447767|B|Colombia|2020-04-01	South America|hCoV-19/Brazil/RJ-INCA-C78/2020|EPI ISL 513568|B.1.1.33|Brazil|2020-04-24	0.0005418883	South America
South America|hCoV-19/Colombia/CUN-GVI-93301/2020|EPI ISL 447769|B.1.255|Colombia|2020-04-01	South America|hCoV-19/Brazil/RJ-INCA-C78/2020|EPI ISL 513568|B.1.1.33|Brazil|2020-04-24	0.0004065981	South America
South America|hCoV-19/Peru/LAM-INS-170/2020|EPI ISL 536563|B.1.1.1|Peru|2020-04-01	South America|hCoV-19/Brazil/RJ-INCA-C78/2020|EPI ISL 513568|B.1.1.33|Brazil|2020-04-24	0.0004060067	South America
South America|hCoV-19/Peru/LAM-INS-171/2020|EPI ISL 536564|B.1.5|Peru|2020-04-01	South America|hCoV-19/Brazil/RJ-INCA-C78/2020|EPI ISL 513568|B.1.1.33|Brazil|2020-04-24	0.0004749599	South America
South America|hCoV-19/Brazil/PA-0227/2020|EPI ISL 470601|B.1.1.33|Brazil|2020-04-01	South America|hCoV-19/Brazil/RJ-INCA-C78/2020|EPI ISL 513568|B.1.1.33|Brazil|2020-04-24	0.0001711040	South America
South America|hCoV-19/Brazil/SC-L19-CD399/2020|EPI ISL 476324|B.1.1.33|Brazil|2020-04-01	South America|hCoV-19/Brazil/RJ-INCA-C78/2020|EPI ISL 513568|B.1.1.33|Brazil|2020-04-24	0.0001026537	South America
South America|hCoV-19/Brazil/SP-L19-CD391/2020|EPI ISL 476320|B.1.212|Brazil|2020-04-01	South America|hCoV-19/Brazil/RJ-INCA-C78/2020|EPI ISL 513568|B.1.1.33|Brazil|2020-04-24	0.0003765025	South America
South America|hCoV-19/Brazil/RS-L19-CD390/2020|EPI ISL 476319|B.1.1.33|Brazil|2020-04-01	South America|hCoV-19/Brazil/RJ-INCA-C78/2020|EPI ISL 513568|B.1.1.33|Brazil|2020-04-24	0.0001711031	South America
South America|hCoV-19/Brazil/PA-0229/2020|EPI ISL 470603|B.1.1.1|Brazil|2020-04-01	South America|hCoV-19/Brazil/RJ-INCA-C78/2020|EPI ISL 513568|B.1.1.33|Brazil|2020-04-24	0.0003422700	South America
South America|hCoV-19/Brazil/RJ-0254/2020|EPI ISL 470622|B.39|Brazil|2020-04-01	South America|hCoV-19/Brazil/RJ-INCA-C78/2020|EPI ISL 513568|B.1.1.33|Brazil|2020-04-24	0.0006163257	South America
South America|hCoV-19/Brazil/AM-0201/2020|EPI ISL 470568|B.1|Brazil|2020-04-01	South America|hCoV-19/Brazil/RJ-INCA-C78/2020|EPI ISL 513568|B.1.1.33|Brazil|2020-04-24	0.0003766671	South America
South America|hCoV-19/Peru/JUN-INS-128/2020|EPI ISL 536526|B.1.5|Peru|2020-04-01	South America|hCoV-19/Brazil/RJ-INCA-C78/2020|EPI ISL 513568|B.1.1.33|Brazil|2020-04-24	0.0004451801	South America
South America|hCoV-19/Colombia/un-CIAT-01/2020|EPI ISL 445085|B.1|Colombia|2020-04-02	South America|hCoV-19/Brazil/RJ-INCA-C78/2020|EPI ISL 513568|B.1.1.33|Brazil|2020-04-24	0.0003703028	South America
South America|hCoV-19/Argentina/PAIS-A0016/2020|EPI ISL 430807|B.1.1|Argentina|2020-04-02	South America|hCoV-19/Brazil/RJ-INCA-C78/2020|EPI ISL 513568|B.1.1.33|Brazil|2020-04-24	0.0002355873	South America
South America|hCoV-19/Brazil/SP-124/2020|EPI ISL 515523|B.1.1.33|Brazil|2020-04-02	South America|hCoV-19/Brazil/RJ-INCA-C78/2020|EPI ISL 513568|B.1.1.33|Brazil|2020-04-24	0.0001009544	South America
South America|hCoV-19/Brazil/RJ-1595/2020|EPI ISL 467346|B.39|Brazil|2020-04-02	South America|hCoV-19/Brazil/RJ-INCA-C78/2020|EPI ISL 513568|B.1.1.33|Brazil|2020-04-24	0.0008082466	South America
South America|hCoV-19/Brazil/RJ-1100/2020|EPI ISL 456075|B.1.1.33|Brazil|2020-04-02	South America|hCoV-19/Brazil/RJ-INCA-C78/2020|EPI ISL 513568|B.1.1.33|Brazil|2020-04-24	0.0001346089	South America
South America|hCoV-19/Brazil/RJ-1574/2020|EPI ISL 467345|B.1.1.33|Brazil|2020-04-02	South America|hCoV-19/Brazil/RJ-INCA-C78/2020|EPI ISL 513568|B.1.1.33|Brazil|2020-04-24	0.0001346089	South America
South America|hCoV-19/Brazil/RJ-1555/2020|EPI ISL 467344|B.39|Brazil|2020-04-02	South America|hCoV-19/Brazil/RJ-INCA-C78/2020|EPI ISL 513568|B.1.1.33|Brazil|2020-04-24	0.0006735018	South America
South America|hCoV-19/Colombia/VAC-GVI-93511/2020|EPI ISL 447785|B.1|Colombia|2020-04-02	South America|hCoV-19/Brazil/RJ-INCA-C78/2020|EPI ISL 513568|B.1.1.33|Brazil|2020-04-24	0.0003367292	South America
South America|hCoV-19/Brazil/RJ-1600/2020|EPI ISL 456082|B.1.1.33|Brazil|2020-04-02	South America|hCoV-19/Brazil/RJ-INCA-C78/2020|EPI ISL 513568|B.1.1.33|Brazil|2020-04-24	0.0001346650	South America
South America|hCoV-19/Peru/LOR-INS-058/2020|EPI ISL 514317|B.1.1|Peru|2020-04-02	South America|hCoV-19/Brazil/RJ-INCA-C78/2020|EPI ISL 513568|B.1.1.33|Brazil|2020-04-24	0.0002032834	South America
South America|hCoV-19/Chile/RM-ISPCH-57/2020|EPI ISL 445353|B.1.1|Chile|2020-04-02	South America|hCoV-19/Brazil/RJ-INCA-C78/2020|EPI ISL 513568|B.1.1.33|Brazil|2020-04-24	0.0002019385	South America
South America|hCoV-19/Chile/RM-ISPCH-55/2020|EPI ISL 445351|B.40|Chile|2020-04-02	South America|hCoV-19/Brazil/RJ-INCA-C78/2020|EPI ISL 513568|B.1.1.33|Brazil|2020-04-24	0.0006398041	South America
South America|hCoV-19/Venezuela/VEN-89312/2020|EPI ISL 476702|B.1.1|Venezuela|2020-04-02	South America|hCoV-19/Brazil/RJ-INCA-C78/2020|EPI ISL 513568|B.1.1.33|Brazil|2020-04-24	0.0002028010	South America
South America|hCoV-19/Brazil/RJ-0255/2020|EPI ISL 470623|B.1.1.33|Brazil|2020-04-02	South America|hCoV-19/Brazil/RJ-INCA-C78/2020|EPI ISL 513568|B.1.1.33|Brazil|2020-04-24	0.0001358752	South America
South America|hCoV-19/Brazil/AM-0203/2020|EPI ISL 470570|B.1.1.33|Brazil|2020-04-02	South America|hCoV-19/Brazil/RJ-INCA-C78/2020|EPI ISL 513568|B.1.1.33|Brazil|2020-04-24	0.0001710995	South America
South America|hCoV-19/Brazil/GO-L19-CD413/2020|EPI ISL 476336|B.1.5|Brazil|2020-04-02	South America|hCoV-19/Brazil/RJ-INCA-C78/2020|EPI ISL 513568|B.1.1.33|Brazil|2020-04-24	0.0003422854	South America
South America|hCoV-19/Brazil/MA-L19-CD403/2020|EPI ISL 476327|B.1.1.33|Brazil|2020-04-02	South America|hCoV-19/Brazil/RJ-INCA-C78/2020|EPI ISL 513568|B.1.1.33|Brazil|2020-04-24	0.0001368812	South America
South America|hCoV-19/Brazil/CE-L19-CD408/2020|EPI ISL 476331|B.1.212|Brazil|2020-04-02	South America|hCoV-19/Brazil/RJ-INCA-C78/2020|EPI ISL 513568|B.1.1.33|Brazil|2020-04-24	0.0003765154	South America
South America|hCoV-19/Brazil/CE-0206/2020|EPI ISL 470573|B.1.212|Brazil|2020-04-02	South America|hCoV-19/Brazil/RJ-INCA-C78/2020|EPI ISL 513568|B.1.1.33|Brazil|2020-04-24	0.0003773907	South America
South America|hCoV-19/Brazil/RS-L19-CD412/2020|EPI ISL 476335|B.1.1.33|Brazil|2020-04-02	South America|hCoV-19/Brazil/RJ-INCA-C78/2020|EPI ISL 513568|B.1.1.33|Brazil|2020-04-24	0.0001035071	South America
South America|hCoV-19/Brazil/MA-L19-CD407/2020|EPI ISL 476330|B.1.1.33|Brazil|2020-04-02	South America|hCoV-19/Brazil/RJ-INCA-C78/2020|EPI ISL 513568|B.1.1.33|Brazil|2020-04-24	0.0001382719	South America
South America|hCoV-19/Brazil/PA-0232/2020|EPI ISL 470606|B.1.1.33|Brazil|2020-04-02	South America|hCoV-19/Brazil/RJ-INCA-C78/2020|EPI ISL 513568|B.1.1.33|Brazil|2020-04-24	0.0001382798	South America
South America|hCoV-19/Brazil/AM-0204/2020|EPI ISL 470571|B.1|Brazil|2020-04-02	South America|hCoV-19/Brazil/RJ-INCA-C78/2020|EPI ISL 513568|B.1.1.33|Brazil|2020-04-24	0.0003487661	South America
South America|hCoV-19/Brazil/SP-L20-CD416/2020|EPI ISL 476351|B.1.1.33|Brazil|2020-04-02	South America|hCoV-19/Brazil/RJ-INCA-C78/2020|EPI ISL 513568|B.1.1.33|Brazil|2020-04-24	0.0001394412	South America
South America|hCoV-19/Brazil/GO-L19-CD410/2020|EPI ISL 476333|B.1.5|Brazil|2020-04-02	South America|hCoV-19/Brazil/RJ-INCA-C78/2020|EPI ISL 513568|B.1.1.33|Brazil|2020-04-24	0.0003139612	South America
South America|hCoV-19/Brazil/SP-L22-CD475/2020|EPI ISL 476374|B.1.1.33|Brazil|2020-04-02	South America|hCoV-19/Brazil/RJ-INCA-C78/2020|EPI ISL 513568|B.1.1.33|Brazil|2020-04-24	0.0001395286	South America
South America|hCoV-19/Colombia/VAC-GVI-93476/2020|EPI ISL 447782|B.1|Colombia|2020-04-02	South America|hCoV-19/Brazil/RJ-INCA-C78/2020|EPI ISL 513568|B.1.1.33|Brazil|2020-04-24	0.0003506350	South America
South America|hCoV-19/Colombia/VAC-GVI-93496/2020|EPI ISL 447784|B.1|Colombia|2020-04-02	South America|hCoV-19/Brazil/RJ-INCA-C78/2020|EPI ISL 513568|B.1.1.33|Brazil|2020-04-24	0.0003517322	South America
South America|hCoV-19/Brazil/AP-IEC-162620/2020|EPI ISL 524792|B.1.1.33|Brazil|2020-04-03	South America|hCoV-19/Brazil/RJ-INCA-C78/2020|EPI ISL 513568|B.1.1.33|Brazil|2020-04-24	0.0001346089	South America
South America|hCoV-19/Brazil/SP-177/2020|EPI ISL 523973|B.1.1.33|Brazil|2020-04-03	South America|hCoV-19/Brazil/RJ-INCA-C78/2020|EPI ISL 513568|B.1.1.33|Brazil|2020-04-24	0.0001682648	South America
South America|hCoV-19/Argentina/PAIS-A0017/2020|EPI ISL 430808|B.1.1.1|Argentina|2020-04-03	South America|hCoV-19/Brazil/RJ-INCA-C78/2020|EPI ISL 513568|B.1.1.33|Brazil|2020-04-24	0.0003702761	South America
South America|hCoV-19/Brazil/AP-IEC-162741/2020|EPI ISL 458138|B.1.1.33|Brazil|2020-04-03	South America|hCoV-19/Brazil/RJ-INCA-C78/2020|EPI ISL 513568|B.1.1.33|Brazil|2020-04-24	0.0001682648	South America
South America|hCoV-19/Colombia/VAC-GVI-93534/2020|EPI ISL 447786|B.1|Colombia|2020-04-03	South America|hCoV-19/Brazil/RJ-INCA-C78/2020|EPI ISL 513568|B.1.1.33|Brazil|2020-04-24	0.0003366272	South America
South America|hCoV-19/Colombia/VAC-GVI-93538/2020|EPI ISL 447790|B.1|Colombia|2020-04-03	South America|hCoV-19/Brazil/RJ-INCA-C78/2020|EPI ISL 513568|B.1.1.33|Brazil|2020-04-24	0.0004041307	South America
South America|hCoV-19/Colombia/VAC-GVI-93537/2020|EPI ISL 447789|B.1.1|Colombia|2020-04-03	South America|hCoV-19/Brazil/RJ-INCA-C78/2020|EPI ISL 513568|B.1.1.33|Brazil|2020-04-24	0.0003030056	South America
South America|hCoV-19/Brazil/RJ-1402/2020|EPI ISL 456079|B.1.1.33|Brazil|2020-04-03	South America|hCoV-19/Brazil/RJ-INCA-C78/2020|EPI ISL 513568|B.1.1.33|Brazil|2020-04-24	0.0001346587	South America
South America|hCoV-19/Colombia/VAC-GVI-97210/2020|EPI ISL 447794|B.1.1|Colombia|2020-04-03	South America|hCoV-19/Brazil/RJ-INCA-C78/2020|EPI ISL 513568|B.1.1.33|Brazil|2020-04-24	0.0002357045	South America
South America|hCoV-19/Colombia/VAC-GVI-97203/2020|EPI ISL 447793|B.1|Colombia|2020-04-03	South America|hCoV-19/Brazil/RJ-INCA-C78/2020|EPI ISL 513568|B.1.1.33|Brazil|2020-04-24	0.0003368199	South America
South America|hCoV-19/Colombia/VAC-GVI-97161/2020|EPI ISL 447791|B.1|Colombia|2020-04-03	South America|hCoV-19/Brazil/RJ-INCA-C78/2020|EPI ISL 513568|B.1.1.33|Brazil|2020-04-24	0.0003369675	South America
South America|hCoV-19/Chile/RM-ISPCH-76/2020|EPI ISL 445373|B.1.1.33|Chile|2020-04-03	South America|hCoV-19/Brazil/RJ-INCA-C78/2020|EPI ISL 513568|B.1.1.33|Brazil|2020-04-24	0.0001346179	South America
South America|hCoV-19/Colombia/CUN-INS-96791/2020|EPI ISL 498167|B.1|Colombia|2020-04-03	South America|hCoV-19/Brazil/RJ-INCA-C78/2020|EPI ISL 513568|B.1.1.33|Brazil|2020-04-24	0.0002693044	South America
South America|hCoV-19/Colombia/VAC-GVI-97181/2020|EPI ISL 447792|B.1.255|Colombia|2020-04-03	South America|hCoV-19/Brazil/RJ-INCA-C78/2020|EPI ISL 513568|B.1.1.33|Brazil|2020-04-24	0.0004715226	South America
South America|hCoV-19/Brazil/RJ-0256/2020|EPI ISL 470624|B.1.1.33|Brazil|2020-04-03	South America|hCoV-19/Brazil/RJ-INCA-C78/2020|EPI ISL 513568|B.1.1.33|Brazil|2020-04-24	0.0002038274	South America
South America|hCoV-19/Brazil/MG-0219/2020|EPI ISL 470585|B.1.1.33|Brazil|2020-04-03	South America|hCoV-19/Brazil/RJ-INCA-C78/2020|EPI ISL 513568|B.1.1.33|Brazil|2020-04-24	0.0001026502	South America
South America|hCoV-19/Brazil/SP-L19-CD409/2020|EPI ISL 476332|B.1.1.33|Brazil|2020-04-03	South America|hCoV-19/Brazil/RJ-INCA-C78/2020|EPI ISL 513568|B.1.1.33|Brazil|2020-04-24	0.0001368747	South America
South America|hCoV-19/Brazil/SP-L20-CD415/2020|EPI ISL 476350|B.1.1.33|Brazil|2020-04-03	South America|hCoV-19/Brazil/RJ-INCA-C78/2020|EPI ISL 513568|B.1.1.33|Brazil|2020-04-24	0.0001368794	South America
South America|hCoV-19/Brazil/GO-0209/2020|EPI ISL 470576|B.1.5|Brazil|2020-04-03	South America|hCoV-19/Brazil/RJ-INCA-C78/2020|EPI ISL 513568|B.1.1.33|Brazil|2020-04-24	0.0003080733	South America
South America|hCoV-19/Brazil/PE-L20-CD432/2020|EPI ISL 476359|B.1.1|Brazil|2020-04-03	South America|hCoV-19/Brazil/RJ-INCA-C78/2020|EPI ISL 513568|B.1.1.33|Brazil|2020-04-24	0.0001711265	South America
South America|hCoV-19/Brazil/PA-0237/2020|EPI ISL 470611|B.1.1.33|Brazil|2020-04-03	South America|hCoV-19/Brazil/RJ-INCA-C78/2020|EPI ISL 513568|B.1.1.33|Brazil|2020-04-24	0.0001728417	South America
South America|hCoV-19/Brazil/PA-0235/2020|EPI ISL 470609|B.1.1.33|Brazil|2020-04-03	South America|hCoV-19/Brazil/RJ-INCA-C78/2020|EPI ISL 513568|B.1.1.33|Brazil|2020-04-24	0.0001382798	South America
South America|hCoV-19/Brazil/SP-L1-CAMPI8/2020|EPI ISL 476170|B.1.1.33|Brazil|2020-04-03	South America|hCoV-19/Brazil/RJ-INCA-C78/2020|EPI ISL 513568|B.1.1.33|Brazil|2020-04-24	0.0001045567	South America
South America|hCoV-19/Brazil/SP-L20-CD418/2020|EPI ISL 476352|B.1.1.33|Brazil|2020-04-03	South America|hCoV-19/Brazil/RJ-INCA-C78/2020|EPI ISL 513568|B.1.1.33|Brazil|2020-04-24	0.0001750622	South America
South America|hCoV-19/Brazil/SP-131/2020|EPI ISL 471543|B.1.5|Brazil|2020-04-04	South America|hCoV-19/Brazil/RJ-INCA-C78/2020|EPI ISL 513568|B.1.1.33|Brazil|2020-04-24	0.0003366245	South America
South America|hCoV-19/Chile/RM-ISPCH-79/2020|EPI ISL 445376|B.1|Chile|2020-04-04	South America|hCoV-19/Brazil/RJ-INCA-C78/2020|EPI ISL 513568|B.1.1.33|Brazil|2020-04-24	0.0004713187	South America
South America|hCoV-19/Chile/RM-ISPCH-78/2020|EPI ISL 445375|B.1.1.1|Chile|2020-04-04	South America|hCoV-19/Brazil/RJ-INCA-C78/2020|EPI ISL 513568|B.1.1.33|Brazil|2020-04-24	0.0003365757	South America
South America|hCoV-19/Colombia/CUN-GVI-97718/2020|EPI ISL 447800|B.1.255|Colombia|2020-04-04	South America|hCoV-19/Brazil/RJ-INCA-C78/2020|EPI ISL 513568|B.1.1.33|Brazil|2020-04-24	0.0003366272	South America
South America|hCoV-19/Colombia/NAR-GVI-97417/2020|EPI ISL 447798|B.1.1|Colombia|2020-04-04	South America|hCoV-19/Brazil/RJ-INCA-C78/2020|EPI ISL 513568|B.1.1.33|Brazil|2020-04-24	0.0002019291	South America
South America|hCoV-19/Brazil/RJ-1830/2020|EPI ISL 541349|B.1.1.33|Brazil|2020-04-04	South America|hCoV-19/Brazil/RJ-INCA-C78/2020|EPI ISL 513568|B.1.1.33|Brazil|2020-04-24	0.0001682784	South America
South America|hCoV-19/Colombia/VAC-GVI-97321/2020|EPI ISL 447796|B.1.1|Colombia|2020-04-04	South America|hCoV-19/Brazil/RJ-INCA-C78/2020|EPI ISL 513568|B.1.1.33|Brazil|2020-04-24	0.0002019819	South America
South America|hCoV-19/Colombia/VAC-GVI-97212/2020|EPI ISL 447795|B.1|Colombia|2020-04-04	South America|hCoV-19/Brazil/RJ-INCA-C78/2020|EPI ISL 513568|B.1.1.33|Brazil|2020-04-24	0.0004040491	South America
South America|hCoV-19/Colombia/MET-GVI-97782/2020|EPI ISL 447803|B.1.1|Colombia|2020-04-04	South America|hCoV-19/Brazil/RJ-INCA-C78/2020|EPI ISL 513568|B.1.1.33|Brazil|2020-04-24	0.0002356428	South America
South America|hCoV-19/Colombia/MET-GVI-97769/2020|EPI ISL 447802|B.1.1|Colombia|2020-04-04	South America|hCoV-19/Brazil/RJ-INCA-C78/2020|EPI ISL 513568|B.1.1.33|Brazil|2020-04-24	0.0001683101	South America
South America|hCoV-19/Colombia/RIS-GVI-98006/2020|EPI ISL 447809|B.1.3|Colombia|2020-04-04	South America|hCoV-19/Brazil/RJ-INCA-C78/2020|EPI ISL 513568|B.1.1.33|Brazil|2020-04-24	0.0004714848	South America
South America|hCoV-19/Colombia/BOY-GVI-97349/2020|EPI ISL 447797|B.1.255|Colombia|2020-04-04	South America|hCoV-19/Brazil/RJ-INCA-C78/2020|EPI ISL 513568|B.1.1.33|Brazil|2020-04-24	0.0004040794	South America
South America|hCoV-19/Colombia/MET-GVI-97783/2020|EPI ISL 447804|B.1.1|Colombia|2020-04-04	South America|hCoV-19/Brazil/RJ-INCA-C78/2020|EPI ISL 513568|B.1.1.33|Brazil|2020-04-24	0.0002356666	South America
South America|hCoV-19/Chile/RM-ISPCH-77/2020|EPI ISL 445374|B.1.1.1|Chile|2020-04-04	South America|hCoV-19/Brazil/RJ-INCA-C78/2020|EPI ISL 513568|B.1.1.33|Brazil|2020-04-24	0.0003365871	South America
South America|hCoV-19/Chile/BI-ISPCH-4/2020|EPI ISL 445378|B.1.1|Chile|2020-04-04	South America|hCoV-19/Brazil/RJ-INCA-C78/2020|EPI ISL 513568|B.1.1.33|Brazil|2020-04-24	0.0002019343	South America
South America|hCoV-19/Brazil/RJ-1862/2020|EPI ISL 541350|B.1.1.33|Brazil|2020-04-04	South America|hCoV-19/Brazil/RJ-INCA-C78/2020|EPI ISL 513568|B.1.1.33|Brazil|2020-04-24	0.0001346288	South America
South America|hCoV-19/Brazil/RJ-1783/2020|EPI ISL 541347|B.1.1.33|Brazil|2020-04-04	South America|hCoV-19/Brazil/RJ-INCA-C78/2020|EPI ISL 513568|B.1.1.33|Brazil|2020-04-24	0.0001347903	South America
South America|hCoV-19/Argentina/PAIS-A0018/2020|EPI ISL 430809|B.1.1.1|Argentina|2020-04-04	South America|hCoV-19/Brazil/RJ-INCA-C78/2020|EPI ISL 513568|B.1.1.33|Brazil|2020-04-24	0.0003709204	South America
South America|hCoV-19/Brazil/MG-0220/2020|EPI ISL 470586|B.1.1.33|Brazil|2020-04-04	South America|hCoV-19/Brazil/RJ-INCA-C78/2020|EPI ISL 513568|B.1.1.33|Brazil|2020-04-24	0.0002053197	South America
South America|hCoV-19/Brazil/GO-0210/2020|EPI ISL 470577|B.1.1.33|Brazil|2020-04-04	South America|hCoV-19/Brazil/RJ-INCA-C78/2020|EPI ISL 513568|B.1.1.33|Brazil|2020-04-24	0.0001026572	South America
South America|hCoV-19/Chile/RM-ISPCH-74/2020|EPI ISL 445370|B.1.1.33|Chile|2020-04-05	South America|hCoV-19/Brazil/RJ-INCA-C78/2020|EPI ISL 513568|B.1.1.33|Brazil|2020-04-24	0.0001009544	South America
South America|hCoV-19/Chile/RM-ISPCH-80/2020|EPI ISL 445377|B.1.1|Chile|2020-04-05	South America|hCoV-19/Brazil/RJ-INCA-C78/2020|EPI ISL 513568|B.1.1.33|Brazil|2020-04-24	0.0002019223	South America
South America|hCoV-19/Brazil/RJ-1870/2020|EPI ISL 541351|B.1|Brazil|2020-04-05	South America|hCoV-19/Brazil/RJ-INCA-C78/2020|EPI ISL 513568|B.1.1.33|Brazil|2020-04-24	0.0003030126	South America
South America|hCoV-19/Colombia/RIS-GVI-98011/2020|EPI ISL 447810|B.1.3|Colombia|2020-04-05	South America|hCoV-19/Brazil/RJ-INCA-C78/2020|EPI ISL 513568|B.1.1.33|Brazil|2020-04-24	0.0005051185	South America
South America|hCoV-19/Colombia/CUN-GVI-98087/2020|EPI ISL 447812|B.1.255|Colombia|2020-04-05	South America|hCoV-19/Brazil/RJ-INCA-C78/2020|EPI ISL 513568|B.1.1.33|Brazil|2020-04-24	0.0003366839	South America
South America|hCoV-19/Colombia/CUN-GVI-98290/2020|EPI ISL 447813|B.1.255|Colombia|2020-04-05	South America|hCoV-19/Brazil/RJ-INCA-C78/2020|EPI ISL 513568|B.1.1.33|Brazil|2020-04-24	0.0004378055	South America
South America|hCoV-19/Brazil/SP-L22-CD487/2020|EPI ISL 476383|B.1.1.33|Brazil|2020-04-05	South America|hCoV-19/Brazil/RJ-INCA-C78/2020|EPI ISL 513568|B.1.1.33|Brazil|2020-04-24	0.0001026502	South America
South America|hCoV-19/Colombia/HUI-GVI-98032/2020|EPI ISL 447811|B.1.5|Colombia|2020-04-05	South America|hCoV-19/Brazil/RJ-INCA-C78/2020|EPI ISL 513568|B.1.1.33|Brazil|2020-04-24	0.0002787226	South America
South America|hCoV-19/Brazil/MG-0221/2020|EPI ISL 470587|B.1.1.33|Brazil|2020-04-05	South America|hCoV-19/Brazil/RJ-INCA-C78/2020|EPI ISL 513568|B.1.1.33|Brazil|2020-04-24	0.0001742907	South America
South America|hCoV-19/Brazil/MA-IEC-163069/2020|EPI ISL 458149|B.1.1.33|Brazil|2020-04-06	South America|hCoV-19/Brazil/RJ-INCA-C78/2020|EPI ISL 513568|B.1.1.33|Brazil|2020-04-24	0.0002355872	South America
South America|hCoV-19/Brazil/RJ-1466/2020|EPI ISL 456081|B.1.1.33|Brazil|2020-04-06	South America|hCoV-19/Brazil/RJ-INCA-C78/2020|EPI ISL 513568|B.1.1.33|Brazil|2020-04-24	0.0001009918	South America
South America|hCoV-19/Brazil/RJ-1464/2020|EPI ISL 456080|B.1.1.33|Brazil|2020-04-06	South America|hCoV-19/Brazil/RJ-INCA-C78/2020|EPI ISL 513568|B.1.1.33|Brazil|2020-04-24	0.0001346622	South America
South America|hCoV-19/Chile/RM-ISPCH-73/2020|EPI ISL 445369|B.1.1.33|Chile|2020-04-06	South America|hCoV-19/Brazil/RJ-INCA-C78/2020|EPI ISL 513568|B.1.1.33|Brazil|2020-04-24	0.0001346134	South America
South America|hCoV-19/Brazil/RJ-1798/2020|EPI ISL 541348|B.1.1.33|Brazil|2020-04-06	South America|hCoV-19/Brazil/RJ-INCA-C78/2020|EPI ISL 513568|B.1.1.33|Brazil|2020-04-24	0.0001346179	South America
South America|hCoV-19/Brazil/PE-IAM215/2020|EPI ISL 500471|B.1.1|Brazil|2020-04-06	South America|hCoV-19/Brazil/RJ-INCA-C78/2020|EPI ISL 513568|B.1.1.33|Brazil|2020-04-24	0.0002377796	South America
South America|hCoV-19/Brazil/RJ-0257/2020|EPI ISL 470625|B.1.1.33|Brazil|2020-04-06	South America|hCoV-19/Brazil/RJ-INCA-C78/2020|EPI ISL 513568|B.1.1.33|Brazil|2020-04-24	0.0001018972	South America
South America|hCoV-19/Colombia/SAN-INS-94514/2020|EPI ISL 456156|B.1.1|Colombia|2020-04-06	South America|hCoV-19/Brazil/RJ-INCA-C78/2020|EPI ISL 513568|B.1.1.33|Brazil|2020-04-24	0.0001705603	South America
South America|hCoV-19/Colombia/VAC-GVI-97223/2020|EPI ISL 447814|B.1.5|Colombia|2020-04-06	South America|hCoV-19/Brazil/RJ-INCA-C78/2020|EPI ISL 513568|B.1.1.33|Brazil|2020-04-24	0.0003418005	South America
South America|hCoV-19/Brazil/MG-0222/2020|EPI ISL 470588|B.1.1.33|Brazil|2020-04-06	South America|hCoV-19/Brazil/RJ-INCA-C78/2020|EPI ISL 513568|B.1.1.33|Brazil|2020-04-24	0.0002738019	South America
South America|hCoV-19/Brazil/SP-L20-CD436/2020|EPI ISL 476362|B.1.1.33|Brazil|2020-04-06	South America|hCoV-19/Brazil/RJ-INCA-C78/2020|EPI ISL 513568|B.1.1.33|Brazil|2020-04-24	0.0001405799	South America
South America|hCoV-19/Ecuador/USFQ-128/2020|EPI ISL 491933|B.1.5|Ecuador|2020-04-07	South America|hCoV-19/Brazil/RJ-INCA-C78/2020|EPI ISL 513568|B.1.1.33|Brazil|2020-04-24	0.0003702779	South America
South America|hCoV-19/Ecuador/USFQ-129/2020|EPI ISL 491934|B.1.1.10|Ecuador|2020-04-07	South America|hCoV-19/Brazil/RJ-INCA-C78/2020|EPI ISL 513568|B.1.1.33|Brazil|2020-04-24	0.0002355873	South America
South America|hCoV-19/Argentina/PAIS-A0019/2020|EPI ISL 430810|B.1.3|Argentina|2020-04-07	South America|hCoV-19/Brazil/RJ-INCA-C78/2020|EPI ISL 513568|B.1.1.33|Brazil|2020-04-24	0.0005050165	South America
South America|hCoV-19/Colombia/COR-GVI-97517/2020|EPI ISL 447816|B.1|Colombia|2020-04-07	South America|hCoV-19/Brazil/RJ-INCA-C78/2020|EPI ISL 513568|B.1.1.33|Brazil|2020-04-24	0.0003705274	South America
South America|hCoV-19/Brazil/PE-IAM89/2020|EPI ISL 500486|B.1.1|Brazil|2020-04-07	South America|hCoV-19/Brazil/RJ-INCA-C78/2020|EPI ISL 513568|B.1.1.33|Brazil|2020-04-24	0.0001682932	South America
South America|hCoV-19/Brazil/PE-IAM10/2020|EPI ISL 500461|B.1.1|Brazil|2020-04-07	South America|hCoV-19/Brazil/RJ-INCA-C78/2020|EPI ISL 513568|B.1.1.33|Brazil|2020-04-24	0.0002358016	South America
South America|hCoV-19/Brazil/PE-IAM08/2020|EPI ISL 500460|B.1.1|Brazil|2020-04-07	South America|hCoV-19/Brazil/RJ-INCA-C78/2020|EPI ISL 513568|B.1.1.33|Brazil|2020-04-24	0.0002022353	South America
South America|hCoV-19/Ecuador/USFQ-207/2020|EPI ISL 527819|B.1.1|Ecuador|2020-04-07	South America|hCoV-19/Brazil/RJ-INCA-C78/2020|EPI ISL 513568|B.1.1.33|Brazil|2020-04-24	0.0002370167	South America
South America|hCoV-19/Brazil/RJ-0259/2020|EPI ISL 470626|B.1.1.33|Brazil|2020-04-07	South America|hCoV-19/Brazil/RJ-INCA-C78/2020|EPI ISL 513568|B.1.1.33|Brazil|2020-04-24	0.0002037943	South America
South America|hCoV-19/Brazil/RJ-0260/2020|EPI ISL 470627|B.1.1.33|Brazil|2020-04-07	South America|hCoV-19/Brazil/RJ-INCA-C78/2020|EPI ISL 513568|B.1.1.33|Brazil|2020-04-24	0.0002377654	South America
South America|hCoV-19/Brazil/PE-IAM226/2020|EPI ISL 500474|B.1.1|Brazil|2020-04-07	South America|hCoV-19/Brazil/RJ-INCA-C78/2020|EPI ISL 513568|B.1.1.33|Brazil|2020-04-24	0.0002721295	South America
South America|hCoV-19/Brazil/SP-L1-CAMPI13/2020|EPI ISL 476155|B.1.1.33|Brazil|2020-04-07	South America|hCoV-19/Brazil/RJ-INCA-C78/2020|EPI ISL 513568|B.1.1.33|Brazil|2020-04-24	0.0001026537	South America
South America|hCoV-19/Brazil/PE-IAM18/2020|EPI ISL 500868|B.1.1|Brazil|2020-04-07	South America|hCoV-19/Brazil/RJ-INCA-C78/2020|EPI ISL 513568|B.1.1.33|Brazil|2020-04-24	0.0002402537	South America
South America|hCoV-19/Brazil/PE-IAM17/2020|EPI ISL 500866|B.1.1|Brazil|2020-04-07	South America|hCoV-19/Brazil/RJ-INCA-C78/2020|EPI ISL 513568|B.1.1.33|Brazil|2020-04-24	0.0002418587	South America
South America|hCoV-19/Brazil/PE-IAM16/2020|EPI ISL 500865|B.1.1|Brazil|2020-04-07	South America|hCoV-19/Brazil/RJ-INCA-C78/2020|EPI ISL 513568|B.1.1.33|Brazil|2020-04-24	0.0002431828	South America
South America|hCoV-19/Brazil/PE-IAM19/2020|EPI ISL 500467|B.1|Brazil|2020-04-07	South America|hCoV-19/Brazil/RJ-INCA-C78/2020|EPI ISL 513568|B.1.1.33|Brazil|2020-04-24	0.0005227132	South America
South America|hCoV-19/Brazil/SP-138/2020|EPI ISL 468305|B.1.1|Brazil|2020-04-08	South America|hCoV-19/Brazil/RJ-INCA-C78/2020|EPI ISL 513568|B.1.1.33|Brazil|2020-04-24	0.0003029460	South America
South America|hCoV-19/Brazil/RJ-INCA-C06/2020|EPI ISL 513513|B.1.1.33|Brazil|2020-04-08	South America|hCoV-19/Brazil/RJ-INCA-C78/2020|EPI ISL 513568|B.1.1.33|Brazil|2020-04-24	0.0001682648	South America
South America|hCoV-19/Brazil/PE-IAM84/2020|EPI ISL 500484|B.1.1|Brazil|2020-04-08	South America|hCoV-19/Brazil/RJ-INCA-C78/2020|EPI ISL 513568|B.1.1.33|Brazil|2020-04-24	0.0002019223	South America
South America|hCoV-19/Brazil/RJ-1702/2020|EPI ISL 456087|B.1.1.33|Brazil|2020-04-08	South America|hCoV-19/Brazil/RJ-INCA-C78/2020|EPI ISL 513568|B.1.1.33|Brazil|2020-04-24	0.0001346587	South America
South America|hCoV-19/Brazil/RJ-1690/2020|EPI ISL 456084|B.1.1.33|Brazil|2020-04-08	South America|hCoV-19/Brazil/RJ-INCA-C78/2020|EPI ISL 513568|B.1.1.33|Brazil|2020-04-24	0.0002020023	South America
South America|hCoV-19/Brazil/RJ-1701/2020|EPI ISL 456086|B.1.1.33|Brazil|2020-04-08	South America|hCoV-19/Brazil/RJ-INCA-C78/2020|EPI ISL 513568|B.1.1.33|Brazil|2020-04-24	0.0001683271	South America
South America|hCoV-19/Brazil/RJ-1691/2020|EPI ISL 456085|B.1.1.33|Brazil|2020-04-08	South America|hCoV-19/Brazil/RJ-INCA-C78/2020|EPI ISL 513568|B.1.1.33|Brazil|2020-04-24	0.0001009918	South America
South America|hCoV-19/Peru/LAM-INS-044/2020|EPI ISL 514265|B.1.1.1|Peru|2020-04-08	South America|hCoV-19/Brazil/RJ-INCA-C78/2020|EPI ISL 513568|B.1.1.33|Brazil|2020-04-24	0.0003388607	South America
South America|hCoV-19/Brazil/PE-IAM30/2020|EPI ISL 500477|B.1.1|Brazil|2020-04-08	South America|hCoV-19/Brazil/RJ-INCA-C78/2020|EPI ISL 513568|B.1.1.33|Brazil|2020-04-24	0.0002020378	South America
South America|hCoV-19/Brazil/PE-IAM29/2020|EPI ISL 500872|B.1.1|Brazil|2020-04-08	South America|hCoV-19/Brazil/RJ-INCA-C78/2020|EPI ISL 513568|B.1.1.33|Brazil|2020-04-24	0.0002360052	South America
South America|hCoV-19/Brazil/PE-IAM221/2020|EPI ISL 500473|B.1.1|Brazil|2020-04-08	South America|hCoV-19/Brazil/RJ-INCA-C78/2020|EPI ISL 513568|B.1.1.33|Brazil|2020-04-24	0.0001689584	South America
South America|hCoV-19/Brazil/PE-IAM48/2020|EPI ISL 500482|B.1.1|Brazil|2020-04-08	South America|hCoV-19/Brazil/RJ-INCA-C78/2020|EPI ISL 513568|B.1.1.33|Brazil|2020-04-24	0.0002028969	South America
South America|hCoV-19/Brazil/PE-IAM87/2020|EPI ISL 500485|B.1.1|Brazil|2020-04-08	South America|hCoV-19/Brazil/RJ-INCA-C78/2020|EPI ISL 513568|B.1.1.33|Brazil|2020-04-24	0.0002030701	South America
South America|hCoV-19/Brazil/PE-IAM39/2020|EPI ISL 500481|B.1.1|Brazil|2020-04-08	South America|hCoV-19/Brazil/RJ-INCA-C78/2020|EPI ISL 513568|B.1.1.33|Brazil|2020-04-24	0.0003730254	South America
South America|hCoV-19/Brazil/PE-IAM273/2020|EPI ISL 500476|B.1.1|Brazil|2020-04-08	South America|hCoV-19/Brazil/RJ-INCA-C78/2020|EPI ISL 513568|B.1.1.33|Brazil|2020-04-24	0.0002394896	South America
South America|hCoV-19/Brazil/SP-L1-CAMPI16/2020|EPI ISL 476158|B.1.1.33|Brazil|2020-04-08	South America|hCoV-19/Brazil/RJ-INCA-C78/2020|EPI ISL 513568|B.1.1.33|Brazil|2020-04-24	0.0001368736	South America
South America|hCoV-19/Brazil/MG-0289/2020|EPI ISL 470594|B.1.1.33|Brazil|2020-04-08	South America|hCoV-19/Brazil/RJ-INCA-C78/2020|EPI ISL 513568|B.1.1.33|Brazil|2020-04-24	0.0002737647	South America
South America|hCoV-19/Brazil/RJ-0261/2020|EPI ISL 470628|B.1.1.33|Brazil|2020-04-08	South America|hCoV-19/Brazil/RJ-INCA-C78/2020|EPI ISL 513568|B.1.1.33|Brazil|2020-04-24	0.0001027451	South America
South America|hCoV-19/Brazil/AP-IEC-163359/2020|EPI ISL 524795|B.1.1.33|Brazil|2020-04-09	South America|hCoV-19/Brazil/RJ-INCA-C78/2020|EPI ISL 513568|B.1.1.33|Brazil|2020-04-24	0.0001009544	South America
South America|hCoV-19/Brazil/RJ-1901/2020|EPI ISL 456089|B.1.1.33|Brazil|2020-04-09	South America|hCoV-19/Brazil/RJ-INCA-C78/2020|EPI ISL 513568|B.1.1.33|Brazil|2020-04-24	0.0002020117	South America
South America|hCoV-19/Brazil/RJ-1902/2020|EPI ISL 456090|B.1.1.33|Brazil|2020-04-09	South America|hCoV-19/Brazil/RJ-INCA-C78/2020|EPI ISL 513568|B.1.1.33|Brazil|2020-04-24	0.0002020065	South America
South America|hCoV-19/Brazil/RJ-1921/2020|EPI ISL 456091|B.1.1.33|Brazil|2020-04-09	South America|hCoV-19/Brazil/RJ-INCA-C78/2020|EPI ISL 513568|B.1.1.33|Brazil|2020-04-24	0.0001683394	South America
South America|hCoV-19/Colombia/MET-INS-95637/2020|EPI ISL 498164|B.1.1|Colombia|2020-04-09	South America|hCoV-19/Brazil/RJ-INCA-C78/2020|EPI ISL 513568|B.1.1.33|Brazil|2020-04-24	0.0001682875	South America
South America|hCoV-19/Colombia/RIS-INS-95663/2020|EPI ISL 498165|B.1.5|Colombia|2020-04-09	South America|hCoV-19/Brazil/RJ-INCA-C78/2020|EPI ISL 513568|B.1.1.33|Brazil|2020-04-24	0.0003366542	South America
South America|hCoV-19/Brazil/PE-IAM138/2020|EPI ISL 500463|B|Brazil|2020-04-09	South America|hCoV-19/Brazil/RJ-INCA-C78/2020|EPI ISL 513568|B.1.1.33|Brazil|2020-04-24	0.0004380335	South America
South America|hCoV-19/Colombia/COR-GVI-97527/2020|EPI ISL 447817|B.1.255|Colombia|2020-04-09	South America|hCoV-19/Brazil/RJ-INCA-C78/2020|EPI ISL 513568|B.1.1.33|Brazil|2020-04-24	0.0003704401	South America
South America|hCoV-19/Brazil/PE-IAM103/2020|EPI ISL 500462|B.1.1|Brazil|2020-04-09	South America|hCoV-19/Brazil/RJ-INCA-C78/2020|EPI ISL 513568|B.1.1.33|Brazil|2020-04-24	0.0002028352	South America
South America|hCoV-19/Brazil/RJ-0262/2020|EPI ISL 470629|B.1.1.33|Brazil|2020-04-09	South America|hCoV-19/Brazil/RJ-INCA-C78/2020|EPI ISL 513568|B.1.1.33|Brazil|2020-04-24	0.0001018903	South America
South America|hCoV-19/Brazil/PE-IAM238/2020|EPI ISL 500475|B.1.1|Brazil|2020-04-09	South America|hCoV-19/Brazil/RJ-INCA-C78/2020|EPI ISL 513568|B.1.1.33|Brazil|2020-04-24	0.0002039328	South America
South America|hCoV-19/Brazil/PE-IAM212/2020|EPI ISL 500470|B.1.1|Brazil|2020-04-09	South America|hCoV-19/Brazil/RJ-INCA-C78/2020|EPI ISL 513568|B.1.1.33|Brazil|2020-04-24	0.0003063611	South America
South America|hCoV-19/Brazil/PE-IAM220/2020|EPI ISL 500472|B.1.1|Brazil|2020-04-09	South America|hCoV-19/Brazil/RJ-INCA-C78/2020|EPI ISL 513568|B.1.1.33|Brazil|2020-04-24	0.0002047802	South America
South America|hCoV-19/Brazil/SP-L1-CAMPI19/2020|EPI ISL 476160|B.1.1.33|Brazil|2020-04-09	South America|hCoV-19/Brazil/RJ-INCA-C78/2020|EPI ISL 513568|B.1.1.33|Brazil|2020-04-24	0.0001026537	South America
South America|hCoV-19/Brazil/MG-0288/2020|EPI ISL 470593|B.1|Brazil|2020-04-09	South America|hCoV-19/Brazil/RJ-INCA-C78/2020|EPI ISL 513568|B.1.1.33|Brazil|2020-04-24	0.0003423700	South America
South America|hCoV-19/Brazil/PE-IAM167/2020|EPI ISL 500466|B.1.1|Brazil|2020-04-09	South America|hCoV-19/Brazil/RJ-INCA-C78/2020|EPI ISL 513568|B.1.1.33|Brazil|2020-04-24	0.0002403674	South America
South America|hCoV-19/Brazil/PE-IAM209/2020|EPI ISL 500468|B.1.1|Brazil|2020-04-09	South America|hCoV-19/Brazil/RJ-INCA-C78/2020|EPI ISL 513568|B.1.1.33|Brazil|2020-04-24	0.0002070425	South America
South America|hCoV-19/Brazil/PE-IAM230/2020|EPI ISL 500869|B.1.1|Brazil|2020-04-09	South America|hCoV-19/Brazil/RJ-INCA-C78/2020|EPI ISL 513568|B.1.1.33|Brazil|2020-04-24	0.0002418806	South America
South America|hCoV-19/Brazil/PE-IAM235/2020|EPI ISL 500870|B.1.1|Brazil|2020-04-09	South America|hCoV-19/Brazil/RJ-INCA-C78/2020|EPI ISL 513568|B.1.1.33|Brazil|2020-04-24	0.0002076113	South America
South America|hCoV-19/Brazil/PE-IAM171/2020|EPI ISL 500867|B.1.1|Brazil|2020-04-09	South America|hCoV-19/Brazil/RJ-INCA-C78/2020|EPI ISL 513568|B.1.1.33|Brazil|2020-04-24	0.0003815800	South America
South America|hCoV-19/Brazil/PE-IAM158/2020|EPI ISL 500465|B.1.1|Brazil|2020-04-09	South America|hCoV-19/Brazil/RJ-INCA-C78/2020|EPI ISL 513568|B.1.1.33|Brazil|2020-04-24	0.0003129474	South America
South America|hCoV-19/Brazil/PE-IAM211/2020|EPI ISL 500469|B.1.1|Brazil|2020-04-09	South America|hCoV-19/Brazil/RJ-INCA-C78/2020|EPI ISL 513568|B.1.1.33|Brazil|2020-04-24	0.0002436360	South America
South America|hCoV-19/Brazil/PE-IAM139/2020|EPI ISL 500464|B.1.1|Brazil|2020-04-09	South America|hCoV-19/Brazil/RJ-INCA-C78/2020|EPI ISL 513568|B.1.1.33|Brazil|2020-04-24	0.0002097079	South America
South America|hCoV-19/Brazil/PE-IAM248/2020|EPI ISL 500871|B.1.1|Brazil|2020-04-09	South America|hCoV-19/Brazil/RJ-INCA-C78/2020|EPI ISL 513568|B.1.1.33|Brazil|2020-04-24	0.0002121440	South America
South America|hCoV-19/Brazil/SP-181/2020|EPI ISL 523976|B.1.1.33|Brazil|2020-04-10	South America|hCoV-19/Brazil/RJ-INCA-C78/2020|EPI ISL 513568|B.1.1.33|Brazil|2020-04-24	0.0002019221	South America
South America|hCoV-19/Brazil/RJ-1923/2020|EPI ISL 456092|B.1.1.33|Brazil|2020-04-10	South America|hCoV-19/Brazil/RJ-INCA-C78/2020|EPI ISL 513568|B.1.1.33|Brazil|2020-04-24	0.0001346650	South America
South America|hCoV-19/Peru/ANC-INS-049/2020|EPI ISL 516653|C.14|Peru|2020-04-10	South America|hCoV-19/Brazil/RJ-INCA-C78/2020|EPI ISL 513568|B.1.1.33|Brazil|2020-04-24	0.0004066892	South America
South America|hCoV-19/Brazil/SP-545/2020|EPI ISL 471551|B.1.1.33|Brazil|2020-04-10	South America|hCoV-19/Brazil/RJ-INCA-C78/2020|EPI ISL 513568|B.1.1.33|Brazil|2020-04-24	0.0001346242	South America
South America|hCoV-19/Brazil/SP-176/2020|EPI ISL 523972|B.1|Brazil|2020-04-11	South America|hCoV-19/Brazil/RJ-INCA-C78/2020|EPI ISL 513568|B.1.1.33|Brazil|2020-04-24	0.0003702857	South America
South America|hCoV-19/Argentina/PAIS-A0020/2020|EPI ISL 430811|B.1.1.1|Argentina|2020-04-11	South America|hCoV-19/Brazil/RJ-INCA-C78/2020|EPI ISL 513568|B.1.1.33|Brazil|2020-04-24	0.0003365914	South America
South America|hCoV-19/Peru/ANC-INS-050/2020|EPI ISL 516654|B.1.255|Peru|2020-04-11	South America|hCoV-19/Brazil/RJ-INCA-C78/2020|EPI ISL 513568|B.1.1.33|Brazil|2020-04-24	0.0003726813	South America
South America|hCoV-19/Peru/ANC-INS-045/2020|EPI ISL 516628|B.1.255|Peru|2020-04-11	South America|hCoV-19/Brazil/RJ-INCA-C78/2020|EPI ISL 513568|B.1.1.33|Brazil|2020-04-24	0.0003727823	South America
South America|hCoV-19/Peru/LIM-INS-041/2020|EPI ISL 514226|B.1.1|Peru|2020-04-11	South America|hCoV-19/Brazil/RJ-INCA-C78/2020|EPI ISL 513568|B.1.1.33|Brazil|2020-04-24	0.0001693991	South America
South America|hCoV-19/Peru/ANC-INS-052/2020|EPI ISL 516686|B.1.1.1|Peru|2020-04-11	South America|hCoV-19/Brazil/RJ-INCA-C78/2020|EPI ISL 513568|B.1.1.33|Brazil|2020-04-24	0.0003727648	South America
South America|hCoV-19/Peru/LIM-INS-053/2020|EPI ISL 516721|B.1.1.1|Peru|2020-04-11	South America|hCoV-19/Brazil/RJ-INCA-C78/2020|EPI ISL 513568|B.1.1.33|Brazil|2020-04-24	0.0003727648	South America
South America|hCoV-19/Argentina/PAIS-A0021/2020|EPI ISL 430812|B.1.1.1|Argentina|2020-04-11	South America|hCoV-19/Brazil/RJ-INCA-C78/2020|EPI ISL 513568|B.1.1.33|Brazil|2020-04-24	0.0004040144	South America
South America|hCoV-19/Argentina/PAIS-A0022/2020|EPI ISL 430813|B.1.1.1|Argentina|2020-04-11	South America|hCoV-19/Brazil/RJ-INCA-C78/2020|EPI ISL 513568|B.1.1.33|Brazil|2020-04-24	0.0003051293	South America
South America|hCoV-19/Brazil/RJ-1927/2020|EPI ISL 456093|B.1.1.33|Brazil|2020-04-12	South America|hCoV-19/Brazil/RJ-INCA-C78/2020|EPI ISL 513568|B.1.1.33|Brazil|2020-04-24	0.0001683350	South America
South America|hCoV-19/Peru/ANC-INS-051/2020|EPI ISL 516685|B.1.1.1|Peru|2020-04-12	South America|hCoV-19/Brazil/RJ-INCA-C78/2020|EPI ISL 513568|B.1.1.33|Brazil|2020-04-24	0.0003727648	South America
South America|hCoV-19/Peru/LAL-INS-056/2020|EPI ISL 517686|C.14|Peru|2020-04-12	South America|hCoV-19/Brazil/RJ-INCA-C78/2020|EPI ISL 513568|B.1.1.33|Brazil|2020-04-24	0.0004066701	South America
South America|hCoV-19/Peru/LIM-INS-042/2020|EPI ISL 514227|B.1|Peru|2020-04-12	South America|hCoV-19/Brazil/RJ-INCA-C78/2020|EPI ISL 513568|B.1.1.33|Brazil|2020-04-24	0.0003388784	South America
South America|hCoV-19/Colombia/I30/2020|EPI ISL 526959|B.1|Colombia|2020-04-12	South America|hCoV-19/Brazil/RJ-INCA-C78/2020|EPI ISL 513568|B.1.1.33|Brazil|2020-04-24	0.0004750541	South America
South America|hCoV-19/Brazil/RJ-1953/2020|EPI ISL 541352|B.1.1.33|Brazil|2020-04-13	South America|hCoV-19/Brazil/RJ-INCA-C78/2020|EPI ISL 513568|B.1.1.33|Brazil|2020-04-24	0.0001009544	South America
South America|hCoV-19/Brazil/RJ-1948/2020|EPI ISL 456095|B.1.1.33|Brazil|2020-04-13	South America|hCoV-19/Brazil/RJ-INCA-C78/2020|EPI ISL 513568|B.1.1.33|Brazil|2020-04-24	0.0001009918	South America
South America|hCoV-19/Brazil/RJ-1952/2020|EPI ISL 456096|B.1.1.33|Brazil|2020-04-13	South America|hCoV-19/Brazil/RJ-INCA-C78/2020|EPI ISL 513568|B.1.1.33|Brazil|2020-04-24	0.0001346622	South America
South America|hCoV-19/Brazil/RJ-1943/2020|EPI ISL 456094|B.1.1.33|Brazil|2020-04-13	South America|hCoV-19/Brazil/RJ-INCA-C78/2020|EPI ISL 513568|B.1.1.33|Brazil|2020-04-24	0.0001346587	South America
South America|hCoV-19/Brazil/RJ-2000/2020|EPI ISL 456098|B.1.1.33|Brazil|2020-04-13	South America|hCoV-19/Brazil/RJ-INCA-C78/2020|EPI ISL 513568|B.1.1.33|Brazil|2020-04-24	0.0002020117	South America
South America|hCoV-19/Ecuador/USFQ-131/2020|EPI ISL 491935|B.1.1.1|Ecuador|2020-04-13	South America|hCoV-19/Brazil/RJ-INCA-C78/2020|EPI ISL 513568|B.1.1.33|Brazil|2020-04-24	0.0003032175	South America
South America|hCoV-19/Peru/ARE-INS-076/2020|EPI ISL 527789|B.1.1|Peru|2020-04-13	South America|hCoV-19/Brazil/RJ-INCA-C78/2020|EPI ISL 513568|B.1.1.33|Brazil|2020-04-24	0.0002032887	South America
South America|hCoV-19/Peru/LIM-INS-033/2020|EPI ISL 491458|B.1.1.1|Peru|2020-04-13	South America|hCoV-19/Brazil/RJ-INCA-C78/2020|EPI ISL 513568|B.1.1.33|Brazil|2020-04-24	0.0003388447	South America
South America|hCoV-19/Brazil/RJ-1966/2020|EPI ISL 456097|B.1.1.33|Brazil|2020-04-13	South America|hCoV-19/Brazil/RJ-INCA-C78/2020|EPI ISL 513568|B.1.1.33|Brazil|2020-04-24	0.0001346632	South America
South America|hCoV-19/Brazil/PE-IAM311/2020|EPI ISL 500480|B.1.1|Brazil|2020-04-13	South America|hCoV-19/Brazil/RJ-INCA-C78/2020|EPI ISL 513568|B.1.1.33|Brazil|2020-04-24	0.0002374025	South America
South America|hCoV-19/Brazil/PE-IAM355/2020|EPI ISL 500874|B.1.1|Brazil|2020-04-13	South America|hCoV-19/Brazil/RJ-INCA-C78/2020|EPI ISL 513568|B.1.1.33|Brazil|2020-04-24	0.0001701541	South America
South America|hCoV-19/Brazil/RJ-0263/2020|EPI ISL 470630|B.1.1.33|Brazil|2020-04-13	South America|hCoV-19/Brazil/RJ-INCA-C78/2020|EPI ISL 513568|B.1.1.33|Brazil|2020-04-24	0.0001711215	South America
South America|hCoV-19/Brazil/PE-IAM305/2020|EPI ISL 500478|B.1.1|Brazil|2020-04-13	South America|hCoV-19/Brazil/RJ-INCA-C78/2020|EPI ISL 513568|B.1.1.33|Brazil|2020-04-24	0.0002764604	South America
South America|hCoV-19/Brazil/MG-0258/2020|EPI ISL 470589|B.1.1.33|Brazil|2020-04-13	South America|hCoV-19/Brazil/RJ-INCA-C78/2020|EPI ISL 513568|B.1.1.33|Brazil|2020-04-24	0.0001382652	South America
South America|hCoV-19/Brazil/RJ-INCA-C15/2020|EPI ISL 513518|B.1.1.33|Brazil|2020-04-14	South America|hCoV-19/Brazil/RJ-INCA-C78/2020|EPI ISL 513568|B.1.1.33|Brazil|2020-04-24	0.0001682806	South America
South America|hCoV-19/Brazil/RJ-INCA-C13/2020|EPI ISL 513516|B.1.1.33|Brazil|2020-04-14	South America|hCoV-19/Brazil/RJ-INCA-C78/2020|EPI ISL 513568|B.1.1.33|Brazil|2020-04-24	0.0001683407	South America
South America|hCoV-19/Brazil/RJ-INCA-C12/2020|EPI ISL 513515|B.1.1.33|Brazil|2020-04-14	South America|hCoV-19/Brazil/RJ-INCA-C78/2020|EPI ISL 513568|B.1.1.33|Brazil|2020-04-24	0.0002019317	South America
South America|hCoV-19/Colombia/TOL-INS-0341-T15/2020|EPI ISL 526964|B.1|Colombia|2020-04-14	South America|hCoV-19/Brazil/RJ-INCA-C78/2020|EPI ISL 513568|B.1.1.33|Brazil|2020-04-24	0.0004383141	South America
South America|hCoV-19/Colombia/TOL-INS-0345-T20/2020|EPI ISL 526963|B.1|Colombia|2020-04-14	South America|hCoV-19/Brazil/RJ-INCA-C78/2020|EPI ISL 513568|B.1.1.33|Brazil|2020-04-24	0.0004383255	South America
South America|hCoV-19/Colombia/TOL-INS-0330-T5/2020|EPI ISL 526965|B.1|Colombia|2020-04-14	South America|hCoV-19/Brazil/RJ-INCA-C78/2020|EPI ISL 513568|B.1.1.33|Brazil|2020-04-24	0.0003713529	South America
South America|hCoV-19/Brazil/RJ-0266/2020|EPI ISL 470632|B.1.1.33|Brazil|2020-04-14	South America|hCoV-19/Brazil/RJ-INCA-C78/2020|EPI ISL 513568|B.1.1.33|Brazil|2020-04-24	0.0001358568	South America
South America|hCoV-19/Brazil/RJ-0265/2020|EPI ISL 470631|B.1.1.33|Brazil|2020-04-14	South America|hCoV-19/Brazil/RJ-INCA-C78/2020|EPI ISL 513568|B.1.1.33|Brazil|2020-04-24	0.0001698408	South America
South America|hCoV-19/Uruguay/UY-NYUMC873/2020|EPI ISL 457969|B.1.1|Uruguay|2020-04-14	South America|hCoV-19/Brazil/RJ-INCA-C78/2020|EPI ISL 513568|B.1.1.33|Brazil|2020-04-24	0.0002052861	South America
South America|hCoV-19/Brazil/RJ-INCA-C14/2020|EPI ISL 513517|B.1.1.33|Brazil|2020-04-14	South America|hCoV-19/Brazil/RJ-INCA-C78/2020|EPI ISL 513568|B.1.1.33|Brazil|2020-04-24	0.0001738762	South America
South America|hCoV-19/Brazil/RJ-UFRJ-1019/2020|EPI ISL 492032|B.1.1.33|Brazil|2020-04-15	South America|hCoV-19/Brazil/RJ-INCA-C78/2020|EPI ISL 513568|B.1.1.33|Brazil|2020-04-24	0.0001682648	South America
South America|hCoV-19/Brazil/AP-IEC-164082/2020|EPI ISL 458143|B.1.1.33|Brazil|2020-04-15	South America|hCoV-19/Brazil/RJ-INCA-C78/2020|EPI ISL 513568|B.1.1.33|Brazil|2020-04-24	0.0001009544	South America
South America|hCoV-19/Argentina/PAIS-G0001/2020|EPI ISL 499083|B.1.5|Argentina|2020-04-15	South America|hCoV-19/Brazil/RJ-INCA-C78/2020|EPI ISL 513568|B.1.1.33|Brazil|2020-04-24	0.0005724190	South America
South America|hCoV-19/Brazil/RJ-2044/2020|EPI ISL 456101|B.1.1.33|Brazil|2020-04-15	South America|hCoV-19/Brazil/RJ-INCA-C78/2020|EPI ISL 513568|B.1.1.33|Brazil|2020-04-24	0.0001346587	South America
South America|hCoV-19/Brazil/RJ-2033/2020|EPI ISL 456100|B.1.1.33|Brazil|2020-04-15	South America|hCoV-19/Brazil/RJ-INCA-C78/2020|EPI ISL 513568|B.1.1.33|Brazil|2020-04-24	0.0001009952	South America
South America|hCoV-19/Brazil/RJ-0267/2020|EPI ISL 470633|B.1.1.33|Brazil|2020-04-15	South America|hCoV-19/Brazil/RJ-INCA-C78/2020|EPI ISL 513568|B.1.1.33|Brazil|2020-04-24	0.0001358632	South America
South America|hCoV-19/Brazil/RJ-0268/2020|EPI ISL 470634|B.1.1.33|Brazil|2020-04-15	South America|hCoV-19/Brazil/RJ-INCA-C78/2020|EPI ISL 513568|B.1.1.33|Brazil|2020-04-24	0.0001019041	South America
South America|hCoV-19/Brazil/RJ-INCA-C34/2020|EPI ISL 513542|B.1.1.33|Brazil|2020-04-16	South America|hCoV-19/Brazil/RJ-INCA-C78/2020|EPI ISL 513568|B.1.1.33|Brazil|2020-04-24	0.0001346089	South America
South America|hCoV-19/Brazil/RJ-INCA-C28/2020|EPI ISL 513536|B.1.1.33|Brazil|2020-04-16	South America|hCoV-19/Brazil/RJ-INCA-C78/2020|EPI ISL 513568|B.1.1.33|Brazil|2020-04-24	0.0001682692	South America
South America|hCoV-19/Brazil/RJ-INCA-C23/2020|EPI ISL 513531|B.1.1.33|Brazil|2020-04-16	South America|hCoV-19/Brazil/RJ-INCA-C78/2020|EPI ISL 513568|B.1.1.33|Brazil|2020-04-24	0.0001346152	South America
South America|hCoV-19/Brazil/RJ-INCA-C26/2020|EPI ISL 513534|B.1.1.33|Brazil|2020-04-16	South America|hCoV-19/Brazil/RJ-INCA-C78/2020|EPI ISL 513568|B.1.1.33|Brazil|2020-04-24	0.0002019317	South America
South America|hCoV-19/Brazil/RJ-INCA-C25/2020|EPI ISL 513533|B.1.1.33|Brazil|2020-04-16	South America|hCoV-19/Brazil/RJ-INCA-C78/2020|EPI ISL 513568|B.1.1.33|Brazil|2020-04-24	0.0001346089	South America
South America|hCoV-19/Brazil/RJ-INCA-C22/2020|EPI ISL 513530|B.1.1.33|Brazil|2020-04-16	South America|hCoV-19/Brazil/RJ-INCA-C78/2020|EPI ISL 513568|B.1.1.33|Brazil|2020-04-24	0.0001009544	South America
South America|hCoV-19/Brazil/RJ-INCA-C32/2020|EPI ISL 513540|B.1.1.33|Brazil|2020-04-16	South America|hCoV-19/Brazil/RJ-INCA-C78/2020|EPI ISL 513568|B.1.1.33|Brazil|2020-04-24	0.0001682648	South America
South America|hCoV-19/Brazil/RJ-INCA-C35/2020|EPI ISL 513543|B.1.1.33|Brazil|2020-04-16	South America|hCoV-19/Brazil/RJ-INCA-C78/2020|EPI ISL 513568|B.1.1.33|Brazil|2020-04-24	0.0001346152	South America
South America|hCoV-19/Brazil/RJ-2091/2020|EPI ISL 467347|B.1.1.33|Brazil|2020-04-16	South America|hCoV-19/Brazil/RJ-INCA-C78/2020|EPI ISL 513568|B.1.1.33|Brazil|2020-04-24	0.0002019369	South America
South America|hCoV-19/Brazil/RJ-2100/2020|EPI ISL 541353|B.1.1.33|Brazil|2020-04-16	South America|hCoV-19/Brazil/RJ-INCA-C78/2020|EPI ISL 513568|B.1.1.33|Brazil|2020-04-24	0.0001346169	South America
South America|hCoV-19/Brazil/RJ-2078/2020|EPI ISL 456106|B.1.1.33|Brazil|2020-04-16	South America|hCoV-19/Brazil/RJ-INCA-C78/2020|EPI ISL 513568|B.1.1.33|Brazil|2020-04-24	0.0001346650	South America
South America|hCoV-19/Brazil/RJ-2057/2020|EPI ISL 456102|B.1.1.33|Brazil|2020-04-16	South America|hCoV-19/Brazil/RJ-INCA-C78/2020|EPI ISL 513568|B.1.1.33|Brazil|2020-04-24	0.0001346622	South America
South America|hCoV-19/Brazil/RJ-2062/2020|EPI ISL 456103|B.1.1.33|Brazil|2020-04-16	South America|hCoV-19/Brazil/RJ-INCA-C78/2020|EPI ISL 513568|B.1.1.33|Brazil|2020-04-24	0.0002020065	South America
South America|hCoV-19/Brazil/RJ-2072/2020|EPI ISL 456104|B.1.1.33|Brazil|2020-04-16	South America|hCoV-19/Brazil/RJ-INCA-C78/2020|EPI ISL 513568|B.1.1.33|Brazil|2020-04-24	0.0001009918	South America
South America|hCoV-19/Brazil/RJ-2077/2020|EPI ISL 456105|B.1.1.33|Brazil|2020-04-16	South America|hCoV-19/Brazil/RJ-INCA-C78/2020|EPI ISL 513568|B.1.1.33|Brazil|2020-04-24	0.0001683429	South America
South America|hCoV-19/Peru/ARE-INS-075/2020|EPI ISL 527787|B.1.1|Peru|2020-04-16	South America|hCoV-19/Brazil/RJ-INCA-C78/2020|EPI ISL 513568|B.1.1.33|Brazil|2020-04-24	0.0002371693	South America
South America|hCoV-19/Brazil/RJ-INCA-C30/2020|EPI ISL 513538|B.1.1.33|Brazil|2020-04-16	South America|hCoV-19/Brazil/RJ-INCA-C78/2020|EPI ISL 513568|B.1.1.33|Brazil|2020-04-24	0.0001346197	South America
South America|hCoV-19/Brazil/RJ-0269/2020|EPI ISL 470635|B.1.1.33|Brazil|2020-04-16	South America|hCoV-19/Brazil/RJ-INCA-C78/2020|EPI ISL 513568|B.1.1.33|Brazil|2020-04-24	0.0001358476	South America
South America|hCoV-19/Brazil/RJ-0270/2020|EPI ISL 470636|B.1.1.33|Brazil|2020-04-16	South America|hCoV-19/Brazil/RJ-INCA-C78/2020|EPI ISL 513568|B.1.1.33|Brazil|2020-04-24	0.0001368794	South America
South America|hCoV-19/Brazil/MG-0291/2020|EPI ISL 470596|B.1.1.33|Brazil|2020-04-16	South America|hCoV-19/Brazil/RJ-INCA-C78/2020|EPI ISL 513568|B.1.1.33|Brazil|2020-04-24	0.0001382750	South America
South America|hCoV-19/Brazil/RJ-UFRJ-54093/2020|EPI ISL 492042|B.1.1.33|Brazil|2020-04-16	South America|hCoV-19/Brazil/RJ-INCA-C78/2020|EPI ISL 513568|B.1.1.33|Brazil|2020-04-24	0.0002356032	South America
South America|hCoV-19/Brazil/RJ-UFRJ-2215/2020|EPI ISL 492034|B.1.1.33|Brazil|2020-04-17	South America|hCoV-19/Brazil/RJ-INCA-C78/2020|EPI ISL 513568|B.1.1.33|Brazil|2020-04-24	0.0001009544	South America
South America|hCoV-19/Brazil/RJ-2231/2020|EPI ISL 541356|B.1.1.33|Brazil|2020-04-17	South America|hCoV-19/Brazil/RJ-INCA-C78/2020|EPI ISL 513568|B.1.1.33|Brazil|2020-04-24	0.0002019411	South America
South America|hCoV-19/Brazil/RJ-INCA-C39/2020|EPI ISL 513547|B.1.1.33|Brazil|2020-04-17	South America|hCoV-19/Brazil/RJ-INCA-C78/2020|EPI ISL 513568|B.1.1.33|Brazil|2020-04-24	0.0001346089	South America
South America|hCoV-19/Brazil/RJ-INCA-C40/2020|EPI ISL 513548|B.1.1.33|Brazil|2020-04-17	South America|hCoV-19/Brazil/RJ-INCA-C78/2020|EPI ISL 513568|B.1.1.33|Brazil|2020-04-24	0.0001346089	South America
South America|hCoV-19/Ecuador/USFQ-065/2020|EPI ISL 481247|B.1.1|Ecuador|2020-04-17	South America|hCoV-19/Brazil/RJ-INCA-C78/2020|EPI ISL 513568|B.1.1.33|Brazil|2020-04-24	0.0001682648	South America
South America|hCoV-19/Ecuador/USFQ-026/2020|EPI ISL 481244|B.1|Ecuador|2020-04-17	South America|hCoV-19/Brazil/RJ-INCA-C78/2020|EPI ISL 513568|B.1.1.33|Brazil|2020-04-24	0.0003702780	South America
South America|hCoV-19/Brazil/SP-164/2020|EPI ISL 523961|B.1.1.33|Brazil|2020-04-17	South America|hCoV-19/Brazil/RJ-INCA-C78/2020|EPI ISL 513568|B.1.1.33|Brazil|2020-04-24	0.0001682692	South America
South America|hCoV-19/Brazil/RJ-2208/2020|EPI ISL 467350|B.1.1.33|Brazil|2020-04-17	South America|hCoV-19/Brazil/RJ-INCA-C78/2020|EPI ISL 513568|B.1.1.33|Brazil|2020-04-24	0.0001346089	South America
South America|hCoV-19/Brazil/RJ-2197/2020|EPI ISL 467349|B.1.1.33|Brazil|2020-04-17	South America|hCoV-19/Brazil/RJ-INCA-C78/2020|EPI ISL 513568|B.1.1.33|Brazil|2020-04-24	0.0003365670	South America
South America|hCoV-19/Brazil/RJ-2233/2020|EPI ISL 467351|B.1.1.33|Brazil|2020-04-17	South America|hCoV-19/Brazil/RJ-INCA-C78/2020|EPI ISL 513568|B.1.1.33|Brazil|2020-04-24	0.0001009544	South America
South America|hCoV-19/Brazil/RJ-2195/2020|EPI ISL 467348|B.1.1.33|Brazil|2020-04-17	South America|hCoV-19/Brazil/RJ-INCA-C78/2020|EPI ISL 513568|B.1.1.33|Brazil|2020-04-24	0.0001009578	South America
South America|hCoV-19/Brazil/RJ-INCA-C41/2020|EPI ISL 513549|B.1.1.33|Brazil|2020-04-17	South America|hCoV-19/Brazil/RJ-INCA-C78/2020|EPI ISL 513568|B.1.1.33|Brazil|2020-04-24	0.0001009578	South America
South America|hCoV-19/Ecuador/USFQ-054/2020|EPI ISL 481246|B.1.1|Ecuador|2020-04-17	South America|hCoV-19/Brazil/RJ-INCA-C78/2020|EPI ISL 513568|B.1.1.33|Brazil|2020-04-24	0.0002355953	South America
South America|hCoV-19/Brazil/RJ-INCA-C42/2020|EPI ISL 513550|B.1.1.33|Brazil|2020-04-17	South America|hCoV-19/Brazil/RJ-INCA-C78/2020|EPI ISL 513568|B.1.1.33|Brazil|2020-04-24	0.0001682705	South America
South America|hCoV-19/Ecuador/USFQ-045/2020|EPI ISL 471268|B.1.1|Ecuador|2020-04-17	South America|hCoV-19/Brazil/RJ-INCA-C78/2020|EPI ISL 513568|B.1.1.33|Brazil|2020-04-24	0.0002693247	South America
South America|hCoV-19/Brazil/RJ-INCA-C44/2020|EPI ISL 513551|B.1.1.33|Brazil|2020-04-17	South America|hCoV-19/Brazil/RJ-INCA-C78/2020|EPI ISL 513568|B.1.1.33|Brazil|2020-04-24	0.0001351500	South America
South America|hCoV-19/Brazil/MG-0286/2020|EPI ISL 470591|B.1.1.33|Brazil|2020-04-17	South America|hCoV-19/Brazil/RJ-INCA-C78/2020|EPI ISL 513568|B.1.1.33|Brazil|2020-04-24	0.0002053494	South America
South America|hCoV-19/Brazil/RJ-0271/2020|EPI ISL 470637|B.1.1.33|Brazil|2020-04-17	South America|hCoV-19/Brazil/RJ-INCA-C78/2020|EPI ISL 513568|B.1.1.33|Brazil|2020-04-24	0.0001368794	South America
South America|hCoV-19/Brazil/SP-512/2020|EPI ISL 471556|B.1.1|Brazil|2020-04-18	South America|hCoV-19/Brazil/RJ-INCA-C78/2020|EPI ISL 513568|B.1.1.33|Brazil|2020-04-24	0.0003029460	South America
South America|hCoV-19/Argentina/PAIS-A0025/2020|EPI ISL 430816|B.1.1|Argentina|2020-04-18	South America|hCoV-19/Brazil/RJ-INCA-C78/2020|EPI ISL 513568|B.1.1.33|Brazil|2020-04-24	0.0003732377	South America
South America|hCoV-19/Argentina/PAIS-A0027/2020|EPI ISL 430818|B.1.1|Argentina|2020-04-19	South America|hCoV-19/Brazil/RJ-INCA-C78/2020|EPI ISL 513568|B.1.1.33|Brazil|2020-04-24	0.0003732250	South America
South America|hCoV-19/Brazil/RJ-INCA-C47/2020|EPI ISL 513553|B.1.1.33|Brazil|2020-04-20	South America|hCoV-19/Brazil/RJ-INCA-C78/2020|EPI ISL 513568|B.1.1.33|Brazil|2020-04-24	0.0001346152	South America
South America|hCoV-19/Brazil/AP-IEC-164346/2020|EPI ISL 458145|B.1.1.33|Brazil|2020-04-20	South America|hCoV-19/Brazil/RJ-INCA-C78/2020|EPI ISL 513568|B.1.1.33|Brazil|2020-04-24	0.0001682727	South America
South America|hCoV-19/Brazil/RJ-2376/2020|EPI ISL 541360|B.1.1.33|Brazil|2020-04-20	South America|hCoV-19/Brazil/RJ-INCA-C78/2020|EPI ISL 513568|B.1.1.33|Brazil|2020-04-24	0.0001346124	South America
South America|hCoV-19/Brazil/RJ-2377/2020|EPI ISL 541361|B.1.1.33|Brazil|2020-04-20	South America|hCoV-19/Brazil/RJ-INCA-C78/2020|EPI ISL 513568|B.1.1.33|Brazil|2020-04-24	0.0002019317	South America
South America|hCoV-19/Brazil/SE-6579/2020|EPI ISL 541388|B.1.1.33|Brazil|2020-04-20	South America|hCoV-19/Brazil/RJ-INCA-C78/2020|EPI ISL 513568|B.1.1.33|Brazil|2020-04-24	0.0002355953	South America
South America|hCoV-19/Brazil/SE-6583/2020|EPI ISL 541389|B.1|Brazil|2020-04-20	South America|hCoV-19/Brazil/RJ-INCA-C78/2020|EPI ISL 513568|B.1.1.33|Brazil|2020-04-24	0.0004039706	South America
South America|hCoV-19/Brazil/RJ-2422/2020|EPI ISL 467352|B.1.1.33|Brazil|2020-04-20	South America|hCoV-19/Brazil/RJ-INCA-C78/2020|EPI ISL 513568|B.1.1.33|Brazil|2020-04-24	0.0001346134	South America
South America|hCoV-19/Brazil/RJ-2343/2020|EPI ISL 541358|B.1.1.33|Brazil|2020-04-20	South America|hCoV-19/Brazil/RJ-INCA-C78/2020|EPI ISL 513568|B.1.1.33|Brazil|2020-04-24	0.0001009578	South America
South America|hCoV-19/Brazil/SE-6607/2020|EPI ISL 541395|B.1.5|Brazil|2020-04-20	South America|hCoV-19/Brazil/RJ-INCA-C78/2020|EPI ISL 513568|B.1.1.33|Brazil|2020-04-24	0.0003703432	South America
South America|hCoV-19/Brazil/SE-6608/2020|EPI ISL 541396|B.1.5|Brazil|2020-04-20	South America|hCoV-19/Brazil/RJ-INCA-C78/2020|EPI ISL 513568|B.1.1.33|Brazil|2020-04-24	0.0003704928	South America
South America|hCoV-19/Brazil/RJ-INCA-C48/2020|EPI ISL 513554|B.1.1.33|Brazil|2020-04-20	South America|hCoV-19/Brazil/RJ-INCA-C78/2020|EPI ISL 513568|B.1.1.33|Brazil|2020-04-24	0.0001023490	South America
South America|hCoV-19/Brazil/RJ-INCA-C49/2020|EPI ISL 513555|B.1.1.33|Brazil|2020-04-20	South America|hCoV-19/Brazil/RJ-INCA-C78/2020|EPI ISL 513568|B.1.1.33|Brazil|2020-04-24	0.0001706171	South America
South America|hCoV-19/Brazil/RJ-INCA-C46/2020|EPI ISL 513552|B.1.1.33|Brazil|2020-04-20	South America|hCoV-19/Brazil/RJ-INCA-C78/2020|EPI ISL 513568|B.1.1.33|Brazil|2020-04-24	0.0001706090	South America
South America|hCoV-19/Brazil/RJ-2342/2020|EPI ISL 541357|B.1.1.33|Brazil|2020-04-20	South America|hCoV-19/Brazil/RJ-INCA-C78/2020|EPI ISL 513568|B.1.1.33|Brazil|2020-04-24	0.0002692860	South America
South America|hCoV-19/Brazil/SE-6606/2020|EPI ISL 541394|B.1.212|Brazil|2020-04-20	South America|hCoV-19/Brazil/RJ-INCA-C78/2020|EPI ISL 513568|B.1.1.33|Brazil|2020-04-24	0.0004049383	South America
South America|hCoV-19/Brazil/RJ-0273/2020|EPI ISL 470639|B.1.1.33|Brazil|2020-04-20	South America|hCoV-19/Brazil/RJ-INCA-C78/2020|EPI ISL 513568|B.1.1.33|Brazil|2020-04-24	0.0002377878	South America
South America|hCoV-19/Brazil/RJ-0275/2020|EPI ISL 470641|B.1.1.33|Brazil|2020-04-20	South America|hCoV-19/Brazil/RJ-INCA-C78/2020|EPI ISL 513568|B.1.1.33|Brazil|2020-04-24	0.0001018972	South America
South America|hCoV-19/Brazil/SE-6601/2020|EPI ISL 541392|B.1.1.33|Brazil|2020-04-20	South America|hCoV-19/Brazil/RJ-INCA-C78/2020|EPI ISL 513568|B.1.1.33|Brazil|2020-04-24	0.0001701021	South America
South America|hCoV-19/Brazil/RJ-0274/2020|EPI ISL 470640|B.1.1.33|Brazil|2020-04-20	South America|hCoV-19/Brazil/RJ-INCA-C78/2020|EPI ISL 513568|B.1.1.33|Brazil|2020-04-24	0.0001368906	South America
South America|hCoV-19/Brazil/SE-6603/2020|EPI ISL 541393|B.1.1|Brazil|2020-04-21	South America|hCoV-19/Brazil/RJ-INCA-C78/2020|EPI ISL 513568|B.1.1.33|Brazil|2020-04-24	0.0002355891	South America
South America|hCoV-19/Colombia/MAG-INS-101935/2020|EPI ISL 456153|B.1.255|Colombia|2020-04-22	South America|hCoV-19/Brazil/RJ-INCA-C78/2020|EPI ISL 513568|B.1.1.33|Brazil|2020-04-24	0.0003703030	South America
South America|hCoV-19/Brazil/RJ-INCA-C67/2020|EPI ISL 513559|B.1.1.33|Brazil|2020-04-22	South America|hCoV-19/Brazil/RJ-INCA-C78/2020|EPI ISL 513568|B.1.1.33|Brazil|2020-04-24	0.0002019275	South America
South America|hCoV-19/Brazil/RJ-INCA-C63/2020|EPI ISL 513556|B.1.1.33|Brazil|2020-04-22	South America|hCoV-19/Brazil/RJ-INCA-C78/2020|EPI ISL 513568|B.1.1.33|Brazil|2020-04-24	0.0001009544	South America
South America|hCoV-19/Brazil/SP-211/2020|EPI ISL 523991|B.1.1.33|Brazil|2020-04-22	South America|hCoV-19/Brazil/RJ-INCA-C78/2020|EPI ISL 513568|B.1.1.33|Brazil|2020-04-24	0.0001682727	South America
South America|hCoV-19/Brazil/RJ-INCA-C65/2020|EPI ISL 513558|B.1.1.33|Brazil|2020-04-22	South America|hCoV-19/Brazil/RJ-INCA-C78/2020|EPI ISL 513568|B.1.1.33|Brazil|2020-04-24	0.0001346152	South America
South America|hCoV-19/Peru/LOR-INS-082/2020|EPI ISL 514342|B.1.1|Peru|2020-04-22	South America|hCoV-19/Brazil/RJ-INCA-C78/2020|EPI ISL 513568|B.1.1.33|Brazil|2020-04-24	0.0003724291	South America
South America|hCoV-19/Peru/LOR-INS-080/2020|EPI ISL 514340|B.1.1|Peru|2020-04-22	South America|hCoV-19/Brazil/RJ-INCA-C78/2020|EPI ISL 513568|B.1.1.33|Brazil|2020-04-24	0.0002709479	South America
South America|hCoV-19/Peru/LOR-INS-079/2020|EPI ISL 514339|B.1.1|Peru|2020-04-22	South America|hCoV-19/Brazil/RJ-INCA-C78/2020|EPI ISL 513568|B.1.1.33|Brazil|2020-04-24	0.0002371866	South America
South America|hCoV-19/Ecuador/23055/2020|EPI ISL 491945|B.1.1|Ecuador|2020-04-22	South America|hCoV-19/Brazil/RJ-INCA-C78/2020|EPI ISL 513568|B.1.1.33|Brazil|2020-04-24	0.0001700730	South America
South America|hCoV-19/Peru/LOR-INS-081/2020|EPI ISL 514341|B.1.1|Peru|2020-04-22	South America|hCoV-19/Brazil/RJ-INCA-C78/2020|EPI ISL 513568|B.1.1.33|Brazil|2020-04-24	0.0003049636	South America
South America|hCoV-19/Brazil/SP-263/2020|EPI ISL 524467|B.1.1.33|Brazil|2020-04-22	South America|hCoV-19/Brazil/RJ-INCA-C78/2020|EPI ISL 513568|B.1.1.33|Brazil|2020-04-24	0.0001683280	South America
South America|hCoV-19/Uruguay/UY-NYUMC877/2020|EPI ISL 457973|B.1.1|Uruguay|2020-04-22	South America|hCoV-19/Brazil/RJ-INCA-C78/2020|EPI ISL 513568|B.1.1.33|Brazil|2020-04-24	0.0003428259	South America
South America|hCoV-19/Brazil/RJ-0276/2020|EPI ISL 470642|B.1.1.33|Brazil|2020-04-22	South America|hCoV-19/Brazil/RJ-INCA-C78/2020|EPI ISL 513568|B.1.1.33|Brazil|2020-04-24	0.0001368736	South America
South America|hCoV-19/Brazil/RJ-0277/2020|EPI ISL 470643|B.1.1.33|Brazil|2020-04-22	South America|hCoV-19/Brazil/RJ-INCA-C78/2020|EPI ISL 513568|B.1.1.33|Brazil|2020-04-24	0.0002053338	South America
South America|hCoV-19/Brazil/RJ-0278/2020|EPI ISL 470644|B.1.1.33|Brazil|2020-04-22	South America|hCoV-19/Brazil/RJ-INCA-C78/2020|EPI ISL 513568|B.1.1.33|Brazil|2020-04-24	0.0002737964	South America
South America|hCoV-19/Brazil/RJ-0279/2020|EPI ISL 470645|B.1.1.33|Brazil|2020-04-22	South America|hCoV-19/Brazil/RJ-INCA-C78/2020|EPI ISL 513568|B.1.1.33|Brazil|2020-04-24	0.0001369731	South America
South America|hCoV-19/Brazil/AP-IEC-164920/2020|EPI ISL 524796|B.1.1.33|Brazil|2020-04-23	South America|hCoV-19/Brazil/RJ-INCA-C78/2020|EPI ISL 513568|B.1.1.33|Brazil|2020-04-24	0.0001009544	South America
South America|hCoV-19/Brazil/SP-213/2020|EPI ISL 523992|B.1.1.33|Brazil|2020-04-23	South America|hCoV-19/Brazil/RJ-INCA-C78/2020|EPI ISL 513568|B.1.1.33|Brazil|2020-04-24	0.0001682648	South America
South America|hCoV-19/Peru/LIM-INS-029/2020|EPI ISL 491433|C.14|Peru|2020-04-23	South America|hCoV-19/Brazil/RJ-INCA-C78/2020|EPI ISL 513568|B.1.1.33|Brazil|2020-04-24	0.0003727094	South America
South America|hCoV-19/Peru/LIM-INS-031/2020|EPI ISL 491435|B.1|Peru|2020-04-23	South America|hCoV-19/Brazil/RJ-INCA-C78/2020|EPI ISL 513568|B.1.1.33|Brazil|2020-04-24	0.0003388210	South America
South America|hCoV-19/Peru/LIM-INS-030/2020|EPI ISL 491434|B.1.255|Peru|2020-04-23	South America|hCoV-19/Brazil/RJ-INCA-C78/2020|EPI ISL 513568|B.1.1.33|Brazil|2020-04-24	0.0003388855	South America
South America|hCoV-19/Brazil/RJ-0280/2020|EPI ISL 470646|B.1.1.33|Brazil|2020-04-23	South America|hCoV-19/Brazil/RJ-INCA-C78/2020|EPI ISL 513568|B.1.1.33|Brazil|2020-04-24	0.0001711076	South America
South America|hCoV-19/Brazil/RJ-INCA-C72/2020|EPI ISL 513563|B.1.1.33|Brazil|2020-04-24	South America|hCoV-19/Brazil/RJ-INCA-C78/2020|EPI ISL 513568|B.1.1.33|Brazil|2020-04-24	0.0001682727	South America
South America|hCoV-19/Brazil/SP-01/2020|EPI ISL 412964|B.1.5|Brazil|2020-02-25	South America|hCoV-19/Brazil/RJ-INCA-C95/2020|EPI ISL 513572|B.1.1.33|Brazil|2020-04-24	0.0002019422	South America
South America|hCoV-19/Brazil/SP-02/2020|EPI ISL 413016|B|Brazil|2020-02-28	South America|hCoV-19/Brazil/RJ-INCA-C95/2020|EPI ISL 513572|B.1.1.33|Brazil|2020-04-24	0.0005050166	South America
South America|hCoV-19/Brazil/SP-06/2020|EPI ISL 414015|B.1.5|Brazil|2020-02-29	South America|hCoV-19/Brazil/RJ-INCA-C95/2020|EPI ISL 513572|B.1.1.33|Brazil|2020-04-24	0.0002019422	South America
South America|hCoV-19/Brazil/ES-225/2020|EPI ISL 415128|B.40|Brazil|2020-02-29	South America|hCoV-19/Brazil/RJ-INCA-C95/2020|EPI ISL 513572|B.1.1.33|Brazil|2020-04-24	0.0005387465	South America
South America|hCoV-19/Argentina/PAIS-A0001/2020|EPI ISL 430793|B.1.1|Argentina|2020-03-01	South America|hCoV-19/Brazil/RJ-INCA-C95/2020|EPI ISL 513572|B.1.1.33|Brazil|2020-04-24	0.0001028719	South America
South America|hCoV-19/Brazil/SP-03/2020|EPI ISL 414014|B.1.1|Brazil|2020-03-02	South America|hCoV-19/Brazil/RJ-INCA-C95/2020|EPI ISL 513572|B.1.1.33|Brazil|2020-04-24	0.0001346089	South America
South America|hCoV-19/Brazil/SP-11/2020|EPI ISL 416033|B.3|Brazil|2020-03-03	South America|hCoV-19/Brazil/RJ-INCA-C95/2020|EPI ISL 513572|B.1.1.33|Brazil|2020-04-24	0.0004039695	South America
South America|hCoV-19/Brazil/SP-07/2020|EPI ISL 416028|B.1.1|Brazil|2020-03-03	South America|hCoV-19/Brazil/RJ-INCA-C95/2020|EPI ISL 513572|B.1.1.33|Brazil|2020-04-24	0.0001346089	South America
South America|hCoV-19/Chile/RM-ISPCH-1/2020|EPI ISL 414579|A.2|Chile|2020-03-03	South America|hCoV-19/Brazil/RJ-INCA-C95/2020|EPI ISL 513572|B.1.1.33|Brazil|2020-04-24	0.0005723968	South America
South America|hCoV-19/Brazil/SP-09/2020|EPI ISL 416031|B.1.5|Brazil|2020-03-04	South America|hCoV-19/Brazil/RJ-INCA-C95/2020|EPI ISL 513572|B.1.1.33|Brazil|2020-04-24	0.0002019422	South America
South America|hCoV-19/Brazil/SP-08/2020|EPI ISL 416029|B.1.1|Brazil|2020-03-04	South America|hCoV-19/Brazil/RJ-INCA-C95/2020|EPI ISL 513572|B.1.1.33|Brazil|2020-04-24	0.0001346089	South America
South America|hCoV-19/Brazil/SP-10/2020|EPI ISL 416032|B|Brazil|2020-03-04	South America|hCoV-19/Brazil/RJ-INCA-C95/2020|EPI ISL 513572|B.1.1.33|Brazil|2020-04-24	0.0004376412	South America
South America|hCoV-19/Brazil/SP-04/2020|EPI ISL 414017|B.1.1|Brazil|2020-03-04	South America|hCoV-19/Brazil/RJ-INCA-C95/2020|EPI ISL 513572|B.1.1.33|Brazil|2020-04-24	0.0001346089	South America
South America|hCoV-19/Brazil/SP-12/2020|EPI ISL 416034|B.1.1|Brazil|2020-03-04	South America|hCoV-19/Brazil/RJ-INCA-C95/2020|EPI ISL 513572|B.1.1.33|Brazil|2020-04-24	0.0001682771	South America
South America|hCoV-19/Brazil/RJ-314/2020|EPI ISL 414045|B.1.5|Brazil|2020-03-04	South America|hCoV-19/Brazil/RJ-INCA-C95/2020|EPI ISL 513572|B.1.1.33|Brazil|2020-04-24	0.0002019490	South America
South America|hCoV-19/Brazil/BA-312/2020|EPI ISL 415105|B.1.1|Brazil|2020-03-04	South America|hCoV-19/Brazil/RJ-INCA-C95/2020|EPI ISL 513572|B.1.1.33|Brazil|2020-04-24	0.0001682897	South America
South America|hCoV-19/Brazil/SP-13/2020|EPI ISL 416035|B.1.1|Brazil|2020-03-05	South America|hCoV-19/Brazil/RJ-INCA-C95/2020|EPI ISL 513572|B.1.1.33|Brazil|2020-04-24	0.0001346089	South America
South America|hCoV-19/Chile/LL-ISPCH-1/2020|EPI ISL 445246|B.1.5|Chile|2020-03-05	South America|hCoV-19/Brazil/RJ-INCA-C95/2020|EPI ISL 513572|B.1.1.33|Brazil|2020-04-24	0.0002019422	South America
South America|hCoV-19/Chile/RM-ISPCH-2/2020|EPI ISL 414580|B.1.1|Chile|2020-03-05	South America|hCoV-19/Brazil/RJ-INCA-C95/2020|EPI ISL 513572|B.1.1.33|Brazil|2020-04-24	0.0001346089	South America
South America|hCoV-19/Brazil/RJ-352/2020|EPI ISL 427299|A.2|Brazil|2020-03-05	South America|hCoV-19/Brazil/RJ-INCA-C95/2020|EPI ISL 513572|B.1.1.33|Brazil|2020-04-24	0.0006060963	South America
South America|hCoV-19/Brazil/BA-510/2020|EPI ISL 427293|B.1.1|Brazil|2020-03-06	South America|hCoV-19/Brazil/RJ-INCA-C95/2020|EPI ISL 513572|B.1.1.33|Brazil|2020-04-24	0.0001682727	South America
South America|hCoV-19/Chile/RM-MSHS-op2d1/2020|EPI ISL 415658|A.2|Chile|2020-03-06	South America|hCoV-19/Brazil/RJ-INCA-C95/2020|EPI ISL 513572|B.1.1.33|Brazil|2020-04-24	0.0005723968	South America
South America|hCoV-19/Peru/ARE-INS-026/2020|EPI ISL 491431|B.1|Peru|2020-03-06	South America|hCoV-19/Brazil/RJ-INCA-C95/2020|EPI ISL 513572|B.1.1.33|Brazil|2020-04-24	0.0002710963	South America
South America|hCoV-19/Chile/RM-ISPCH-3/2020|EPI ISL 445245|A.2|Chile|2020-03-06	South America|hCoV-19/Brazil/RJ-INCA-C95/2020|EPI ISL 513572|B.1.1.33|Brazil|2020-04-24	0.0005723967	South America
South America|hCoV-19/Colombia/DC-INS-78390/2020|EPI ISL 418262|B.1.1|Colombia|2020-03-06	South America|hCoV-19/Brazil/RJ-INCA-C95/2020|EPI ISL 513572|B.1.1.33|Brazil|2020-04-24	0.0001386104	South America
South America|hCoV-19/Argentina/C121/2020|EPI ISL 420600|B.1.1|Argentina|2020-03-07	South America|hCoV-19/Brazil/RJ-INCA-C95/2020|EPI ISL 513572|B.1.1.33|Brazil|2020-04-24	0.0001009544	South America
South America|hCoV-19/Chile/RM-MSHS-op3d1/2020|EPI ISL 415660|A.2|Chile|2020-03-07	South America|hCoV-19/Brazil/RJ-INCA-C95/2020|EPI ISL 513572|B.1.1.33|Brazil|2020-04-24	0.0005723775	South America
South America|hCoV-19/Peru/ARE-INS-087/2020|EPI ISL 516626|B.1|Peru|2020-03-07	South America|hCoV-19/Brazil/RJ-INCA-C95/2020|EPI ISL 513572|B.1.1.33|Brazil|2020-04-24	0.0003050045	South America
South America|hCoV-19/Chile/RM-MSHS-op4d1/2020|EPI ISL 415661|A.2|Chile|2020-03-08	South America|hCoV-19/Brazil/RJ-INCA-C95/2020|EPI ISL 513572|B.1.1.33|Brazil|2020-04-24	0.0005723967	South America
South America|hCoV-19/Chile/RM-ISPCH-4/2020|EPI ISL 445247|A.2|Chile|2020-03-08	South America|hCoV-19/Brazil/RJ-INCA-C95/2020|EPI ISL 513572|B.1.1.33|Brazil|2020-04-24	0.0006398257	South America
South America|hCoV-19/Brazil/MG-CV4/2020|EPI ISL 429667|B.1.255|Brazil|2020-03-09	South America|hCoV-19/Brazil/RJ-INCA-C95/2020|EPI ISL 513572|B.1.1.33|Brazil|2020-04-24	0.0003029476	South America
South America|hCoV-19/Chile/RM-ISPCH-6/2020|EPI ISL 445249|B|Chile|2020-03-09	South America|hCoV-19/Brazil/RJ-INCA-C95/2020|EPI ISL 513572|B.1.1.33|Brazil|2020-04-24	0.0004039864	South America
South America|hCoV-19/Chile/RM-ISPCH-9/2020|EPI ISL 445252|B.1.5|Chile|2020-03-09	South America|hCoV-19/Brazil/RJ-INCA-C95/2020|EPI ISL 513572|B.1.1.33|Brazil|2020-04-24	0.0002692877	South America
South America|hCoV-19/Chile/RM-ISPCH-7/2020|EPI ISL 445250|B.1.5|Chile|2020-03-09	South America|hCoV-19/Brazil/RJ-INCA-C95/2020|EPI ISL 513572|B.1.1.33|Brazil|2020-04-24	0.0002356105	South America
South America|hCoV-19/Peru/HUC-INS-008/2020|EPI ISL 489839|B.1.5|Peru|2020-03-09	South America|hCoV-19/Brazil/RJ-INCA-C95/2020|EPI ISL 513572|B.1.1.33|Brazil|2020-04-24	0.0002371990	South America
South America|hCoV-19/Peru/ICA-INS-012/2020|EPI ISL 489989|B.1.5|Peru|2020-03-09	South America|hCoV-19/Brazil/RJ-INCA-C95/2020|EPI ISL 513572|B.1.1.33|Brazil|2020-04-24	0.0002710977	South America
South America|hCoV-19/Chile/RM-ISPCH-5/2020|EPI ISL 445248|B.1.5|Chile|2020-03-09	South America|hCoV-19/Brazil/RJ-INCA-C95/2020|EPI ISL 513572|B.1.1.33|Brazil|2020-04-24	0.0002356184	South America
South America|hCoV-19/Brazil/SP-L12-CD28/2020|EPI ISL 476221|B.1.1.33|Brazil|2020-03-09	South America|hCoV-19/Brazil/RJ-INCA-C95/2020|EPI ISL 513572|B.1.1.33|Brazil|2020-04-24	0.0000339815	South America
South America|hCoV-19/Ecuador/HEE-01/2020|EPI ISL 417482|B|Ecuador|2020-03-09	South America|hCoV-19/Brazil/RJ-INCA-C95/2020|EPI ISL 513572|B.1.1.33|Brazil|2020-04-24	0.0004201160	South America
South America|hCoV-19/Chile/RM-ISPCH-8/2020|EPI ISL 445251|B.1.1|Chile|2020-03-10	South America|hCoV-19/Brazil/RJ-INCA-C95/2020|EPI ISL 513572|B.1.1.33|Brazil|2020-04-24	0.0002019223	South America
South America|hCoV-19/Peru/LIM-010/2020|EPI ISL 415787|B.1.1|Peru|2020-03-10	South America|hCoV-19/Brazil/RJ-INCA-C95/2020|EPI ISL 513572|B.1.1.33|Brazil|2020-04-24	0.0001682692	South America
South America|hCoV-19/Chile/RM-ISPCH-16/2020|EPI ISL 445259|A.2|Chile|2020-03-10	South America|hCoV-19/Brazil/RJ-INCA-C95/2020|EPI ISL 513572|B.1.1.33|Brazil|2020-04-24	0.0005723775	South America
South America|hCoV-19/Chile/RM-ISPCH-10/2020|EPI ISL 445253|B.1.255|Chile|2020-03-10	South America|hCoV-19/Brazil/RJ-INCA-C95/2020|EPI ISL 513572|B.1.1.33|Brazil|2020-04-24	0.0002692808	South America
South America|hCoV-19/Chile/RM-ISPCH-12/2020|EPI ISL 445255|B.1.1.10|Chile|2020-03-10	South America|hCoV-19/Brazil/RJ-INCA-C95/2020|EPI ISL 513572|B.1.1.33|Brazil|2020-04-24	0.0002019275	South America
South America|hCoV-19/Brazil/SC-769/2020|EPI ISL 427306|B.1|Brazil|2020-03-10	South America|hCoV-19/Brazil/RJ-INCA-C95/2020|EPI ISL 513572|B.1.1.33|Brazil|2020-04-24	0.0002692808	South America
South America|hCoV-19/Brazil/SC-766/2020|EPI ISL 427305|B.6|Brazil|2020-03-10	South America|hCoV-19/Brazil/RJ-INCA-C95/2020|EPI ISL 513572|B.1.1.33|Brazil|2020-04-24	0.0005386963	South America
South America|hCoV-19/Peru/LIM-INS-016/2020|EPI ISL 490315|B.1.1|Peru|2020-03-10	South America|hCoV-19/Brazil/RJ-INCA-C95/2020|EPI ISL 513572|B.1.1.33|Brazil|2020-04-24	0.0001694114	South America
South America|hCoV-19/Chile/RM-ISPCH-13/2020|EPI ISL 445256|B.1.1|Chile|2020-03-10	South America|hCoV-19/Brazil/RJ-INCA-C95/2020|EPI ISL 513572|B.1.1.33|Brazil|2020-04-24	0.0002019547	South America
South America|hCoV-19/Chile/RM-ISPCH-18/2020|EPI ISL 445261|B.1.5|Chile|2020-03-11	South America|hCoV-19/Brazil/RJ-INCA-C95/2020|EPI ISL 513572|B.1.1.33|Brazil|2020-04-24	0.0002692877	South America
South America|hCoV-19/Peru/LIM-INS-160/2020|EPI ISL 536553|B.1.5|Peru|2020-03-11	South America|hCoV-19/Brazil/RJ-INCA-C95/2020|EPI ISL 513572|B.1.1.33|Brazil|2020-04-24	0.0004377047	South America
South America|hCoV-19/Chile/BI-ISPCH-3/2020|EPI ISL 445332|B.1.5|Chile|2020-03-11	South America|hCoV-19/Brazil/RJ-INCA-C95/2020|EPI ISL 513572|B.1.1.33|Brazil|2020-04-24	0.0003029554	South America
South America|hCoV-19/Chile/RM-ISPCH-22/2020|EPI ISL 445265|B.1.5|Chile|2020-03-11	South America|hCoV-19/Brazil/RJ-INCA-C95/2020|EPI ISL 513572|B.1.1.33|Brazil|2020-04-24	0.0002356105	South America
South America|hCoV-19/Brazil/RJ-477/2020|EPI ISL 427300|B.1.1|Brazil|2020-03-11	South America|hCoV-19/Brazil/RJ-INCA-C95/2020|EPI ISL 513572|B.1.1.33|Brazil|2020-04-24	0.0001346124	South America
South America|hCoV-19/Chile/RM-ISPCH-19/2020|EPI ISL 445262|B.1.5|Chile|2020-03-11	South America|hCoV-19/Brazil/RJ-INCA-C95/2020|EPI ISL 513572|B.1.1.33|Brazil|2020-04-24	0.0002356154	South America
South America|hCoV-19/Brazil/RJ-477i/2020|EPI ISL 427301|B.1.1|Brazil|2020-03-11	South America|hCoV-19/Brazil/RJ-INCA-C95/2020|EPI ISL 513572|B.1.1.33|Brazil|2020-04-24	0.0001346124	South America
South America|hCoV-19/Peru/LIM-INS-011/2020|EPI ISL 489988|A.2|Peru|2020-03-11	South America|hCoV-19/Brazil/RJ-INCA-C95/2020|EPI ISL 513572|B.1.1.33|Brazil|2020-04-24	0.0005762377	South America
South America|hCoV-19/Peru/LIM-INS-015/2020|EPI ISL 490209|B.1.5|Peru|2020-03-11	South America|hCoV-19/Brazil/RJ-INCA-C95/2020|EPI ISL 513572|B.1.1.33|Brazil|2020-04-24	0.0004067317	South America
South America|hCoV-19/Peru/LIM-INS-006/2020|EPI ISL 489838|B.1.1|Peru|2020-03-11	South America|hCoV-19/Brazil/RJ-INCA-C95/2020|EPI ISL 513572|B.1.1.33|Brazil|2020-04-24	0.0001355162	South America
South America|hCoV-19/Chile/RM-ISPCH-15/2020|EPI ISL 445258|A.2|Chile|2020-03-11	South America|hCoV-19/Brazil/RJ-INCA-C95/2020|EPI ISL 513572|B.1.1.33|Brazil|2020-04-24	0.0005723967	South America
South America|hCoV-19/Chile/RM-ISPCH-17/2020|EPI ISL 445260|A.2|Chile|2020-03-11	South America|hCoV-19/Brazil/RJ-INCA-C95/2020|EPI ISL 513572|B.1.1.33|Brazil|2020-04-24	0.0006397660	South America
South America|hCoV-19/Chile/RM-ISPCH-20/2020|EPI ISL 445263|B.1.5|Chile|2020-03-11	South America|hCoV-19/Brazil/RJ-INCA-C95/2020|EPI ISL 513572|B.1.1.33|Brazil|2020-04-24	0.0002356264	South America
South America|hCoV-19/Brazil/MG-CV12/2020|EPI ISL 429674|B.1|Brazil|2020-03-11	South America|hCoV-19/Brazil/RJ-INCA-C95/2020|EPI ISL 513572|B.1.1.33|Brazil|2020-04-24	0.0003891838	South America
South America|hCoV-19/Chile/BI-ISPCH-2/2020|EPI ISL 445331|B.1.1|Chile|2020-03-12	South America|hCoV-19/Brazil/RJ-INCA-C95/2020|EPI ISL 513572|B.1.1.33|Brazil|2020-04-24	0.0001346123	South America
South America|hCoV-19/Chile/BI-ISPCH-2-2/2020|EPI ISL 445333|B.1.5|Chile|2020-03-12	South America|hCoV-19/Brazil/RJ-INCA-C95/2020|EPI ISL 513572|B.1.1.33|Brazil|2020-04-24	0.0002692752	South America
South America|hCoV-19/Chile/RM-ISPCH-21/2020|EPI ISL 445264|B.1.1.10|Chile|2020-03-12	South America|hCoV-19/Brazil/RJ-INCA-C95/2020|EPI ISL 513572|B.1.1.33|Brazil|2020-04-24	0.0002019275	South America
South America|hCoV-19/Brazil/SE-6535/2020|EPI ISL 541375|B.1.5|Brazil|2020-03-12	South America|hCoV-19/Brazil/RJ-INCA-C95/2020|EPI ISL 513572|B.1.1.33|Brazil|2020-04-24	0.0002692877	South America
South America|hCoV-19/Brazil/SC-770/2020|EPI ISL 541370|B.1.1.33|Brazil|2020-03-12	South America|hCoV-19/Brazil/RJ-INCA-C95/2020|EPI ISL 513572|B.1.1.33|Brazil|2020-04-24	0.0000673055	South America
South America|hCoV-19/Chile/ML-CMM-25343/2020|EPI ISL 459863|A|Chile|2020-03-12	South America|hCoV-19/Brazil/RJ-INCA-C95/2020|EPI ISL 513572|B.1.1.33|Brazil|2020-04-24	0.0004039758	South America
South America|hCoV-19/Colombia/DC-INS-79190/2020|EPI ISL 456120|B.1.5|Colombia|2020-03-12	South America|hCoV-19/Brazil/RJ-INCA-C95/2020|EPI ISL 513572|B.1.1.33|Brazil|2020-04-24	0.0002711457	South America
South America|hCoV-19/Brazil/UN-HIAE-SP03/2020|EPI ISL 486427|B.1.1.33|Brazil|2020-03-13	South America|hCoV-19/Brazil/RJ-INCA-C95/2020|EPI ISL 513572|B.1.1.33|Brazil|2020-04-24	0.0001346089	South America
South America|hCoV-19/Peru/LIM-INS-150/2020|EPI ISL 536545|B|Peru|2020-03-13	South America|hCoV-19/Brazil/RJ-INCA-C95/2020|EPI ISL 513572|B.1.1.33|Brazil|2020-04-24	0.0004713383	South America
South America|hCoV-19/Chile/BI-ISPCH-1/2020|EPI ISL 445271|B.1.1|Chile|2020-03-13	South America|hCoV-19/Brazil/RJ-INCA-C95/2020|EPI ISL 513572|B.1.1.33|Brazil|2020-04-24	0.0001346124	South America
South America|hCoV-19/Aruba/AW-RIVM-10101/2020|EPI ISL 547445|B.40|Aruba|2020-03-13	South America|hCoV-19/Brazil/RJ-INCA-C95/2020|EPI ISL 513572|B.1.1.33|Brazil|2020-04-24	0.0005387103	South America
South America|hCoV-19/Brazil/MG-CV6/2020|EPI ISL 429669|B.1|Brazil|2020-03-13	South America|hCoV-19/Brazil/RJ-INCA-C95/2020|EPI ISL 513572|B.1.1.33|Brazil|2020-04-24	0.0003029476	South America
South America|hCoV-19/Brazil/DF-615i/2020|EPI ISL 427294|B.1.1.33|Brazil|2020-03-13	South America|hCoV-19/Brazil/RJ-INCA-C95/2020|EPI ISL 513572|B.1.1.33|Brazil|2020-04-24	0.0000336500	South America
South America|hCoV-19/Brazil/SC-771/2020|EPI ISL 541371|B.1.5|Brazil|2020-03-13	South America|hCoV-19/Brazil/RJ-INCA-C95/2020|EPI ISL 513572|B.1.1.33|Brazil|2020-04-24	0.0002357375	South America
South America|hCoV-19/Peru/LAM-INS-073/2020|EPI ISL 523994|B.1.1|Peru|2020-03-13	South America|hCoV-19/Brazil/RJ-INCA-C95/2020|EPI ISL 513572|B.1.1.33|Brazil|2020-04-24	0.0002032834	South America
South America|hCoV-19/Peru/CAJ-INS-061/2020|EPI ISL 517770|B.1.1.1|Peru|2020-03-13	South America|hCoV-19/Brazil/RJ-INCA-C95/2020|EPI ISL 513572|B.1.1.33|Brazil|2020-04-24	0.0002371835	South America
South America|hCoV-19/Brazil/DF-0001/2020|EPI ISL 426580|B.1.1|Brazil|2020-03-13	South America|hCoV-19/Brazil/RJ-INCA-C95/2020|EPI ISL 513572|B.1.1.33|Brazil|2020-04-24	0.0000676978	South America
South America|hCoV-19/Brazil/GO-0207/2020|EPI ISL 470574|B.40|Brazil|2020-03-13	South America|hCoV-19/Brazil/RJ-INCA-C95/2020|EPI ISL 513572|B.1.1.33|Brazil|2020-04-24	0.0005135172	South America
South America|hCoV-19/Brazil/MG-CV8/2020|EPI ISL 429671|B.1.1|Brazil|2020-03-13	South America|hCoV-19/Brazil/RJ-INCA-C95/2020|EPI ISL 513572|B.1.1.33|Brazil|2020-04-24	0.0002758710	South America
South America|hCoV-19/Chile/MA-ISPCH-1/2020|EPI ISL 445268|B.1.98|Chile|2020-03-14	South America|hCoV-19/Brazil/RJ-INCA-C95/2020|EPI ISL 513572|B.1.1.33|Brazil|2020-04-24	0.0002356043	South America
South America|hCoV-19/Brazil/RN-IEC-162277/2020|EPI ISL 524798|B.1.1.33|Brazil|2020-03-14	South America|hCoV-19/Brazil/RJ-INCA-C95/2020|EPI ISL 513572|B.1.1.33|Brazil|2020-04-24	0.0000336500	South America
South America|hCoV-19/Peru/LIM-INS-159/2020|EPI ISL 536552|B.1.1|Peru|2020-03-14	South America|hCoV-19/Brazil/RJ-INCA-C95/2020|EPI ISL 513572|B.1.1.33|Brazil|2020-04-24	0.0001009544	South America
South America|hCoV-19/Peru/LIM-INS-147/2020|EPI ISL 536542|B.1.1|Peru|2020-03-14	South America|hCoV-19/Brazil/RJ-INCA-C95/2020|EPI ISL 513572|B.1.1.33|Brazil|2020-04-24	0.0001682648	South America
South America|hCoV-19/Chile/RM-CMM-23741/2020|EPI ISL 468752|B.1.1.33|Chile|2020-03-14	South America|hCoV-19/Brazil/RJ-INCA-C95/2020|EPI ISL 513572|B.1.1.33|Brazil|2020-04-24	0.0000336500	South America
South America|hCoV-19/Chile/AR-ISPCH-1/2020|EPI ISL 445270|B.1.1|Chile|2020-03-14	South America|hCoV-19/Brazil/RJ-INCA-C95/2020|EPI ISL 513572|B.1.1.33|Brazil|2020-04-24	0.0001682771	South America
South America|hCoV-19/Chile/VS-ISPCH-2/2020|EPI ISL 445285|B.1.255|Chile|2020-03-14	South America|hCoV-19/Brazil/RJ-INCA-C95/2020|EPI ISL 513572|B.1.1.33|Brazil|2020-04-24	0.0002692898	South America
South America|hCoV-19/Chile/RM-ISPCH-24/2020|EPI ISL 445303|B|Chile|2020-03-14	South America|hCoV-19/Brazil/RJ-INCA-C95/2020|EPI ISL 513572|B.1.1.33|Brazil|2020-04-24	0.0004713701	South America
South America|hCoV-19/Colombia/ATL-INS-79743/2020|EPI ISL 456145|B.1.5|Colombia|2020-03-14	South America|hCoV-19/Brazil/RJ-INCA-C95/2020|EPI ISL 513572|B.1.1.33|Brazil|2020-04-24	0.0002379325	South America
South America|hCoV-19/Brazil/MG-0211/2020|EPI ISL 470578|B.1.1|Brazil|2020-03-14	South America|hCoV-19/Brazil/RJ-INCA-C95/2020|EPI ISL 513572|B.1.1.33|Brazil|2020-04-24	0.0001382750	South America
South America|hCoV-19/Colombia/VAC-INS-79773/2020|EPI ISL 456134|B.1.5|Colombia|2020-03-14	South America|hCoV-19/Brazil/RJ-INCA-C95/2020|EPI ISL 513572|B.1.1.33|Brazil|2020-04-24	0.0002425905	South America
South America|hCoV-19/Colombia/VAC-INS-79779/2020|EPI ISL 456135|B.1.5|Colombia|2020-03-14	South America|hCoV-19/Brazil/RJ-INCA-C95/2020|EPI ISL 513572|B.1.1.33|Brazil|2020-04-24	0.0002429526	South America
South America|hCoV-19/Brazil/MG-0212/2020|EPI ISL 470579|B.1.5|Brazil|2020-03-14	South America|hCoV-19/Brazil/RJ-INCA-C95/2020|EPI ISL 513572|B.1.1.33|Brazil|2020-04-24	0.0002122186	South America
South America|hCoV-19/Brazil/CE-L10-CD171/2020|EPI ISL 476184|B.1.5|Brazil|2020-03-14	South America|hCoV-19/Brazil/RJ-INCA-C95/2020|EPI ISL 513572|B.1.1.33|Brazil|2020-04-24	0.0002849669	South America
South America|hCoV-19/Colombia/VAC-INS-79929/2020|EPI ISL 456136|B.1|Colombia|2020-03-14	South America|hCoV-19/Brazil/RJ-INCA-C95/2020|EPI ISL 513572|B.1.1.33|Brazil|2020-04-24	0.0003178754	South America
South America|hCoV-19/Chile/BI-CMM-25338/2020|EPI ISL 468760|B.1.1|Chile|2020-03-15	South America|hCoV-19/Brazil/RJ-INCA-C95/2020|EPI ISL 513572|B.1.1.33|Brazil|2020-04-24	0.0001346124	South America
South America|hCoV-19/Chile/LI-ISPCH-3/2020|EPI ISL 445275|B.1.1|Chile|2020-03-15	South America|hCoV-19/Brazil/RJ-INCA-C95/2020|EPI ISL 513572|B.1.1.33|Brazil|2020-04-24	0.0001682771	South America
South America|hCoV-19/Colombia/VAC-INS-79965/2020|EPI ISL 456150|B.1.5|Colombia|2020-03-15	South America|hCoV-19/Brazil/RJ-INCA-C95/2020|EPI ISL 513572|B.1.1.33|Brazil|2020-04-24	0.0003029554	South America
South America|hCoV-19/Chile/RM-CMM-27991/2020|EPI ISL 459857|B.1.5|Chile|2020-03-15	South America|hCoV-19/Brazil/RJ-INCA-C95/2020|EPI ISL 513572|B.1.1.33|Brazil|2020-04-24	0.0002356105	South America
South America|hCoV-19/Chile/LI-ISPCH-2/2020|EPI ISL 445274|B|Chile|2020-03-15	South America|hCoV-19/Brazil/RJ-INCA-C95/2020|EPI ISL 513572|B.1.1.33|Brazil|2020-04-24	0.0003703154	South America
South America|hCoV-19/Chile/LI-ISPCH-4/2020|EPI ISL 445276|B.1.1|Chile|2020-03-15	South America|hCoV-19/Brazil/RJ-INCA-C95/2020|EPI ISL 513572|B.1.1.33|Brazil|2020-04-24	0.0001682827	South America
South America|hCoV-19/Chile/MA-ISPCH-2/2020|EPI ISL 445269|B.1.98|Chile|2020-03-15	South America|hCoV-19/Brazil/RJ-INCA-C95/2020|EPI ISL 513572|B.1.1.33|Brazil|2020-04-24	0.0002356124	South America
South America|hCoV-19/Chile/VS-ISPCH-1/2020|EPI ISL 445272|B.1.5|Chile|2020-03-15	South America|hCoV-19/Brazil/RJ-INCA-C95/2020|EPI ISL 513572|B.1.1.33|Brazil|2020-04-24	0.0002356124	South America
South America|hCoV-19/Colombia/SAN-INS-80123/2020|EPI ISL 456149|B.1.1|Colombia|2020-03-15	South America|hCoV-19/Brazil/RJ-INCA-C95/2020|EPI ISL 513572|B.1.1.33|Brazil|2020-04-24	0.0001346678	South America
South America|hCoV-19/Brazil/RJ-MD63-1b/2020|EPI ISL 528638|B.1.1.33|Brazil|2020-03-16	South America|hCoV-19/Brazil/RJ-INCA-C95/2020|EPI ISL 513572|B.1.1.33|Brazil|2020-04-24	0.0000336500	South America
South America|hCoV-19/Chile/LI-ISPCH-1/2020|EPI ISL 445273|B.1.5|Chile|2020-03-16	South America|hCoV-19/Brazil/RJ-INCA-C95/2020|EPI ISL 513572|B.1.1.33|Brazil|2020-04-24	0.0003029554	South America
South America|hCoV-19/Chile/LI-ISPCH-5/2020|EPI ISL 445277|B.1.1|Chile|2020-03-16	South America|hCoV-19/Brazil/RJ-INCA-C95/2020|EPI ISL 513572|B.1.1.33|Brazil|2020-04-24	0.0001682771	South America
South America|hCoV-19/Chile/RM-ISPCH-26/2020|EPI ISL 445305|B.1|Chile|2020-03-16	South America|hCoV-19/Brazil/RJ-INCA-C95/2020|EPI ISL 513572|B.1.1.33|Brazil|2020-04-24	0.0003366246	South America
South America|hCoV-19/Chile/RM-ISPCH-28/2020|EPI ISL 445307|B.1|Chile|2020-03-16	South America|hCoV-19/Brazil/RJ-INCA-C95/2020|EPI ISL 513572|B.1.1.33|Brazil|2020-04-24	0.0003029554	South America
South America|hCoV-19/Chile/LI-ISPCH-6/2020|EPI ISL 445278|B.1.5|Chile|2020-03-16	South America|hCoV-19/Brazil/RJ-INCA-C95/2020|EPI ISL 513572|B.1.1.33|Brazil|2020-04-24	0.0002692752	South America
South America|hCoV-19/Brazil/RJ-MD63-1a/2020|EPI ISL 528637|B.1.1.33|Brazil|2020-03-16	South America|hCoV-19/Brazil/RJ-INCA-C95/2020|EPI ISL 513572|B.1.1.33|Brazil|2020-04-24	0.0001009617	South America
South America|hCoV-19/Peru/LIM-INS-143/2020|EPI ISL 536538|B.1.1.1|Peru|2020-03-16	South America|hCoV-19/Brazil/RJ-INCA-C95/2020|EPI ISL 513572|B.1.1.33|Brazil|2020-04-24	0.0003029256	South America
South America|hCoV-19/Brazil/MG-CV21/2020|EPI ISL 429681|B.1|Brazil|2020-03-16	South America|hCoV-19/Brazil/RJ-INCA-C95/2020|EPI ISL 513572|B.1.1.33|Brazil|2020-04-24	0.0003029476	South America
South America|hCoV-19/Chile/RM-ISPCH-30/2020|EPI ISL 445309|B.1.5|Chile|2020-03-16	South America|hCoV-19/Brazil/RJ-INCA-C95/2020|EPI ISL 513572|B.1.1.33|Brazil|2020-04-24	0.0002356105	South America
South America|hCoV-19/Brazil/AM-02/2020|EPI ISL 417034|A.2|Brazil|2020-03-16	South America|hCoV-19/Brazil/RJ-INCA-C95/2020|EPI ISL 513572|B.1.1.33|Brazil|2020-04-24	0.0006397444	South America
South America|hCoV-19/Brazil/MG-CV16/2020|EPI ISL 429676|B.1.1|Brazil|2020-03-16	South America|hCoV-19/Brazil/RJ-INCA-C95/2020|EPI ISL 513572|B.1.1.33|Brazil|2020-04-24	0.0001687405	South America
South America|hCoV-19/Peru/LAM-INS-071/2020|EPI ISL 523954|B.1.1.1|Peru|2020-03-16	South America|hCoV-19/Brazil/RJ-INCA-C95/2020|EPI ISL 513572|B.1.1.33|Brazil|2020-04-24	0.0002369426	South America
South America|hCoV-19/Peru/ANC-INS-066/2020|EPI ISL 516987|B.1.1.1|Peru|2020-03-16	South America|hCoV-19/Brazil/RJ-INCA-C95/2020|EPI ISL 513572|B.1.1.33|Brazil|2020-04-24	0.0002371754	South America
South America|hCoV-19/Chile/RM-ISPCH-29/2020|EPI ISL 445308|B.1.5|Chile|2020-03-16	South America|hCoV-19/Brazil/RJ-INCA-C95/2020|EPI ISL 513572|B.1.1.33|Brazil|2020-04-24	0.0002356184	South America
South America|hCoV-19/Brazil/PR-5619/2020|EPI ISL 541342|B.1|Brazil|2020-03-16	South America|hCoV-19/Brazil/RJ-INCA-C95/2020|EPI ISL 513572|B.1.1.33|Brazil|2020-04-24	0.0003029680	South America
South America|hCoV-19/Colombia/RIS-INS-80245/2020|EPI ISL 456155|B.1.5|Colombia|2020-03-16	South America|hCoV-19/Brazil/RJ-INCA-C95/2020|EPI ISL 513572|B.1.1.33|Brazil|2020-04-24	0.0003030166	South America
South America|hCoV-19/Colombia/VAC-INS-79943/2020|EPI ISL 456138|B.1.5|Colombia|2020-03-16	South America|hCoV-19/Brazil/RJ-INCA-C95/2020|EPI ISL 513572|B.1.1.33|Brazil|2020-04-24	0.0003044039	South America
South America|hCoV-19/Colombia/BOL-INS-80191/2020|EPI ISL 456122|B.1|Colombia|2020-03-16	South America|hCoV-19/Brazil/RJ-INCA-C95/2020|EPI ISL 513572|B.1.1.33|Brazil|2020-04-24	0.0002757585	South America
South America|hCoV-19/Peru/LIM-INS-141/2020|EPI ISL 536536|B|Peru|2020-03-16	South America|hCoV-19/Brazil/RJ-INCA-C95/2020|EPI ISL 513572|B.1.1.33|Brazil|2020-04-24	0.0004485412	South America
South America|hCoV-19/Brazil/RJ-L10-CD158/2020|EPI ISL 476180|B.1.1.33|Brazil|2020-03-16	South America|hCoV-19/Brazil/RJ-INCA-C95/2020|EPI ISL 513572|B.1.1.33|Brazil|2020-04-24	0.0000350706	South America
South America|hCoV-19/Brazil/RJ-L10-CD154/2020|EPI ISL 476178|B.1.1.33|Brazil|2020-03-16	South America|hCoV-19/Brazil/RJ-INCA-C95/2020|EPI ISL 513572|B.1.1.33|Brazil|2020-04-24	0.0001061258	South America
South America|hCoV-19/Brazil/RS-L11-CD180/2020|EPI ISL 476192|B.1.1.33|Brazil|2020-03-16	South America|hCoV-19/Brazil/RJ-INCA-C95/2020|EPI ISL 513572|B.1.1.33|Brazil|2020-04-24	0.0000353719	South America
South America|hCoV-19/Brazil/MG-CV19/2020|EPI ISL 429679|B.1.1|Brazil|2020-03-16	South America|hCoV-19/Brazil/RJ-INCA-C95/2020|EPI ISL 513572|B.1.1.33|Brazil|2020-04-24	0.0001783264	South America
South America|hCoV-19/Chile/MA-ISPCH-3/2020|EPI ISL 445280|B.1.98|Chile|2020-03-17	South America|hCoV-19/Brazil/RJ-INCA-C95/2020|EPI ISL 513572|B.1.1.33|Brazil|2020-04-24	0.0002356043	South America
South America|hCoV-19/Brazil/MG-CV31/2020|EPI ISL 429687|B.1|Brazil|2020-03-17	South America|hCoV-19/Brazil/RJ-INCA-C95/2020|EPI ISL 513572|B.1.1.33|Brazil|2020-04-24	0.0003366560	South America
South America|hCoV-19/Chile/RM-CMM-26639/2020|EPI ISL 459858|A.2|Chile|2020-03-17	South America|hCoV-19/Brazil/RJ-INCA-C95/2020|EPI ISL 513572|B.1.1.33|Brazil|2020-04-24	0.0006397610	South America
South America|hCoV-19/Chile/RM-ISPCH-35/2020|EPI ISL 445314|B.1|Chile|2020-03-17	South America|hCoV-19/Brazil/RJ-INCA-C95/2020|EPI ISL 513572|B.1.1.33|Brazil|2020-04-24	0.0002692877	South America
South America|hCoV-19/Peru/LIM-INS-138/2020|EPI ISL 536533|B.1.1|Peru|2020-03-17	South America|hCoV-19/Brazil/RJ-INCA-C95/2020|EPI ISL 513572|B.1.1.33|Brazil|2020-04-24	0.0001346089	South America
South America|hCoV-19/Brazil/MG-CV32/2020|EPI ISL 429688|B.1.1|Brazil|2020-03-17	South America|hCoV-19/Brazil/RJ-INCA-C95/2020|EPI ISL 513572|B.1.1.33|Brazil|2020-04-24	0.0001346215	South America
South America|hCoV-19/Peru/LIM-INS-139/2020|EPI ISL 536534|B.1.1|Peru|2020-03-17	South America|hCoV-19/Brazil/RJ-INCA-C95/2020|EPI ISL 513572|B.1.1.33|Brazil|2020-04-24	0.0001346124	South America
South America|hCoV-19/Chile/RM-ISPCH-38/2020|EPI ISL 445317|B.1.1|Chile|2020-03-17	South America|hCoV-19/Brazil/RJ-INCA-C95/2020|EPI ISL 513572|B.1.1.33|Brazil|2020-04-24	0.0001009544	South America
South America|hCoV-19/Brazil/AP-IEC-161167/2020|EPI ISL 450873|B.1.1.33|Brazil|2020-03-17	South America|hCoV-19/Brazil/RJ-INCA-C95/2020|EPI ISL 513572|B.1.1.33|Brazil|2020-04-24	0.0000336500	South America
South America|hCoV-19/Chile/RM-ISPCH-41/2020|EPI ISL 445320|B.1.5|Chile|2020-03-17	South America|hCoV-19/Brazil/RJ-INCA-C95/2020|EPI ISL 513572|B.1.1.33|Brazil|2020-04-24	0.0002356105	South America
South America|hCoV-19/Aruba/AW-RIVM-10113/2020|EPI ISL 547446|B.1|Aruba|2020-03-17	South America|hCoV-19/Brazil/RJ-INCA-C95/2020|EPI ISL 513572|B.1.1.33|Brazil|2020-04-24	0.0003029476	South America
South America|hCoV-19/Brazil/PR-5618/2020|EPI ISL 541341|B.1|Brazil|2020-03-17	South America|hCoV-19/Brazil/RJ-INCA-C95/2020|EPI ISL 513572|B.1.1.33|Brazil|2020-04-24	0.0003029719	South America
South America|hCoV-19/Brazil/PR-5617/2020|EPI ISL 541340|B.1|Brazil|2020-03-17	South America|hCoV-19/Brazil/RJ-INCA-C95/2020|EPI ISL 513572|B.1.1.33|Brazil|2020-04-24	0.0003366447	South America
South America|hCoV-19/Peru/JUN-INS-074/2020|EPI ISL 524471|B.1.255|Peru|2020-03-17	South America|hCoV-19/Brazil/RJ-INCA-C95/2020|EPI ISL 513572|B.1.1.33|Brazil|2020-04-24	0.0003049901	South America
South America|hCoV-19/Chile/RM-ISPCH-32/2020|EPI ISL 445311|B.1.5|Chile|2020-03-17	South America|hCoV-19/Brazil/RJ-INCA-C95/2020|EPI ISL 513572|B.1.1.33|Brazil|2020-04-24	0.0002356123	South America
South America|hCoV-19/Chile/RM-CMM-25669/2020|EPI ISL 459862|B.1.5|Chile|2020-03-17	South America|hCoV-19/Brazil/RJ-INCA-C95/2020|EPI ISL 513572|B.1.1.33|Brazil|2020-04-24	0.0002019490	South America
South America|hCoV-19/Chile/RM-ISPCH-42/2020|EPI ISL 445321|B.1.1|Chile|2020-03-17	South America|hCoV-19/Brazil/RJ-INCA-C95/2020|EPI ISL 513572|B.1.1.33|Brazil|2020-04-24	0.0001009578	South America
South America|hCoV-19/Chile/RM-ISPCH-34/2020|EPI ISL 445313|B.1.5|Chile|2020-03-17	South America|hCoV-19/Brazil/RJ-INCA-C95/2020|EPI ISL 513572|B.1.1.33|Brazil|2020-04-24	0.0002692842	South America
South America|hCoV-19/Chile/BI-ISPCH-1-2/2020|EPI ISL 445281|B.1.1|Chile|2020-03-17	South America|hCoV-19/Brazil/RJ-INCA-C95/2020|EPI ISL 513572|B.1.1.33|Brazil|2020-04-24	0.0001346169	South America
South America|hCoV-19/Chile/RM-ISPCH-33/2020|EPI ISL 445312|B.1.5|Chile|2020-03-17	South America|hCoV-19/Brazil/RJ-INCA-C95/2020|EPI ISL 513572|B.1.1.33|Brazil|2020-04-24	0.0002356185	South America
South America|hCoV-19/Peru/LIM-INS-148/2020|EPI ISL 536543|B.1.8|Peru|2020-03-17	South America|hCoV-19/Brazil/RJ-INCA-C95/2020|EPI ISL 513572|B.1.1.33|Brazil|2020-04-24	0.0002358328	South America
South America|hCoV-19/Peru/LIM-INS-136/2020|EPI ISL 536531|B.1|Peru|2020-03-17	South America|hCoV-19/Brazil/RJ-INCA-C95/2020|EPI ISL 513572|B.1.1.33|Brazil|2020-04-24	0.0003377728	South America
South America|hCoV-19/Uruguay/UY-NYUMC850/2020|EPI ISL 457946|A.2|Uruguay|2020-03-17	South America|hCoV-19/Brazil/RJ-INCA-C95/2020|EPI ISL 513572|B.1.1.33|Brazil|2020-04-24	0.0006463711	South America
South America|hCoV-19/Peru/LIM-INS-149/2020|EPI ISL 536544|B.1.5|Peru|2020-03-17	South America|hCoV-19/Brazil/RJ-INCA-C95/2020|EPI ISL 513572|B.1.1.33|Brazil|2020-04-24	0.0003048718	South America
South America|hCoV-19/Brazil/MG-CV26/2020|EPI ISL 429684|B.1.1|Brazil|2020-03-17	South America|hCoV-19/Brazil/RJ-INCA-C95/2020|EPI ISL 513572|B.1.1.33|Brazil|2020-04-24	0.0002047620	South America
South America|hCoV-19/Colombia/VAC-INS-81251/2020|EPI ISL 456139|B.1.1|Colombia|2020-03-17	South America|hCoV-19/Brazil/RJ-INCA-C95/2020|EPI ISL 513572|B.1.1.33|Brazil|2020-04-24	0.0001026467	South America
South America|hCoV-19/Colombia/ANT-INS-80370/2020|EPI ISL 456118|B.1.5|Colombia|2020-03-17	South America|hCoV-19/Brazil/RJ-INCA-C95/2020|EPI ISL 513572|B.1.1.33|Brazil|2020-04-24	0.0002418530	South America
South America|hCoV-19/Brazil/MG-CV33/2020|EPI ISL 429689|B.1.1|Brazil|2020-03-17	South America|hCoV-19/Brazil/RJ-INCA-C95/2020|EPI ISL 513572|B.1.1.33|Brazil|2020-04-24	0.0001393782	South America
South America|hCoV-19/Brazil/SP-L11-CD185-2/2020|EPI ISL 476196|B.1|Brazil|2020-03-17	South America|hCoV-19/Brazil/RJ-INCA-C95/2020|EPI ISL 513572|B.1.1.33|Brazil|2020-04-24	0.0002852650	South America
South America|hCoV-19/Brazil/MG-0214/2020|EPI ISL 470580|B.1.1.33|Brazil|2020-03-17	South America|hCoV-19/Brazil/RJ-INCA-C95/2020|EPI ISL 513572|B.1.1.33|Brazil|2020-04-24	0.0001054560	South America
South America|hCoV-19/Colombia/CAU-INS-80705/2020|EPI ISL 456124|B.1|Colombia|2020-03-17	South America|hCoV-19/Brazil/RJ-INCA-C95/2020|EPI ISL 513572|B.1.1.33|Brazil|2020-04-24	0.0003181745	South America
South America|hCoV-19/Aruba/AW-RIVM-10114/2020|EPI ISL 547447|B.1|Aruba|2020-03-18	South America|hCoV-19/Brazil/RJ-INCA-C95/2020|EPI ISL 513572|B.1.1.33|Brazil|2020-04-24	0.0002692807	South America
South America|hCoV-19/Chile/RM-ISPCH-65/2020|EPI ISL 445361|B.1.1|Chile|2020-03-18	South America|hCoV-19/Brazil/RJ-INCA-C95/2020|EPI ISL 513572|B.1.1.33|Brazil|2020-04-24	0.0001346089	South America
South America|hCoV-19/Peru/LIM-INS-145/2020|EPI ISL 536540|A.2|Peru|2020-03-18	South America|hCoV-19/Brazil/RJ-INCA-C95/2020|EPI ISL 513572|B.1.1.33|Brazil|2020-04-24	0.0006060602	South America
South America|hCoV-19/Peru/LIM-INS-130/2020|EPI ISL 536527|B.1.1.1|Peru|2020-03-18	South America|hCoV-19/Brazil/RJ-INCA-C95/2020|EPI ISL 513572|B.1.1.33|Brazil|2020-04-24	0.0002355873	South America
South America|hCoV-19/Brazil/SP02cc/2020|EPI ISL 450506|B|Brazil|2020-03-18	South America|hCoV-19/Brazil/RJ-INCA-C95/2020|EPI ISL 513572|B.1.1.33|Brazil|2020-04-24	0.0005387215	South America
South America|hCoV-19/Argentina/C1374/2020|EPI ISL 420599|B.1.255|Argentina|2020-03-18	South America|hCoV-19/Brazil/RJ-INCA-C95/2020|EPI ISL 513572|B.1.1.33|Brazil|2020-04-24	0.0003366159	South America
South America|hCoV-19/Brazil/AC-IEC-162535/2020|EPI ISL 458139|B.1.1.33|Brazil|2020-03-18	South America|hCoV-19/Brazil/RJ-INCA-C95/2020|EPI ISL 513572|B.1.1.33|Brazil|2020-04-24	0.0001009591	South America
South America|hCoV-19/Brazil/SP-624/2020|EPI ISL 515527|B.1.1.33|Brazil|2020-03-18	South America|hCoV-19/Brazil/RJ-INCA-C95/2020|EPI ISL 513572|B.1.1.33|Brazil|2020-04-24	0.0000336500	South America
South America|hCoV-19/Peru/LIM-INS-161/2020|EPI ISL 536554|B.1.1|Peru|2020-03-18	South America|hCoV-19/Brazil/RJ-INCA-C95/2020|EPI ISL 513572|B.1.1.33|Brazil|2020-04-24	0.0001682771	South America
South America|hCoV-19/Peru/ARE-INS-072/2020|EPI ISL 523979|B.1.1|Peru|2020-03-18	South America|hCoV-19/Brazil/RJ-INCA-C95/2020|EPI ISL 513572|B.1.1.33|Brazil|2020-04-24	0.0001355197	South America
South America|hCoV-19/Peru/LIM-INS-158/2020|EPI ISL 536551|B.1.5|Peru|2020-03-18	South America|hCoV-19/Brazil/RJ-INCA-C95/2020|EPI ISL 513572|B.1.1.33|Brazil|2020-04-24	0.0002692932	South America
South America|hCoV-19/Colombia/RIS-INS-81402/2020|EPI ISL 497736|B.1|Colombia|2020-03-18	South America|hCoV-19/Brazil/RJ-INCA-C95/2020|EPI ISL 513572|B.1.1.33|Brazil|2020-04-24	0.0002692989	South America
South America|hCoV-19/Peru/LIM-INS-144/2020|EPI ISL 536539|A.2|Peru|2020-03-18	South America|hCoV-19/Brazil/RJ-INCA-C95/2020|EPI ISL 513572|B.1.1.33|Brazil|2020-04-24	0.0006066321	South America
South America|hCoV-19/Colombia/NSA-INS-80656/2020|EPI ISL 456126|B.1.5|Colombia|2020-03-18	South America|hCoV-19/Brazil/RJ-INCA-C95/2020|EPI ISL 513572|B.1.1.33|Brazil|2020-04-24	0.0002709529	South America
South America|hCoV-19/Peru/JUN-INS-153/2020|EPI ISL 536546|B.1.5|Peru|2020-03-18	South America|hCoV-19/Brazil/RJ-INCA-C95/2020|EPI ISL 513572|B.1.1.33|Brazil|2020-04-24	0.0005831745	South America
South America|hCoV-19/Brazil/SC-0243/2020|EPI ISL 470652|B.1.1|Brazil|2020-03-18	South America|hCoV-19/Brazil/RJ-INCA-C95/2020|EPI ISL 513572|B.1.1.33|Brazil|2020-04-24	0.0001382654	South America
South America|hCoV-19/Brazil/GO-0208/2020|EPI ISL 470575|B.1.22|Brazil|2020-03-18	South America|hCoV-19/Brazil/RJ-INCA-C95/2020|EPI ISL 513572|B.1.1.33|Brazil|2020-04-24	0.0003141768	South America
South America|hCoV-19/Peru/LIM-INS-157/2020|EPI ISL 536550|B.1.1|Peru|2020-03-19	South America|hCoV-19/Brazil/RJ-INCA-C95/2020|EPI ISL 513572|B.1.1.33|Brazil|2020-04-24	0.0001346124	South America
South America|hCoV-19/Chile/MA-ISPCH-5/2020|EPI ISL 445283|B.1|Chile|2020-03-19	South America|hCoV-19/Brazil/RJ-INCA-C95/2020|EPI ISL 513572|B.1.1.33|Brazil|2020-04-24	0.0002692808	South America
South America|hCoV-19/Peru/LIM-INS-155/2020|EPI ISL 536548|B.1.255|Peru|2020-03-19	South America|hCoV-19/Brazil/RJ-INCA-C95/2020|EPI ISL 513572|B.1.1.33|Brazil|2020-04-24	0.0002692808	South America
South America|hCoV-19/Chile/VS-ISPCH-3/2020|EPI ISL 445286|B.1|Chile|2020-03-19	South America|hCoV-19/Brazil/RJ-INCA-C95/2020|EPI ISL 513572|B.1.1.33|Brazil|2020-04-24	0.0003029476	South America
South America|hCoV-19/Colombia/VAC-INS-82320/2020|EPI ISL 456151|B.1|Colombia|2020-03-19	South America|hCoV-19/Brazil/RJ-INCA-C95/2020|EPI ISL 513572|B.1.1.33|Brazil|2020-04-24	0.0002692808	South America
South America|hCoV-19/Peru/JUN-UPCH-0118/2020|EPI ISL 568515|B.1.255|Peru|2020-03-19	South America|hCoV-19/Brazil/RJ-INCA-C95/2020|EPI ISL 513572|B.1.1.33|Brazil|2020-04-24	0.0003029476	South America
South America|hCoV-19/Brazil/RJ-LVM161-2/2020|EPI ISL 528539|A.2|Brazil|2020-03-19	South America|hCoV-19/Brazil/RJ-INCA-C95/2020|EPI ISL 513572|B.1.1.33|Brazil|2020-04-24	0.0006060759	South America
South America|hCoV-19/Chile/MA-ISPCH-4/2020|EPI ISL 445282|B.1.5|Chile|2020-03-19	South America|hCoV-19/Brazil/RJ-INCA-C95/2020|EPI ISL 513572|B.1.1.33|Brazil|2020-04-24	0.0002356044	South America
South America|hCoV-19/Brazil/PB-IEC-161853/2020|EPI ISL 524801|B.1.5|Brazil|2020-03-19	South America|hCoV-19/Brazil/RJ-INCA-C95/2020|EPI ISL 513572|B.1.1.33|Brazil|2020-04-24	0.0003029476	South America
South America|hCoV-19/Chile/RM-ISPCH-45/2020|EPI ISL 445324|B.1.5|Chile|2020-03-19	South America|hCoV-19/Brazil/RJ-INCA-C95/2020|EPI ISL 513572|B.1.1.33|Brazil|2020-04-24	0.0002356105	South America
South America|hCoV-19/Brazil/SE-6536/2020|EPI ISL 541376|B.1.1.33|Brazil|2020-03-19	South America|hCoV-19/Brazil/RJ-INCA-C95/2020|EPI ISL 513572|B.1.1.33|Brazil|2020-04-24	0.0000673015	South America
South America|hCoV-19/Brazil/SE-6533/2020|EPI ISL 541374|B.1.1|Brazil|2020-03-19	South America|hCoV-19/Brazil/RJ-INCA-C95/2020|EPI ISL 513572|B.1.1.33|Brazil|2020-04-24	0.0001682692	South America
South America|hCoV-19/Chile/RM-ISPCH-36/2020|EPI ISL 445315|B.1.1|Chile|2020-03-19	South America|hCoV-19/Brazil/RJ-INCA-C95/2020|EPI ISL 513572|B.1.1.33|Brazil|2020-04-24	0.0001346169	South America
South America|hCoV-19/Chile/RM-ISPCH-39/2020|EPI ISL 445318|B|Chile|2020-03-19	South America|hCoV-19/Brazil/RJ-INCA-C95/2020|EPI ISL 513572|B.1.1.33|Brazil|2020-04-24	0.0004713542	South America
South America|hCoV-19/Peru/LIM-INS-162/2020|EPI ISL 536555|B.1.1|Peru|2020-03-19	South America|hCoV-19/Brazil/RJ-INCA-C95/2020|EPI ISL 513572|B.1.1.33|Brazil|2020-04-24	0.0001692029	South America
South America|hCoV-19/Chile/VS-CMM-28875/2020|EPI ISL 459864|B.1.1|Chile|2020-03-19	South America|hCoV-19/Brazil/RJ-INCA-C95/2020|EPI ISL 513572|B.1.1.33|Brazil|2020-04-24	0.0000679299	South America
South America|hCoV-19/Brazil/SP-L7-CD67/2020|EPI ISL 476435|B.1.1.33|Brazil|2020-03-19	South America|hCoV-19/Brazil/RJ-INCA-C95/2020|EPI ISL 513572|B.1.1.33|Brazil|2020-04-24	0.0000679645	South America
South America|hCoV-19/Peru/JUN-INS-154/2020|EPI ISL 536547|B.1|Peru|2020-03-19	South America|hCoV-19/Brazil/RJ-INCA-C95/2020|EPI ISL 513572|B.1.1.33|Brazil|2020-04-24	0.0002725389	South America
South America|hCoV-19/Brazil/MG-0215/2020|EPI ISL 470581|B.1|Brazil|2020-03-19	South America|hCoV-19/Brazil/RJ-INCA-C95/2020|EPI ISL 513572|B.1.1.33|Brazil|2020-04-24	0.0003765431	South America
South America|hCoV-19/Brazil/MG-0216/2020|EPI ISL 470582|B.1.1.33|Brazil|2020-03-19	South America|hCoV-19/Brazil/RJ-INCA-C95/2020|EPI ISL 513572|B.1.1.33|Brazil|2020-04-24	0.0001026642	South America
South America|hCoV-19/Brazil/SP-L7-CD76/2020|EPI ISL 476443|B.1|Brazil|2020-03-19	South America|hCoV-19/Brazil/RJ-INCA-C95/2020|EPI ISL 513572|B.1.1.33|Brazil|2020-04-24	0.0003082529	South America
South America|hCoV-19/Uruguay/UY-10/2020|EPI ISL 429257|B.31|Uruguay|2020-03-19	South America|hCoV-19/Brazil/RJ-INCA-C95/2020|EPI ISL 513572|B.1.1.33|Brazil|2020-04-24	0.0006915985	South America
South America|hCoV-19/Brazil/PI-0239/2020|EPI ISL 470613|B.1.1.33|Brazil|2020-03-19	South America|hCoV-19/Brazil/RJ-INCA-C95/2020|EPI ISL 513572|B.1.1.33|Brazil|2020-04-24	0.0000345664	South America
South America|hCoV-19/Brazil/SP-L11-CD200/2020|EPI ISL 476201|B.1.1.33|Brazil|2020-03-19	South America|hCoV-19/Brazil/RJ-INCA-C95/2020|EPI ISL 513572|B.1.1.33|Brazil|2020-04-24	0.0000350706	South America
South America|hCoV-19/Brazil/SP-L9-CD122/2020|EPI ISL 476472|B.1.255|Brazil|2020-03-19	South America|hCoV-19/Brazil/RJ-INCA-C95/2020|EPI ISL 513572|B.1.1.33|Brazil|2020-04-24	0.0002815314	South America
South America|hCoV-19/Colombia/VAC-INS-82307/2020|EPI ISL 456143|B.1|Colombia|2020-03-19	South America|hCoV-19/Brazil/RJ-INCA-C95/2020|EPI ISL 513572|B.1.1.33|Brazil|2020-04-24	0.0002807805	South America
South America|hCoV-19/Brazil/RS-L10-CD175/2020|EPI ISL 476188|B.1.1.33|Brazil|2020-03-19	South America|hCoV-19/Brazil/RJ-INCA-C95/2020|EPI ISL 513572|B.1.1.33|Brazil|2020-04-24	0.0000356468	South America
South America|hCoV-19/Chile/VS-ISPCH-4/2020|EPI ISL 445287|B.1.5|Chile|2020-03-19	South America|hCoV-19/Brazil/RJ-INCA-C95/2020|EPI ISL 513572|B.1.1.33|Brazil|2020-04-24	0.0002019483	South America
South America|hCoV-19/Aruba/AW-RIVM-10115/2020|EPI ISL 547448|B.1|Aruba|2020-03-20	South America|hCoV-19/Brazil/RJ-INCA-C95/2020|EPI ISL 513572|B.1.1.33|Brazil|2020-04-24	0.0003029617	South America
South America|hCoV-19/Brazil/PA-IEC-161548/2020|EPI ISL 450874|B.1.1.33|Brazil|2020-03-20	South America|hCoV-19/Brazil/RJ-INCA-C95/2020|EPI ISL 513572|B.1.1.33|Brazil|2020-04-24	0.0000336500	South America
South America|hCoV-19/Peru/ARE-INS-164/2020|EPI ISL 536557|B.1.5|Peru|2020-03-20	South America|hCoV-19/Brazil/RJ-INCA-C95/2020|EPI ISL 513572|B.1.1.33|Brazil|2020-04-24	0.0002356819	South America
South America|hCoV-19/Peru/LIM-UPCH-0011/2020|EPI ISL 529068|B.1.1.1|Peru|2020-03-20	South America|hCoV-19/Brazil/RJ-INCA-C95/2020|EPI ISL 513572|B.1.1.33|Brazil|2020-04-24	0.0003703030	South America
South America|hCoV-19/Colombia/ANT-INS-82457/2020|EPI ISL 456146|B.1.5|Colombia|2020-03-20	South America|hCoV-19/Brazil/RJ-INCA-C95/2020|EPI ISL 513572|B.1.1.33|Brazil|2020-04-24	0.0002356105	South America
South America|hCoV-19/Peru/ARE-INS-165/2020|EPI ISL 536558|B.1|Peru|2020-03-20	South America|hCoV-19/Brazil/RJ-INCA-C95/2020|EPI ISL 513572|B.1.1.33|Brazil|2020-04-24	0.0003029476	South America
South America|hCoV-19/Chile/RM-ISPCH-69/2020|EPI ISL 445365|B.1|Chile|2020-03-20	South America|hCoV-19/Brazil/RJ-INCA-C95/2020|EPI ISL 513572|B.1.1.33|Brazil|2020-04-24	0.0002692808	South America
South America|hCoV-19/Chile/MA-ISPCH-7/2020|EPI ISL 445288|B.1|Chile|2020-03-20	South America|hCoV-19/Brazil/RJ-INCA-C95/2020|EPI ISL 513572|B.1.1.33|Brazil|2020-04-24	0.0003029554	South America
South America|hCoV-19/Peru/LIM-INS-156/2020|EPI ISL 536549|B.1.5|Peru|2020-03-20	South America|hCoV-19/Brazil/RJ-INCA-C95/2020|EPI ISL 513572|B.1.1.33|Brazil|2020-04-24	0.0002356105	South America
South America|hCoV-19/Peru/ICA-INS-166/2020|EPI ISL 536559|B.1.1|Peru|2020-03-20	South America|hCoV-19/Brazil/RJ-INCA-C95/2020|EPI ISL 513572|B.1.1.33|Brazil|2020-04-24	0.0001682771	South America
South America|hCoV-19/Peru/ARE-UPCH-0111/2020|EPI ISL 540988|B.1|Peru|2020-03-20	South America|hCoV-19/Brazil/RJ-INCA-C95/2020|EPI ISL 513572|B.1.1.33|Brazil|2020-04-24	0.0003029476	South America
South America|hCoV-19/Brazil/RJ-763/2020|EPI ISL 427302|B.1.1.33|Brazil|2020-03-20	South America|hCoV-19/Brazil/RJ-INCA-C95/2020|EPI ISL 513572|B.1.1.33|Brazil|2020-04-24	0.0000336500	South America
South America|hCoV-19/Brazil/SE-6530/2020|EPI ISL 541373|B.1.1|Brazil|2020-03-20	South America|hCoV-19/Brazil/RJ-INCA-C95/2020|EPI ISL 513572|B.1.1.33|Brazil|2020-04-24	0.0001682648	South America
South America|hCoV-19/Brazil/MG-CV42/2020|EPI ISL 429695|B.1|Brazil|2020-03-20	South America|hCoV-19/Brazil/RJ-INCA-C95/2020|EPI ISL 513572|B.1.1.33|Brazil|2020-04-24	0.0002361558	South America
South America|hCoV-19/Peru/ARE-UPCH-0110/2020|EPI ISL 540987|B.1.5|Peru|2020-03-20	South America|hCoV-19/Brazil/RJ-INCA-C95/2020|EPI ISL 513572|B.1.1.33|Brazil|2020-04-24	0.0002356819	South America
South America|hCoV-19/Colombia/MAG-INS-81035/2020|EPI ISL 456125|B.1.255|Colombia|2020-03-20	South America|hCoV-19/Brazil/RJ-INCA-C95/2020|EPI ISL 513572|B.1.1.33|Brazil|2020-04-24	0.0003060582	South America
South America|hCoV-19/Brazil/MG-0217/2020|EPI ISL 470583|B.1.1.33|Brazil|2020-03-20	South America|hCoV-19/Brazil/RJ-INCA-C95/2020|EPI ISL 513572|B.1.1.33|Brazil|2020-04-24	0.0000349297	South America
South America|hCoV-19/Chile/RM-ISPCH-47/2020|EPI ISL 445326|B.1.5|Chile|2020-03-21	South America|hCoV-19/Brazil/RJ-INCA-C95/2020|EPI ISL 513572|B.1.1.33|Brazil|2020-04-24	0.0002692750	South America
South America|hCoV-19/Chile/MA-ISPCH-14/2020|EPI ISL 445295|B.1.98|Chile|2020-03-21	South America|hCoV-19/Brazil/RJ-INCA-C95/2020|EPI ISL 513572|B.1.1.33|Brazil|2020-04-24	0.0002356044	South America
South America|hCoV-19/Chile/RM-ISPCH-71/2020|EPI ISL 445367|B.1.1.33|Chile|2020-03-21	South America|hCoV-19/Brazil/RJ-INCA-C95/2020|EPI ISL 513572|B.1.1.33|Brazil|2020-04-24	0.0000673046	South America
South America|hCoV-19/Peru/LIM-UPCH-0119/2020|EPI ISL 568516|B.1.1|Peru|2020-03-21	South America|hCoV-19/Brazil/RJ-INCA-C95/2020|EPI ISL 513572|B.1.1.33|Brazil|2020-04-24	0.0001346124	South America
South America|hCoV-19/Chile/RM-ISPCH-23/2020|EPI ISL 445302|B.1.1|Chile|2020-03-21	South America|hCoV-19/Brazil/RJ-INCA-C95/2020|EPI ISL 513572|B.1.1.33|Brazil|2020-04-24	0.0001009544	South America
South America|hCoV-19/Chile/MA-ISPCH-9/2020|EPI ISL 445290|B.1|Chile|2020-03-21	South America|hCoV-19/Brazil/RJ-INCA-C95/2020|EPI ISL 513572|B.1.1.33|Brazil|2020-04-24	0.0002692808	South America
South America|hCoV-19/Chile/RM-ISPCH-48/2020|EPI ISL 445327|B.1.5|Chile|2020-03-21	South America|hCoV-19/Brazil/RJ-INCA-C95/2020|EPI ISL 513572|B.1.1.33|Brazil|2020-04-24	0.0003029334	South America
South America|hCoV-19/Chile/RM-ISPCH-70/2020|EPI ISL 445366|B.1.5|Chile|2020-03-21	South America|hCoV-19/Brazil/RJ-INCA-C95/2020|EPI ISL 513572|B.1.1.33|Brazil|2020-04-24	0.0002356105	South America
South America|hCoV-19/Chile/MA-ISPCH-13/2020|EPI ISL 445294|B.1|Chile|2020-03-21	South America|hCoV-19/Brazil/RJ-INCA-C95/2020|EPI ISL 513572|B.1.1.33|Brazil|2020-04-24	0.0002692898	South America
South America|hCoV-19/Chile/MA-ISPCH-10/2020|EPI ISL 445291|B.1|Chile|2020-03-21	South America|hCoV-19/Brazil/RJ-INCA-C95/2020|EPI ISL 513572|B.1.1.33|Brazil|2020-04-24	0.0002692989	South America
South America|hCoV-19/Brazil/CE-L12-CD224/2020|EPI ISL 476218|B.1.5|Brazil|2020-03-21	South America|hCoV-19/Brazil/RJ-INCA-C95/2020|EPI ISL 513572|B.1.1.33|Brazil|2020-04-24	0.0003559806	South America
South America|hCoV-19/Chile/RM-ISPCH-59/2020|EPI ISL 445355|B.1.5|Chile|2020-03-22	South America|hCoV-19/Brazil/RJ-INCA-C95/2020|EPI ISL 513572|B.1.1.33|Brazil|2020-04-24	0.0002692872	South America
South America|hCoV-19/Chile/MA-ISPCH-11/2020|EPI ISL 445292|B.1|Chile|2020-03-22	South America|hCoV-19/Brazil/RJ-INCA-C95/2020|EPI ISL 513572|B.1.1.33|Brazil|2020-04-24	0.0003029554	South America
South America|hCoV-19/Argentina/C3013/2020|EPI ISL 420598|B.1.220|Argentina|2020-03-22	South America|hCoV-19/Brazil/RJ-INCA-C95/2020|EPI ISL 513572|B.1.1.33|Brazil|2020-04-24	0.0003029334	South America
South America|hCoV-19/Brazil/SP-144/2020|EPI ISL 468310|B.1.1.33|Brazil|2020-03-22	South America|hCoV-19/Brazil/RJ-INCA-C95/2020|EPI ISL 513572|B.1.1.33|Brazil|2020-04-24	0.0000673032	South America
South America|hCoV-19/Peru/LIM-INS-168/2020|EPI ISL 536561|A.2|Peru|2020-03-22	South America|hCoV-19/Brazil/RJ-INCA-C95/2020|EPI ISL 513572|B.1.1.33|Brazil|2020-04-24	0.0006060602	South America
South America|hCoV-19/Chile/MA-ISPCH-15/2020|EPI ISL 445299|B.1|Chile|2020-03-22	South America|hCoV-19/Brazil/RJ-INCA-C95/2020|EPI ISL 513572|B.1.1.33|Brazil|2020-04-24	0.0003029476	South America
South America|hCoV-19/Aruba/AW-RIVM-10122/2020|EPI ISL 547449|B.40|Aruba|2020-03-22	South America|hCoV-19/Brazil/RJ-INCA-C95/2020|EPI ISL 513572|B.1.1.33|Brazil|2020-04-24	0.0005387103	South America
South America|hCoV-19/Brazil/DF-891/2020|EPI ISL 427298|B.1.1.33|Brazil|2020-03-22	South America|hCoV-19/Brazil/RJ-INCA-C95/2020|EPI ISL 513572|B.1.1.33|Brazil|2020-04-24	0.0000336500	South America
South America|hCoV-19/Colombia/BOL-INS-84730/2020|EPI ISL 497738|B.1|Colombia|2020-03-22	South America|hCoV-19/Brazil/RJ-INCA-C95/2020|EPI ISL 513572|B.1.1.33|Brazil|2020-04-24	0.0002356441	South America
South America|hCoV-19/Colombia/DC-INS-84861/2020|EPI ISL 456116|B.1.5|Colombia|2020-03-22	South America|hCoV-19/Brazil/RJ-INCA-C95/2020|EPI ISL 513572|B.1.1.33|Brazil|2020-04-24	0.0002419200	South America
South America|hCoV-19/Brazil/MG-CV49/2020|EPI ISL 429702|B.1.5|Brazil|2020-03-22	South America|hCoV-19/Brazil/RJ-INCA-C95/2020|EPI ISL 513572|B.1.1.33|Brazil|2020-04-24	0.0002778325	South America
South America|hCoV-19/Brazil/SP-L7-CD63/2020|EPI ISL 476432|B.1.255|Brazil|2020-03-22	South America|hCoV-19/Brazil/RJ-INCA-C95/2020|EPI ISL 513572|B.1.1.33|Brazil|2020-04-24	0.0003207704	South America
South America|hCoV-19/Brazil/SP-602/2020|EPI ISL 515526|B.1.1|Brazil|2020-03-23	South America|hCoV-19/Brazil/RJ-INCA-C95/2020|EPI ISL 513572|B.1.1.33|Brazil|2020-04-24	0.0001682723	South America
South America|hCoV-19/Peru/LAL-UPCH-0109/2020|EPI ISL 540986|B.1.1|Peru|2020-03-23	South America|hCoV-19/Brazil/RJ-INCA-C95/2020|EPI ISL 513572|B.1.1.33|Brazil|2020-04-24	0.0002019317	South America
South America|hCoV-19/Brazil/SP-279/2020|EPI ISL 527858|B.1.1.33|Brazil|2020-03-23	South America|hCoV-19/Brazil/RJ-INCA-C95/2020|EPI ISL 513572|B.1.1.33|Brazil|2020-04-24	0.0001009591	South America
South America|hCoV-19/Brazil/RJ-DCVN01/2020|EPI ISL 483065|B.1.3|Brazil|2020-03-23	South America|hCoV-19/Brazil/RJ-INCA-C95/2020|EPI ISL 513572|B.1.1.33|Brazil|2020-04-24	0.0004039863	South America
South America|hCoV-19/Brazil/DF-861/2020|EPI ISL 427296|B.1.1.33|Brazil|2020-03-23	South America|hCoV-19/Brazil/RJ-INCA-C95/2020|EPI ISL 513572|B.1.1.33|Brazil|2020-04-24	0.0000673015	South America
South America|hCoV-19/Brazil/DF-862/2020|EPI ISL 427297|B.1.1.33|Brazil|2020-03-23	South America|hCoV-19/Brazil/RJ-INCA-C95/2020|EPI ISL 513572|B.1.1.33|Brazil|2020-04-24	0.0000336500	South America
South America|hCoV-19/Chile/LI-ISPCH-9/2020|EPI ISL 445300|B.1.1|Chile|2020-03-23	South America|hCoV-19/Brazil/RJ-INCA-C95/2020|EPI ISL 513572|B.1.1.33|Brazil|2020-04-24	0.0001346134	South America
South America|hCoV-19/Chile/RM-ISPCH-51/2020|EPI ISL 445330|B.1|Chile|2020-03-23	South America|hCoV-19/Brazil/RJ-INCA-C95/2020|EPI ISL 513572|B.1.1.33|Brazil|2020-04-24	0.0002692898	South America
South America|hCoV-19/Chile/RM-ISPCH-50/2020|EPI ISL 445329|B|Chile|2020-03-23	South America|hCoV-19/Brazil/RJ-INCA-C95/2020|EPI ISL 513572|B.1.1.33|Brazil|2020-04-24	0.0004040166	South America
South America|hCoV-19/Chile/LI-ISPCH-8/2020|EPI ISL 445298|B.1.1|Chile|2020-03-23	South America|hCoV-19/Brazil/RJ-INCA-C95/2020|EPI ISL 513572|B.1.1.33|Brazil|2020-04-24	0.0001682884	South America
South America|hCoV-19/Colombia/CES-INS-87973/2020|EPI ISL 498153|B.1.255|Colombia|2020-03-23	South America|hCoV-19/Brazil/RJ-INCA-C95/2020|EPI ISL 513572|B.1.1.33|Brazil|2020-04-24	0.0002692989	South America
South America|hCoV-19/Colombia/QUI-INS-85082/2020|EPI ISL 497744|B|Colombia|2020-03-23	South America|hCoV-19/Brazil/RJ-INCA-C95/2020|EPI ISL 513572|B.1.1.33|Brazil|2020-04-24	0.0002019762	South America
South America|hCoV-19/Uruguay/UY-NYUMC857/2020|EPI ISL 457953|B.1.1.33|Uruguay|2020-03-23	South America|hCoV-19/Brazil/RJ-INCA-C95/2020|EPI ISL 513572|B.1.1.33|Brazil|2020-04-24	0.0000340846	South America
South America|hCoV-19/Peru/CAL-INS-137/2020|EPI ISL 536532|B.1.1.1|Peru|2020-03-23	South America|hCoV-19/Brazil/RJ-INCA-C95/2020|EPI ISL 513572|B.1.1.33|Brazil|2020-04-24	0.0002038396	South America
South America|hCoV-19/Brazil/MG-0218/2020|EPI ISL 470584|B.1.1.33|Brazil|2020-03-23	South America|hCoV-19/Brazil/RJ-INCA-C95/2020|EPI ISL 513572|B.1.1.33|Brazil|2020-04-24	0.0000342199	South America
South America|hCoV-19/Brazil/RJ-0247/2020|EPI ISL 470615|B.1.1.33|Brazil|2020-03-23	South America|hCoV-19/Brazil/RJ-INCA-C95/2020|EPI ISL 513572|B.1.1.33|Brazil|2020-04-24	0.0001029107	South America
South America|hCoV-19/Brazil/SP-L9-CD137/2020|EPI ISL 476484|B.1.1.33|Brazil|2020-03-23	South America|hCoV-19/Brazil/RJ-INCA-C95/2020|EPI ISL 513572|B.1.1.33|Brazil|2020-04-24	0.0001046689	South America
South America|hCoV-19/Brazil/SP-L7-CD70/2020|EPI ISL 476437|B.1.255|Brazil|2020-03-23	South America|hCoV-19/Brazil/RJ-INCA-C95/2020|EPI ISL 513572|B.1.1.33|Brazil|2020-04-24	0.0002794176	South America
South America|hCoV-19/Brazil/SP-L8-CD101/2020|EPI ISL 476450|B.1.1.33|Brazil|2020-03-23	South America|hCoV-19/Brazil/RJ-INCA-C95/2020|EPI ISL 513572|B.1.1.33|Brazil|2020-04-24	0.0000352162	South America
South America|hCoV-19/Brazil/CE-L11-CD196/2020|EPI ISL 476200|B.1.212|Brazil|2020-03-23	South America|hCoV-19/Brazil/RJ-INCA-C95/2020|EPI ISL 513572|B.1.1.33|Brazil|2020-04-24	0.0003202293	South America
South America|hCoV-19/Brazil/MA-IEC-162157/2020|EPI ISL 524797|B.1.1.33|Brazil|2020-03-24	South America|hCoV-19/Brazil/RJ-INCA-C95/2020|EPI ISL 513572|B.1.1.33|Brazil|2020-04-24	0.0000336499	South America
South America|hCoV-19/Brazil/SP-165/2020|EPI ISL 523963|B.1|Brazil|2020-03-24	South America|hCoV-19/Brazil/RJ-INCA-C95/2020|EPI ISL 513572|B.1.1.33|Brazil|2020-04-24	0.0002692808	South America
South America|hCoV-19/Peru/LIM-INS-019/2020|EPI ISL 491172|B.1.1.1|Peru|2020-03-24	South America|hCoV-19/Brazil/RJ-INCA-C95/2020|EPI ISL 513572|B.1.1.33|Brazil|2020-04-24	0.0002710637	South America
South America|hCoV-19/Peru/LIM-INS-022/2020|EPI ISL 491428|B.1.1.1|Peru|2020-03-24	South America|hCoV-19/Brazil/RJ-INCA-C95/2020|EPI ISL 513572|B.1.1.33|Brazil|2020-04-24	0.0002371754	South America
South America|hCoV-19/Brazil/SP-L7-CD72/2020|EPI ISL 476439|B.1.1.33|Brazil|2020-03-24	South America|hCoV-19/Brazil/RJ-INCA-C95/2020|EPI ISL 513572|B.1.1.33|Brazil|2020-04-24	0.0001019518	South America
South America|hCoV-19/Brazil/SP-L9-CD91/2020|EPI ISL 476490|B.1.255|Brazil|2020-03-24	South America|hCoV-19/Brazil/RJ-INCA-C95/2020|EPI ISL 513572|B.1.1.33|Brazil|2020-04-24	0.0003059335	South America
South America|hCoV-19/Brazil/SC-L16-CD314/2020|EPI ISL 476278|B.1.1.33|Brazil|2020-03-24	South America|hCoV-19/Brazil/RJ-INCA-C95/2020|EPI ISL 513572|B.1.1.33|Brazil|2020-04-24	0.0001019809	South America
South America|hCoV-19/Brazil/RJ-0248/2020|EPI ISL 470616|B.1.5|Brazil|2020-03-24	South America|hCoV-19/Brazil/RJ-INCA-C95/2020|EPI ISL 513572|B.1.1.33|Brazil|2020-04-24	0.0002738816	South America
South America|hCoV-19/Brazil/SP-L9-CD140/2020|EPI ISL 476487|B.1.1.33|Brazil|2020-03-24	South America|hCoV-19/Brazil/RJ-INCA-C95/2020|EPI ISL 513572|B.1.1.33|Brazil|2020-04-24	0.0000684717	South America
South America|hCoV-19/Brazil/SP-L9-CD139/2020|EPI ISL 476486|B.1.1.33|Brazil|2020-03-24	South America|hCoV-19/Brazil/RJ-INCA-C95/2020|EPI ISL 513572|B.1.1.33|Brazil|2020-04-24	0.0000351804	South America
South America|hCoV-19/Chile/MA-CMM-31600/2020|EPI ISL 459861|B.1|Chile|2020-03-25	South America|hCoV-19/Brazil/RJ-INCA-C95/2020|EPI ISL 513572|B.1.1.33|Brazil|2020-04-24	0.0002692806	South America
South America|hCoV-19/Brazil/SP-625/2020|EPI ISL 515528|B.1.1.33|Brazil|2020-03-25	South America|hCoV-19/Brazil/RJ-INCA-C95/2020|EPI ISL 513572|B.1.1.33|Brazil|2020-04-24	0.0000336500	South America
South America|hCoV-19/Brazil/RJ-818/2020|EPI ISL 427303|B.1.1.33|Brazil|2020-03-25	South America|hCoV-19/Brazil/RJ-INCA-C95/2020|EPI ISL 513572|B.1.1.33|Brazil|2020-04-24	0.0000673015	South America
South America|hCoV-19/Brazil/RJ-1111/2020|EPI ISL 456076|B.1.1.33|Brazil|2020-03-25	South America|hCoV-19/Brazil/RJ-INCA-C95/2020|EPI ISL 513572|B.1.1.33|Brazil|2020-04-24	0.0000673015	South America
South America|hCoV-19/Brazil/RJ-1119/2020|EPI ISL 456077|B.1.1.33|Brazil|2020-03-25	South America|hCoV-19/Brazil/RJ-INCA-C95/2020|EPI ISL 513572|B.1.1.33|Brazil|2020-04-24	0.0000336511	South America
South America|hCoV-19/Peru/LIM-INS-017/2020|EPI ISL 490316|B.1.255|Peru|2020-03-25	South America|hCoV-19/Brazil/RJ-INCA-C95/2020|EPI ISL 513572|B.1.1.33|Brazil|2020-04-24	0.0002710963	South America
South America|hCoV-19/Peru/LIM-INS-024/2020|EPI ISL 491429|A.2|Peru|2020-03-25	South America|hCoV-19/Brazil/RJ-INCA-C95/2020|EPI ISL 513572|B.1.1.33|Brazil|2020-04-24	0.0005762527	South America
South America|hCoV-19/Peru/LIM-INS-018/2020|EPI ISL 490975|B.1|Peru|2020-03-25	South America|hCoV-19/Brazil/RJ-INCA-C95/2020|EPI ISL 513572|B.1.1.33|Brazil|2020-04-24	0.0003389103	South America
South America|hCoV-19/Brazil/SP-636/2020|EPI ISL 515550|B.1.1.33|Brazil|2020-03-25	South America|hCoV-19/Brazil/RJ-INCA-C95/2020|EPI ISL 513572|B.1.1.33|Brazil|2020-04-24	0.0000336511	South America
South America|hCoV-19/Colombia/ANT-UdeA-200325-01/2020|EPI ISL 536399|B.1.5|Colombia|2020-03-25	South America|hCoV-19/Brazil/RJ-INCA-C95/2020|EPI ISL 513572|B.1.1.33|Brazil|2020-04-24	0.0002356264	South America
South America|hCoV-19/Colombia/MAG-INS-87968/2020|EPI ISL 498152|B.1|Colombia|2020-03-25	South America|hCoV-19/Brazil/RJ-INCA-C95/2020|EPI ISL 513572|B.1.1.33|Brazil|2020-04-24	0.0003703404	South America
South America|hCoV-19/Chile/AR-ISPCH-14/2020|EPI ISL 445348|B.1.255|Chile|2020-03-25	South America|hCoV-19/Brazil/RJ-INCA-C95/2020|EPI ISL 513572|B.1.1.33|Brazil|2020-04-24	0.0002693079	South America
South America|hCoV-19/Colombia/ATL-INS-88612/2020|EPI ISL 498155|B.1|Colombia|2020-03-25	South America|hCoV-19/Brazil/RJ-INCA-C95/2020|EPI ISL 513572|B.1.1.33|Brazil|2020-04-24	0.0002356361	South America
South America|hCoV-19/Uruguay/UY-NYUMC861/2020|EPI ISL 457957|B.1.1.1|Uruguay|2020-03-25	South America|hCoV-19/Brazil/RJ-INCA-C95/2020|EPI ISL 513572|B.1.1.33|Brazil|2020-04-24	0.0002721090	South America
South America|hCoV-19/Brazil/SP-L11-CD93/2020|EPI ISL 476204|B.1.1.33|Brazil|2020-03-25	South America|hCoV-19/Brazil/RJ-INCA-C95/2020|EPI ISL 513572|B.1.1.33|Brazil|2020-04-24	0.0001383272	South America
South America|hCoV-19/Brazil/RJ-0249/2020|EPI ISL 470617|B.1.1.33|Brazil|2020-03-25	South America|hCoV-19/Brazil/RJ-INCA-C95/2020|EPI ISL 513572|B.1.1.33|Brazil|2020-04-24	0.0000345640	South America
South America|hCoV-19/Brazil/RJ-872/2020|EPI ISL 427304|B.1.1.33|Brazil|2020-03-26	South America|hCoV-19/Brazil/RJ-INCA-C95/2020|EPI ISL 513572|B.1.1.33|Brazil|2020-04-24	0.0001009591	South America
South America|hCoV-19/Brazil/PR-5623/2020|EPI ISL 541346|B.1.3|Brazil|2020-03-26	South America|hCoV-19/Brazil/RJ-INCA-C95/2020|EPI ISL 513572|B.1.1.33|Brazil|2020-04-24	0.0004039810	South America
South America|hCoV-19/Colombia/CAL-GUR-0072/2020|EPI ISL 447734|A.2|Colombia|2020-03-26	South America|hCoV-19/Brazil/RJ-INCA-C95/2020|EPI ISL 513572|B.1.1.33|Brazil|2020-04-24	0.0006397660	South America
South America|hCoV-19/Colombia/VAC-GUR-0084/2020|EPI ISL 447735|B.1|Colombia|2020-03-26	South America|hCoV-19/Brazil/RJ-INCA-C95/2020|EPI ISL 513572|B.1.1.33|Brazil|2020-04-24	0.0002693261	South America
South America|hCoV-19/Colombia/VAC-GUR-0135/2020|EPI ISL 447737|B.1|Colombia|2020-03-26	South America|hCoV-19/Brazil/RJ-INCA-C95/2020|EPI ISL 513572|B.1.1.33|Brazil|2020-04-24	0.0003031721	South America
South America|hCoV-19/Colombia/BOY-INS-88871/2020|EPI ISL 498158|B|Colombia|2020-03-26	South America|hCoV-19/Brazil/RJ-INCA-C95/2020|EPI ISL 513572|B.1.1.33|Brazil|2020-04-24	0.0002019694	South America
South America|hCoV-19/Colombia/VAC-GUR-0094/2020|EPI ISL 447736|B.1|Colombia|2020-03-26	South America|hCoV-19/Brazil/RJ-INCA-C95/2020|EPI ISL 513572|B.1.1.33|Brazil|2020-04-24	0.0003043034	South America
South America|hCoV-19/Uruguay/UY-NYUMC863/2020|EPI ISL 457959|B|Uruguay|2020-03-26	South America|hCoV-19/Brazil/RJ-INCA-C95/2020|EPI ISL 513572|B.1.1.33|Brazil|2020-04-24	0.0005118395	South America
South America|hCoV-19/Brazil/SC-L17-CD322/2020|EPI ISL 476297|B.1.1.33|Brazil|2020-03-26	South America|hCoV-19/Brazil/RJ-INCA-C95/2020|EPI ISL 513572|B.1.1.33|Brazil|2020-04-24	0.0000339815	South America
South America|hCoV-19/Brazil/RJ-0250/2020|EPI ISL 470618|B.1.1.33|Brazil|2020-03-26	South America|hCoV-19/Brazil/RJ-INCA-C95/2020|EPI ISL 513572|B.1.1.33|Brazil|2020-04-24	0.0000340174	South America
South America|hCoV-19/Brazil/SP-L14-CD241/2020|EPI ISL 476245|B.1.1.33|Brazil|2020-03-26	South America|hCoV-19/Brazil/RJ-INCA-C95/2020|EPI ISL 513572|B.1.1.33|Brazil|2020-04-24	0.0000349505	South America
South America|hCoV-19/Argentina/PAIS-A0003/2020|EPI ISL 430795|B.1|Argentina|2020-03-26	South America|hCoV-19/Brazil/RJ-INCA-C95/2020|EPI ISL 513572|B.1.1.33|Brazil|2020-04-24	0.0003176435	South America
South America|hCoV-19/Argentina/PAIS-A0004/2020|EPI ISL 430796|B.1.5|Argentina|2020-03-27	South America|hCoV-19/Brazil/RJ-INCA-C95/2020|EPI ISL 513572|B.1.1.33|Brazil|2020-04-24	0.0003366394	South America
South America|hCoV-19/Argentina/PAIS-A0005/2020|EPI ISL 430797|B.1.1|Argentina|2020-03-27	South America|hCoV-19/Brazil/RJ-INCA-C95/2020|EPI ISL 513572|B.1.1.33|Brazil|2020-04-24	0.0001685187	South America
South America|hCoV-19/Chile/RM-CMM-32205/2020|EPI ISL 459859|B.1.5|Chile|2020-03-27	South America|hCoV-19/Brazil/RJ-INCA-C95/2020|EPI ISL 513572|B.1.1.33|Brazil|2020-04-24	0.0002356105	South America
South America|hCoV-19/Peru/LIM-INS-020/2020|EPI ISL 490976|B.1.1.1|Peru|2020-03-27	South America|hCoV-19/Brazil/RJ-INCA-C95/2020|EPI ISL 513572|B.1.1.33|Brazil|2020-04-24	0.0002372960	South America
South America|hCoV-19/Brazil/RJ-0251/2020|EPI ISL 470619|B.1|Brazil|2020-03-27	South America|hCoV-19/Brazil/RJ-INCA-C95/2020|EPI ISL 513572|B.1.1.33|Brazil|2020-04-24	0.0002396345	South America
South America|hCoV-19/Brazil/SP-L14-CD260/2020|EPI ISL 476256|B.1|Brazil|2020-03-27	South America|hCoV-19/Brazil/RJ-INCA-C95/2020|EPI ISL 513572|B.1.1.33|Brazil|2020-04-24	0.0002397085	South America
South America|hCoV-19/Brazil/SP-L14-CD242/2020|EPI ISL 476246|B.1.1.33|Brazil|2020-03-27	South America|hCoV-19/Brazil/RJ-INCA-C95/2020|EPI ISL 513572|B.1.1.33|Brazil|2020-04-24	0.0000342503	South America
South America|hCoV-19/Brazil/SP-L17-CD324/2020|EPI ISL 476298|B.1.1|Brazil|2020-03-27	South America|hCoV-19/Brazil/RJ-INCA-C95/2020|EPI ISL 513572|B.1.1.33|Brazil|2020-04-24	0.0002091783	South America
South America|hCoV-19/Brazil/SP-L17-CD327/2020|EPI ISL 476299|B.1.212|Brazil|2020-03-27	South America|hCoV-19/Brazil/RJ-INCA-C95/2020|EPI ISL 513572|B.1.1.33|Brazil|2020-04-24	0.0003516756	South America
South America|hCoV-19/Chile/RM-ISPCH-75/2020|EPI ISL 445371|B.1.5|Chile|2020-03-28	South America|hCoV-19/Brazil/RJ-INCA-C95/2020|EPI ISL 513572|B.1.1.33|Brazil|2020-04-24	0.0002692821	South America
South America|hCoV-19/Argentina/PAIS-A0006/2020|EPI ISL 430798|B.1.3|Argentina|2020-03-28	South America|hCoV-19/Brazil/RJ-INCA-C95/2020|EPI ISL 513572|B.1.1.33|Brazil|2020-04-24	0.0003702953	South America
South America|hCoV-19/Colombia/CUN-GUR-0454/2020|EPI ISL 447744|B.1.255|Colombia|2020-03-28	South America|hCoV-19/Brazil/RJ-INCA-C95/2020|EPI ISL 513572|B.1.1.33|Brazil|2020-04-24	0.0002692898	South America
South America|hCoV-19/Colombia/RIS-INS-87267/2020|EPI ISL 497745|B.1|Colombia|2020-03-28	South America|hCoV-19/Brazil/RJ-INCA-C95/2020|EPI ISL 513572|B.1.1.33|Brazil|2020-04-24	0.0002692989	South America
South America|hCoV-19/Brazil/SP-120/2020|EPI ISL 515521|B.1.1.33|Brazil|2020-03-28	South America|hCoV-19/Brazil/RJ-INCA-C95/2020|EPI ISL 513572|B.1.1.33|Brazil|2020-04-24	0.0000336613	South America
South America|hCoV-19/Brazil/PR-5622/2020|EPI ISL 541345|B.1|Brazil|2020-03-28	South America|hCoV-19/Brazil/RJ-INCA-C95/2020|EPI ISL 513572|B.1.1.33|Brazil|2020-04-24	0.0003034992	South America
South America|hCoV-19/Uruguay/UY-NYUMC865/2020|EPI ISL 457961|B|Uruguay|2020-03-28	South America|hCoV-19/Brazil/RJ-INCA-C95/2020|EPI ISL 513572|B.1.1.33|Brazil|2020-04-24	0.0005098391	South America
South America|hCoV-19/Uruguay/UY-NYUMC867/2020|EPI ISL 457963|B.1.1.1|Uruguay|2020-03-28	South America|hCoV-19/Brazil/RJ-INCA-C95/2020|EPI ISL 513572|B.1.1.33|Brazil|2020-04-24	0.0002718040	South America
South America|hCoV-19/Brazil/CE-L16-CD332/2020|EPI ISL 476281|B.1.1.33|Brazil|2020-03-28	South America|hCoV-19/Brazil/RJ-INCA-C95/2020|EPI ISL 513572|B.1.1.33|Brazil|2020-04-24	0.0000348130	South America
South America|hCoV-19/Brazil/SP-551/2020|EPI ISL 471554|B.1.1.33|Brazil|2020-03-29	South America|hCoV-19/Brazil/RJ-INCA-C95/2020|EPI ISL 513572|B.1.1.33|Brazil|2020-04-24	0.0000336500	South America
South America|hCoV-19/Colombia/NAR-GUR-0627/2020|EPI ISL 447749|B.1.1|Colombia|2020-03-29	South America|hCoV-19/Brazil/RJ-INCA-C95/2020|EPI ISL 513572|B.1.1.33|Brazil|2020-04-24	0.0001720686	South America
South America|hCoV-19/Argentina/PAIS-A0007/2020|EPI ISL 430799|B.1.5|Argentina|2020-03-30	South America|hCoV-19/Brazil/RJ-INCA-C95/2020|EPI ISL 513572|B.1.1.33|Brazil|2020-04-24	0.0002356105	South America
South America|hCoV-19/Chile/MA-ISPCH-17/2020|EPI ISL 445372|B.1|Chile|2020-03-30	South America|hCoV-19/Brazil/RJ-INCA-C95/2020|EPI ISL 513572|B.1.1.33|Brazil|2020-04-24	0.0002692808	South America
South America|hCoV-19/Colombia/HUI-GUR-0900/2020|EPI ISL 447752|B.1|Colombia|2020-03-30	South America|hCoV-19/Brazil/RJ-INCA-C95/2020|EPI ISL 513572|B.1.1.33|Brazil|2020-04-24	0.0003705890	South America
South America|hCoV-19/Colombia/CHO-GUR-0787/2020|EPI ISL 447750|B.1|Colombia|2020-03-30	South America|hCoV-19/Brazil/RJ-INCA-C95/2020|EPI ISL 513572|B.1.1.33|Brazil|2020-04-24	0.0003029719	South America
South America|hCoV-19/Brazil/RJ-899/2020|EPI ISL 456071|B.1.1.33|Brazil|2020-03-30	South America|hCoV-19/Brazil/RJ-INCA-C95/2020|EPI ISL 513572|B.1.1.33|Brazil|2020-04-24	0.0001010025	South America
South America|hCoV-19/Colombia/NAR-INS-94679/2020|EPI ISL 498162|A.2|Colombia|2020-03-30	South America|hCoV-19/Brazil/RJ-INCA-C95/2020|EPI ISL 513572|B.1.1.33|Brazil|2020-04-24	0.0006061010	South America
South America|hCoV-19/Colombia/ATL-INS-88712/2020|EPI ISL 498156|B.1.5|Colombia|2020-03-30	South America|hCoV-19/Brazil/RJ-INCA-C95/2020|EPI ISL 513572|B.1.1.33|Brazil|2020-04-24	0.0002356264	South America
South America|hCoV-19/Chile/VS-ISPCH-5/2020|EPI ISL 445337|B.1|Chile|2020-03-30	South America|hCoV-19/Brazil/RJ-INCA-C95/2020|EPI ISL 513572|B.1.1.33|Brazil|2020-04-24	0.0003029782	South America
South America|hCoV-19/Colombia/BOY-INS-88859/2020|EPI ISL 498157|B.1.255|Colombia|2020-03-30	South America|hCoV-19/Brazil/RJ-INCA-C95/2020|EPI ISL 513572|B.1.1.33|Brazil|2020-04-24	0.0002693170	South America
South America|hCoV-19/Colombia/BOL-INS-94411/2020|EPI ISL 498161|B.1|Colombia|2020-03-30	South America|hCoV-19/Brazil/RJ-INCA-C95/2020|EPI ISL 513572|B.1.1.33|Brazil|2020-04-24	0.0003029985	South America
South America|hCoV-19/Brazil/RJ-0252/2020|EPI ISL 470620|B.1.1.33|Brazil|2020-03-30	South America|hCoV-19/Brazil/RJ-INCA-C95/2020|EPI ISL 513572|B.1.1.33|Brazil|2020-04-24	0.0001019020	South America
South America|hCoV-19/Brazil/CE-L16-CD344/2020|EPI ISL 476288|B.1.5|Brazil|2020-03-30	South America|hCoV-19/Brazil/RJ-INCA-C95/2020|EPI ISL 513572|B.1.1.33|Brazil|2020-04-24	0.0002719497	South America
South America|hCoV-19/Brazil/CE-L16-CD346/2020|EPI ISL 476289|B.1.212|Brazil|2020-03-30	South America|hCoV-19/Brazil/RJ-INCA-C95/2020|EPI ISL 513572|B.1.1.33|Brazil|2020-04-24	0.0003740039	South America
South America|hCoV-19/Ecuador/HGSQ-USFQ-018/2020|EPI ISL 422563|B.1.1|Ecuador|2020-03-30	South America|hCoV-19/Brazil/RJ-INCA-C95/2020|EPI ISL 513572|B.1.1.33|Brazil|2020-04-24	0.0002071051	South America
South America|hCoV-19/Brazil/SP-L15-CD272/2020|EPI ISL 476265|B.1.255|Brazil|2020-03-30	South America|hCoV-19/Brazil/RJ-INCA-C95/2020|EPI ISL 513572|B.1.1.33|Brazil|2020-04-24	0.0002739642	South America
South America|hCoV-19/Brazil/SC-L16-CD350/2020|EPI ISL 476292|B.1.1.33|Brazil|2020-03-30	South America|hCoV-19/Brazil/RJ-INCA-C95/2020|EPI ISL 513572|B.1.1.33|Brazil|2020-04-24	0.0000342374	South America
South America|hCoV-19/Brazil/SP-L16-CD339/2020|EPI ISL 476286|B.1.1.33|Brazil|2020-03-30	South America|hCoV-19/Brazil/RJ-INCA-C95/2020|EPI ISL 513572|B.1.1.33|Brazil|2020-04-24	0.0000342410	South America
South America|hCoV-19/Brazil/SP-L15-CD274/2020|EPI ISL 476267|B.1.1|Brazil|2020-03-30	South America|hCoV-19/Brazil/RJ-INCA-C95/2020|EPI ISL 513572|B.1.1.33|Brazil|2020-04-24	0.0002075639	South America
South America|hCoV-19/Uruguay/UY-NYUMC866/2020|EPI ISL 457962|B.1.1.1|Uruguay|2020-03-30	South America|hCoV-19/Brazil/RJ-INCA-C95/2020|EPI ISL 513572|B.1.1.33|Brazil|2020-04-24	0.0002789487	South America
South America|hCoV-19/Brazil/SP-L15-CD283/2020|EPI ISL 476274|B.1.1.33|Brazil|2020-03-30	South America|hCoV-19/Brazil/RJ-INCA-C95/2020|EPI ISL 513572|B.1.1.33|Brazil|2020-04-24	0.0000697247	South America
South America|hCoV-19/Colombia/HUI-GUR-0920/2020|EPI ISL 447753|B.1.5|Colombia|2020-03-30	South America|hCoV-19/Brazil/RJ-INCA-C95/2020|EPI ISL 513572|B.1.1.33|Brazil|2020-04-24	0.0002808535	South America
South America|hCoV-19/Peru/ANC-INS-132/2020|EPI ISL 536529|B.1.1.1|Peru|2020-03-31	South America|hCoV-19/Brazil/RJ-INCA-C95/2020|EPI ISL 513572|B.1.1.33|Brazil|2020-04-24	0.0002692482	South America
South America|hCoV-19/Argentina/PAIS-A0009/2020|EPI ISL 430801|B.1.5|Argentina|2020-03-31	South America|hCoV-19/Brazil/RJ-INCA-C95/2020|EPI ISL 513572|B.1.1.33|Brazil|2020-04-24	0.0002356105	South America
South America|hCoV-19/Brazil/SP-122/2020|EPI ISL 515522|B.1.1.33|Brazil|2020-03-31	South America|hCoV-19/Brazil/RJ-INCA-C95/2020|EPI ISL 513572|B.1.1.33|Brazil|2020-04-24	0.0000336500	South America
South America|hCoV-19/Argentina/PAIS-A0011/2020|EPI ISL 430802|B.1.1|Argentina|2020-03-31	South America|hCoV-19/Brazil/RJ-INCA-C95/2020|EPI ISL 513572|B.1.1.33|Brazil|2020-04-24	0.0001346152	South America
South America|hCoV-19/Colombia/RIS-GUV-92087/2020|EPI ISL 447760|B.1.8|Colombia|2020-03-31	South America|hCoV-19/Brazil/RJ-INCA-C95/2020|EPI ISL 513572|B.1.1.33|Brazil|2020-04-24	0.0002356185	South America
South America|hCoV-19/Colombia/HUI-GUV-92061/2020|EPI ISL 447759|B.1.5|Colombia|2020-03-31	South America|hCoV-19/Brazil/RJ-INCA-C95/2020|EPI ISL 513572|B.1.1.33|Brazil|2020-04-24	0.0002356898	South America
South America|hCoV-19/Colombia/VAC-GUV-92034/2020|EPI ISL 447755|B.1.5|Colombia|2020-03-31	South America|hCoV-19/Brazil/RJ-INCA-C95/2020|EPI ISL 513572|B.1.1.33|Brazil|2020-04-24	0.0003368217	South America
South America|hCoV-19/Colombia/VAC-GUV-92042/2020|EPI ISL 447756|B.1.5|Colombia|2020-03-31	South America|hCoV-19/Brazil/RJ-INCA-C95/2020|EPI ISL 513572|B.1.1.33|Brazil|2020-04-24	0.0002694600	South America
South America|hCoV-19/Peru/ICA-INS-040/2020|EPI ISL 491462|B.1.1.1|Peru|2020-03-31	South America|hCoV-19/Brazil/RJ-INCA-C95/2020|EPI ISL 513572|B.1.1.33|Brazil|2020-04-24	0.0002710764	South America
South America|hCoV-19/Colombia/MAG-INS-95839/2020|EPI ISL 498166|B.1.255|Colombia|2020-03-31	South America|hCoV-19/Brazil/RJ-INCA-C95/2020|EPI ISL 513572|B.1.1.33|Brazil|2020-04-24	0.0003029820	South America
South America|hCoV-19/Colombia/CAU-INS-89002/2020|EPI ISL 498159|B.1|Colombia|2020-03-31	South America|hCoV-19/Brazil/RJ-INCA-C95/2020|EPI ISL 513572|B.1.1.33|Brazil|2020-04-24	0.0002019626	South America
South America|hCoV-19/Colombia/CES-INS-89781/2020|EPI ISL 498160|B.1.255|Colombia|2020-03-31	South America|hCoV-19/Brazil/RJ-INCA-C95/2020|EPI ISL 513572|B.1.1.33|Brazil|2020-04-24	0.0002693079	South America
South America|hCoV-19/Colombia/ANT-GUV-92256/2020|EPI ISL 447768|B.1|Colombia|2020-03-31	South America|hCoV-19/Brazil/RJ-INCA-C95/2020|EPI ISL 513572|B.1.1.33|Brazil|2020-04-24	0.0002695075	South America
South America|hCoV-19/Colombia/ANT-GUV-92146/2020|EPI ISL 447761|B|Colombia|2020-03-31	South America|hCoV-19/Brazil/RJ-INCA-C95/2020|EPI ISL 513572|B.1.1.33|Brazil|2020-04-24	0.0003710869	South America
South America|hCoV-19/Brazil/MA-L17-CD363/2020|EPI ISL 476309|B.1.1.33|Brazil|2020-03-31	South America|hCoV-19/Brazil/RJ-INCA-C95/2020|EPI ISL 513572|B.1.1.33|Brazil|2020-04-24	0.0000684717	South America
South America|hCoV-19/Brazil/BA-L17-CD359/2020|EPI ISL 476305|B.1.1.33|Brazil|2020-03-31	South America|hCoV-19/Brazil/RJ-INCA-C95/2020|EPI ISL 513572|B.1.1.33|Brazil|2020-04-24	0.0000684717	South America
South America|hCoV-19/Brazil/PR-L17-CD365/2020|EPI ISL 476311|B.1.1|Brazil|2020-03-31	South America|hCoV-19/Brazil/RJ-INCA-C95/2020|EPI ISL 513572|B.1.1.33|Brazil|2020-04-24	0.0001369609	South America
South America|hCoV-19/Brazil/SC-L17-CD372/2020|EPI ISL 476317|B.1.1.33|Brazil|2020-03-31	South America|hCoV-19/Brazil/RJ-INCA-C95/2020|EPI ISL 513572|B.1.1.33|Brazil|2020-04-24	0.0000345187	South America
South America|hCoV-19/Brazil/CE-L17-CD361/2020|EPI ISL 476307|B.1.212|Brazil|2020-03-31	South America|hCoV-19/Brazil/RJ-INCA-C95/2020|EPI ISL 513572|B.1.1.33|Brazil|2020-04-24	0.0003452923	South America
South America|hCoV-19/Brazil/SP-L17-CD357/2020|EPI ISL 476303|B.1.1.33|Brazil|2020-03-31	South America|hCoV-19/Brazil/RJ-INCA-C95/2020|EPI ISL 513572|B.1.1.33|Brazil|2020-04-24	0.0000690389	South America
South America|hCoV-19/Colombia/HUI-GUV-92060/2020|EPI ISL 447758|B.1.5|Colombia|2020-03-31	South America|hCoV-19/Brazil/RJ-INCA-C95/2020|EPI ISL 513572|B.1.1.33|Brazil|2020-04-24	0.0002455618	South America
South America|hCoV-19/Peru/CAL-INS-135/2020|EPI ISL 536530|B.1.1|Peru|2020-03-31	South America|hCoV-19/Brazil/RJ-INCA-C95/2020|EPI ISL 513572|B.1.1.33|Brazil|2020-04-24	0.0003177606	South America
South America|hCoV-19/Argentina/PAIS-A0012/2020|EPI ISL 430803|B.1.5|Argentina|2020-04-01	South America|hCoV-19/Brazil/RJ-INCA-C95/2020|EPI ISL 513572|B.1.1.33|Brazil|2020-04-24	0.0003029410	South America
South America|hCoV-19/Brazil/SP-137/2020|EPI ISL 515543|B.1.1.33|Brazil|2020-04-01	South America|hCoV-19/Brazil/RJ-INCA-C95/2020|EPI ISL 513572|B.1.1.33|Brazil|2020-04-24	0.0000673046	South America
South America|hCoV-19/Peru/LAM-INS-126/2020|EPI ISL 536524|C.14|Peru|2020-04-01	South America|hCoV-19/Brazil/RJ-INCA-C95/2020|EPI ISL 513572|B.1.1.33|Brazil|2020-04-24	0.0003029256	South America
South America|hCoV-19/Chile/RM-ISPCH-56/2020|EPI ISL 445352|B.1.1.33|Chile|2020-04-01	South America|hCoV-19/Brazil/RJ-INCA-C95/2020|EPI ISL 513572|B.1.1.33|Brazil|2020-04-24	0.0000336500	South America
South America|hCoV-19/Peru/JUN-INS-131/2020|EPI ISL 536528|B.1|Peru|2020-04-01	South America|hCoV-19/Brazil/RJ-INCA-C95/2020|EPI ISL 513572|B.1.1.33|Brazil|2020-04-24	0.0003702857	South America
South America|hCoV-19/Peru/LAM-INS-125/2020|EPI ISL 536523|C.14|Peru|2020-04-01	South America|hCoV-19/Brazil/RJ-INCA-C95/2020|EPI ISL 513572|B.1.1.33|Brazil|2020-04-24	0.0003366072	South America
South America|hCoV-19/Argentina/PAIS-A0013/2020|EPI ISL 430804|B.1.5|Argentina|2020-04-01	South America|hCoV-19/Brazil/RJ-INCA-C95/2020|EPI ISL 513572|B.1.1.33|Brazil|2020-04-24	0.0002356105	South America
South America|hCoV-19/Peru/LAM-INS-169/2020|EPI ISL 536562|B.1.1.1|Peru|2020-04-01	South America|hCoV-19/Brazil/RJ-INCA-C95/2020|EPI ISL 513572|B.1.1.33|Brazil|2020-04-24	0.0003029256	South America
South America|hCoV-19/Argentina/PAIS-A0014/2020|EPI ISL 430805|B.1.1|Argentina|2020-04-01	South America|hCoV-19/Brazil/RJ-INCA-C95/2020|EPI ISL 513572|B.1.1.33|Brazil|2020-04-24	0.0002022269	South America
South America|hCoV-19/Chile/RM-ISPCH-54/2020|EPI ISL 445350|B.1.1.1|Chile|2020-04-01	South America|hCoV-19/Brazil/RJ-INCA-C95/2020|EPI ISL 513572|B.1.1.33|Brazil|2020-04-24	0.0002692486	South America
South America|hCoV-19/Brazil/RJ-1065/2020|EPI ISL 456074|B.1.1.33|Brazil|2020-04-01	South America|hCoV-19/Brazil/RJ-INCA-C95/2020|EPI ISL 513572|B.1.1.33|Brazil|2020-04-24	0.0000673015	South America
South America|hCoV-19/Brazil/RJ-1056/2020|EPI ISL 456072|B.1.1.33|Brazil|2020-04-01	South America|hCoV-19/Brazil/RJ-INCA-C95/2020|EPI ISL 513572|B.1.1.33|Brazil|2020-04-24	0.0000336500	South America
South America|hCoV-19/Colombia/MAG-GVI-93457/2020|EPI ISL 447778|B.1.255|Colombia|2020-04-01	South America|hCoV-19/Brazil/RJ-INCA-C95/2020|EPI ISL 513572|B.1.1.33|Brazil|2020-04-24	0.0003029719	South America
South America|hCoV-19/Colombia/VAC-GVI-93366/2020|EPI ISL 447774|B.1|Colombia|2020-04-01	South America|hCoV-19/Brazil/RJ-INCA-C95/2020|EPI ISL 513572|B.1.1.33|Brazil|2020-04-24	0.0002693714	South America
South America|hCoV-19/Colombia/ANT-GUV-92250/2020|EPI ISL 447766|B.1|Colombia|2020-04-01	South America|hCoV-19/Brazil/RJ-INCA-C95/2020|EPI ISL 513572|B.1.1.33|Brazil|2020-04-24	0.0002693714	South America
South America|hCoV-19/Colombia/VAC-GVI-93467/2020|EPI ISL 447779|B.1.1|Colombia|2020-04-01	South America|hCoV-19/Brazil/RJ-INCA-C95/2020|EPI ISL 513572|B.1.1.33|Brazil|2020-04-24	0.0001346542	South America
South America|hCoV-19/Colombia/MAG-GVI-93450/2020|EPI ISL 447777|B.1.255|Colombia|2020-04-01	South America|hCoV-19/Brazil/RJ-INCA-C95/2020|EPI ISL 513572|B.1.1.33|Brazil|2020-04-24	0.0002694531	South America
South America|hCoV-19/Colombia/VAC-GVI-93470/2020|EPI ISL 447780|B.1|Colombia|2020-04-01	South America|hCoV-19/Brazil/RJ-INCA-C95/2020|EPI ISL 513572|B.1.1.33|Brazil|2020-04-24	0.0003032514	South America
South America|hCoV-19/Colombia/VAC-GVI-93381/2020|EPI ISL 447775|B.1|Colombia|2020-04-01	South America|hCoV-19/Brazil/RJ-INCA-C95/2020|EPI ISL 513572|B.1.1.33|Brazil|2020-04-24	0.0002695620	South America
South America|hCoV-19/Peru/LAM-INS-034/2020|EPI ISL 491459|C.14|Peru|2020-04-01	South America|hCoV-19/Brazil/RJ-INCA-C95/2020|EPI ISL 513572|B.1.1.33|Brazil|2020-04-24	0.0003049678	South America
South America|hCoV-19/Peru/LIM-INS-060/2020|EPI ISL 524473|B.1.1|Peru|2020-04-01	South America|hCoV-19/Brazil/RJ-INCA-C95/2020|EPI ISL 513572|B.1.1.33|Brazil|2020-04-24	0.0001694070	South America
South America|hCoV-19/Peru/LAM-INS-038/2020|EPI ISL 491461|C.14|Peru|2020-04-01	South America|hCoV-19/Brazil/RJ-INCA-C95/2020|EPI ISL 513572|B.1.1.33|Brazil|2020-04-24	0.0003388766	South America
South America|hCoV-19/Peru/LAM-INS-035/2020|EPI ISL 491460|B.1.1.1|Peru|2020-04-01	South America|hCoV-19/Brazil/RJ-INCA-C95/2020|EPI ISL 513572|B.1.1.33|Brazil|2020-04-24	0.0003049678	South America
South America|hCoV-19/Peru/CAJ-INS-057/2020|EPI ISL 517713|B.1.1.1|Peru|2020-04-01	South America|hCoV-19/Brazil/RJ-INCA-C95/2020|EPI ISL 513572|B.1.1.33|Brazil|2020-04-24	0.0002710764	South America
South America|hCoV-19/Chile/RM-ISPCH-53/2020|EPI ISL 449800|B.1.5|Chile|2020-04-01	South America|hCoV-19/Brazil/RJ-INCA-C95/2020|EPI ISL 513572|B.1.1.33|Brazil|2020-04-24	0.0006399784	South America
South America|hCoV-19/Brazil/RJ-1058/2020|EPI ISL 456073|B.1.1.33|Brazil|2020-04-01	South America|hCoV-19/Brazil/RJ-INCA-C95/2020|EPI ISL 513572|B.1.1.33|Brazil|2020-04-24	0.0000673318	South America
South America|hCoV-19/Colombia/VAC-GVI-93352/2020|EPI ISL 447771|B.1|Colombia|2020-04-01	South America|hCoV-19/Brazil/RJ-INCA-C95/2020|EPI ISL 513572|B.1.1.33|Brazil|2020-04-24	0.0002694077	South America
South America|hCoV-19/Colombia/COR-INS-95319/2020|EPI ISL 498163|B.1|Colombia|2020-04-01	South America|hCoV-19/Brazil/RJ-INCA-C95/2020|EPI ISL 513572|B.1.1.33|Brazil|2020-04-24	0.0002019694	South America
South America|hCoV-19/Colombia/VAC-INS-96183/2020|EPI ISL 456147|B.1|Colombia|2020-04-01	South America|hCoV-19/Brazil/RJ-INCA-C95/2020|EPI ISL 513572|B.1.1.33|Brazil|2020-04-24	0.0003031249	South America
South America|hCoV-19/Colombia/VAC-INS-96176/2020|EPI ISL 456152|B|Colombia|2020-04-01	South America|hCoV-19/Brazil/RJ-INCA-C95/2020|EPI ISL 513572|B.1.1.33|Brazil|2020-04-24	0.0005057001	South America
South America|hCoV-19/Peru/JUN-INS-127/2020|EPI ISL 536525|B.1|Peru|2020-04-01	South America|hCoV-19/Brazil/RJ-INCA-C95/2020|EPI ISL 513572|B.1.1.33|Brazil|2020-04-24	0.0002365007	South America
South America|hCoV-19/Colombia/ANT-GUV-92252/2020|EPI ISL 447767|B|Colombia|2020-04-01	South America|hCoV-19/Brazil/RJ-INCA-C95/2020|EPI ISL 513572|B.1.1.33|Brazil|2020-04-24	0.0004741312	South America
South America|hCoV-19/Colombia/CUN-GVI-93301/2020|EPI ISL 447769|B.1.255|Colombia|2020-04-01	South America|hCoV-19/Brazil/RJ-INCA-C95/2020|EPI ISL 513572|B.1.1.33|Brazil|2020-04-24	0.0003388167	South America
South America|hCoV-19/Peru/LAM-INS-170/2020|EPI ISL 536563|B.1.1.1|Peru|2020-04-01	South America|hCoV-19/Brazil/RJ-INCA-C95/2020|EPI ISL 513572|B.1.1.33|Brazil|2020-04-24	0.0003383239	South America
South America|hCoV-19/Peru/LAM-INS-171/2020|EPI ISL 536564|B.1.5|Peru|2020-04-01	South America|hCoV-19/Brazil/RJ-INCA-C95/2020|EPI ISL 513572|B.1.1.33|Brazil|2020-04-24	0.0004070904	South America
South America|hCoV-19/Brazil/PA-0227/2020|EPI ISL 470601|B.1.1.33|Brazil|2020-04-01	South America|hCoV-19/Brazil/RJ-INCA-C95/2020|EPI ISL 513572|B.1.1.33|Brazil|2020-04-24	0.0001026578	South America
South America|hCoV-19/Brazil/SC-L19-CD399/2020|EPI ISL 476324|B.1.1.33|Brazil|2020-04-01	South America|hCoV-19/Brazil/RJ-INCA-C95/2020|EPI ISL 513572|B.1.1.33|Brazil|2020-04-24	0.0000342164	South America
South America|hCoV-19/Brazil/SP-L19-CD391/2020|EPI ISL 476320|B.1.212|Brazil|2020-04-01	South America|hCoV-19/Brazil/RJ-INCA-C95/2020|EPI ISL 513572|B.1.1.33|Brazil|2020-04-24	0.0003080336	South America
South America|hCoV-19/Brazil/RS-L19-CD390/2020|EPI ISL 476319|B.1.1.33|Brazil|2020-04-01	South America|hCoV-19/Brazil/RJ-INCA-C95/2020|EPI ISL 513572|B.1.1.33|Brazil|2020-04-24	0.0001026572	South America
South America|hCoV-19/Brazil/PA-0229/2020|EPI ISL 470603|B.1.1.1|Brazil|2020-04-01	South America|hCoV-19/Brazil/RJ-INCA-C95/2020|EPI ISL 513572|B.1.1.33|Brazil|2020-04-24	0.0002738037	South America
South America|hCoV-19/Brazil/RJ-0254/2020|EPI ISL 470622|B.39|Brazil|2020-04-01	South America|hCoV-19/Brazil/RJ-INCA-C95/2020|EPI ISL 513572|B.1.1.33|Brazil|2020-04-24	0.0005478203	South America
South America|hCoV-19/Brazil/AM-0201/2020|EPI ISL 470568|B.1|Brazil|2020-04-01	South America|hCoV-19/Brazil/RJ-INCA-C95/2020|EPI ISL 513572|B.1.1.33|Brazil|2020-04-24	0.0003081682	South America
South America|hCoV-19/Peru/JUN-INS-128/2020|EPI ISL 536526|B.1.5|Peru|2020-04-01	South America|hCoV-19/Brazil/RJ-INCA-C95/2020|EPI ISL 513572|B.1.1.33|Brazil|2020-04-24	0.0003766739	South America
South America|hCoV-19/Colombia/un-CIAT-01/2020|EPI ISL 445085|B.1|Colombia|2020-04-02	South America|hCoV-19/Brazil/RJ-INCA-C95/2020|EPI ISL 513572|B.1.1.33|Brazil|2020-04-24	0.0003029616	South America
South America|hCoV-19/Argentina/PAIS-A0016/2020|EPI ISL 430807|B.1.1|Argentina|2020-04-02	South America|hCoV-19/Brazil/RJ-INCA-C95/2020|EPI ISL 513572|B.1.1.33|Brazil|2020-04-24	0.0001682692	South America
South America|hCoV-19/Brazil/SP-124/2020|EPI ISL 515523|B.1.1.33|Brazil|2020-04-02	South America|hCoV-19/Brazil/RJ-INCA-C95/2020|EPI ISL 513572|B.1.1.33|Brazil|2020-04-24	0.0000336500	South America
South America|hCoV-19/Brazil/RJ-1595/2020|EPI ISL 467346|B.39|Brazil|2020-04-02	South America|hCoV-19/Brazil/RJ-INCA-C95/2020|EPI ISL 513572|B.1.1.33|Brazil|2020-04-24	0.0007408598	South America
South America|hCoV-19/Brazil/RJ-1100/2020|EPI ISL 456075|B.1.1.33|Brazil|2020-04-02	South America|hCoV-19/Brazil/RJ-INCA-C95/2020|EPI ISL 513572|B.1.1.33|Brazil|2020-04-24	0.0000673015	South America
South America|hCoV-19/Brazil/RJ-1574/2020|EPI ISL 467345|B.1.1.33|Brazil|2020-04-02	South America|hCoV-19/Brazil/RJ-INCA-C95/2020|EPI ISL 513572|B.1.1.33|Brazil|2020-04-24	0.0000673015	South America
South America|hCoV-19/Brazil/RJ-1555/2020|EPI ISL 467344|B.39|Brazil|2020-04-02	South America|hCoV-19/Brazil/RJ-INCA-C95/2020|EPI ISL 513572|B.1.1.33|Brazil|2020-04-24	0.0006061247	South America
South America|hCoV-19/Colombia/VAC-GVI-93511/2020|EPI ISL 447785|B.1|Colombia|2020-04-02	South America|hCoV-19/Brazil/RJ-INCA-C95/2020|EPI ISL 513572|B.1.1.33|Brazil|2020-04-24	0.0002693714	South America
South America|hCoV-19/Brazil/RJ-1600/2020|EPI ISL 456082|B.1.1.33|Brazil|2020-04-02	South America|hCoV-19/Brazil/RJ-INCA-C95/2020|EPI ISL 513572|B.1.1.33|Brazil|2020-04-24	0.0000673295	South America
South America|hCoV-19/Peru/LOR-INS-058/2020|EPI ISL 514317|B.1.1|Peru|2020-04-02	South America|hCoV-19/Brazil/RJ-INCA-C95/2020|EPI ISL 513572|B.1.1.33|Brazil|2020-04-24	0.0001355162	South America
South America|hCoV-19/Chile/RM-ISPCH-57/2020|EPI ISL 445353|B.1.1|Chile|2020-04-02	South America|hCoV-19/Brazil/RJ-INCA-C95/2020|EPI ISL 513572|B.1.1.33|Brazil|2020-04-24	0.0001346197	South America
South America|hCoV-19/Chile/RM-ISPCH-55/2020|EPI ISL 445351|B.40|Chile|2020-04-02	South America|hCoV-19/Brazil/RJ-INCA-C95/2020|EPI ISL 513572|B.1.1.33|Brazil|2020-04-24	0.0005724309	South America
South America|hCoV-19/Venezuela/VEN-89312/2020|EPI ISL 476702|B.1.1|Venezuela|2020-04-02	South America|hCoV-19/Brazil/RJ-INCA-C95/2020|EPI ISL 513572|B.1.1.33|Brazil|2020-04-24	0.0001351946	South America
South America|hCoV-19/Brazil/RJ-0255/2020|EPI ISL 470623|B.1.1.33|Brazil|2020-04-02	South America|hCoV-19/Brazil/RJ-INCA-C95/2020|EPI ISL 513572|B.1.1.33|Brazil|2020-04-24	0.0000679346	South America
South America|hCoV-19/Brazil/AM-0203/2020|EPI ISL 470570|B.1.1.33|Brazil|2020-04-02	South America|hCoV-19/Brazil/RJ-INCA-C95/2020|EPI ISL 513572|B.1.1.33|Brazil|2020-04-24	0.0001026551	South America
South America|hCoV-19/Brazil/GO-L19-CD413/2020|EPI ISL 476336|B.1.5|Brazil|2020-04-02	South America|hCoV-19/Brazil/RJ-INCA-C95/2020|EPI ISL 513572|B.1.1.33|Brazil|2020-04-24	0.0002738159	South America
South America|hCoV-19/Brazil/MA-L19-CD403/2020|EPI ISL 476327|B.1.1.33|Brazil|2020-04-02	South America|hCoV-19/Brazil/RJ-INCA-C95/2020|EPI ISL 513572|B.1.1.33|Brazil|2020-04-24	0.0000684375	South America
South America|hCoV-19/Brazil/CE-L19-CD408/2020|EPI ISL 476331|B.1.212|Brazil|2020-04-02	South America|hCoV-19/Brazil/RJ-INCA-C95/2020|EPI ISL 513572|B.1.1.33|Brazil|2020-04-24	0.0003080441	South America
South America|hCoV-19/Brazil/CE-0206/2020|EPI ISL 470573|B.1.212|Brazil|2020-04-02	South America|hCoV-19/Brazil/RJ-INCA-C95/2020|EPI ISL 513572|B.1.1.33|Brazil|2020-04-24	0.0003430747	South America
South America|hCoV-19/Brazil/RS-L19-CD412/2020|EPI ISL 476335|B.1.1.33|Brazil|2020-04-02	South America|hCoV-19/Brazil/RJ-INCA-C95/2020|EPI ISL 513572|B.1.1.33|Brazil|2020-04-24	0.0000345008	South America
South America|hCoV-19/Brazil/MA-L19-CD407/2020|EPI ISL 476330|B.1.1.33|Brazil|2020-04-02	South America|hCoV-19/Brazil/RJ-INCA-C95/2020|EPI ISL 513572|B.1.1.33|Brazil|2020-04-24	0.0000691328	South America
South America|hCoV-19/Brazil/PA-0232/2020|EPI ISL 470606|B.1.1.33|Brazil|2020-04-02	South America|hCoV-19/Brazil/RJ-INCA-C95/2020|EPI ISL 513572|B.1.1.33|Brazil|2020-04-24	0.0000691367	South America
South America|hCoV-19/Brazil/AM-0204/2020|EPI ISL 470571|B.1|Brazil|2020-04-02	South America|hCoV-19/Brazil/RJ-INCA-C95/2020|EPI ISL 513572|B.1.1.33|Brazil|2020-04-24	0.0002790001	South America
South America|hCoV-19/Brazil/SP-L20-CD416/2020|EPI ISL 476351|B.1.1.33|Brazil|2020-04-02	South America|hCoV-19/Brazil/RJ-INCA-C95/2020|EPI ISL 513572|B.1.1.33|Brazil|2020-04-24	0.0000697174	South America
South America|hCoV-19/Brazil/GO-L19-CD410/2020|EPI ISL 476333|B.1.5|Brazil|2020-04-02	South America|hCoV-19/Brazil/RJ-INCA-C95/2020|EPI ISL 513572|B.1.1.33|Brazil|2020-04-24	0.0002441808	South America
South America|hCoV-19/Brazil/SP-L22-CD475/2020|EPI ISL 476374|B.1.1.33|Brazil|2020-04-02	South America|hCoV-19/Brazil/RJ-INCA-C95/2020|EPI ISL 513572|B.1.1.33|Brazil|2020-04-24	0.0000697611	South America
South America|hCoV-19/Colombia/VAC-GVI-93476/2020|EPI ISL 447782|B.1|Colombia|2020-04-02	South America|hCoV-19/Brazil/RJ-INCA-C95/2020|EPI ISL 513572|B.1.1.33|Brazil|2020-04-24	0.0002804950	South America
South America|hCoV-19/Colombia/VAC-GVI-93496/2020|EPI ISL 447784|B.1|Colombia|2020-04-02	South America|hCoV-19/Brazil/RJ-INCA-C95/2020|EPI ISL 513572|B.1.1.33|Brazil|2020-04-24	0.0002813727	South America
South America|hCoV-19/Brazil/AP-IEC-162620/2020|EPI ISL 524792|B.1.1.33|Brazil|2020-04-03	South America|hCoV-19/Brazil/RJ-INCA-C95/2020|EPI ISL 513572|B.1.1.33|Brazil|2020-04-24	0.0000673015	South America
South America|hCoV-19/Brazil/SP-177/2020|EPI ISL 523973|B.1.1.33|Brazil|2020-04-03	South America|hCoV-19/Brazil/RJ-INCA-C95/2020|EPI ISL 513572|B.1.1.33|Brazil|2020-04-24	0.0001009544	South America
South America|hCoV-19/Argentina/PAIS-A0017/2020|EPI ISL 430808|B.1.1.1|Argentina|2020-04-03	South America|hCoV-19/Brazil/RJ-INCA-C95/2020|EPI ISL 513572|B.1.1.33|Brazil|2020-04-24	0.0003029397	South America
South America|hCoV-19/Brazil/AP-IEC-162741/2020|EPI ISL 458138|B.1.1.33|Brazil|2020-04-03	South America|hCoV-19/Brazil/RJ-INCA-C95/2020|EPI ISL 513572|B.1.1.33|Brazil|2020-04-24	0.0001009544	South America
South America|hCoV-19/Colombia/VAC-GVI-93534/2020|EPI ISL 447786|B.1|Colombia|2020-04-03	South America|hCoV-19/Brazil/RJ-INCA-C95/2020|EPI ISL 513572|B.1.1.33|Brazil|2020-04-24	0.0002692898	South America
South America|hCoV-19/Colombia/VAC-GVI-93538/2020|EPI ISL 447790|B.1|Colombia|2020-04-03	South America|hCoV-19/Brazil/RJ-INCA-C95/2020|EPI ISL 513572|B.1.1.33|Brazil|2020-04-24	0.0003367607	South America
South America|hCoV-19/Colombia/VAC-GVI-93537/2020|EPI ISL 447789|B.1.1|Colombia|2020-04-03	South America|hCoV-19/Brazil/RJ-INCA-C95/2020|EPI ISL 513572|B.1.1.33|Brazil|2020-04-24	0.0002356605	South America
South America|hCoV-19/Brazil/RJ-1402/2020|EPI ISL 456079|B.1.1.33|Brazil|2020-04-03	South America|hCoV-19/Brazil/RJ-INCA-C95/2020|EPI ISL 513572|B.1.1.33|Brazil|2020-04-24	0.0000673264	South America
South America|hCoV-19/Colombia/VAC-GVI-97210/2020|EPI ISL 447794|B.1.1|Colombia|2020-04-03	South America|hCoV-19/Brazil/RJ-INCA-C95/2020|EPI ISL 513572|B.1.1.33|Brazil|2020-04-24	0.0001683529	South America
South America|hCoV-19/Colombia/VAC-GVI-97203/2020|EPI ISL 447793|B.1|Colombia|2020-04-03	South America|hCoV-19/Brazil/RJ-INCA-C95/2020|EPI ISL 513572|B.1.1.33|Brazil|2020-04-24	0.0002694440	South America
South America|hCoV-19/Colombia/VAC-GVI-97161/2020|EPI ISL 447791|B.1|Colombia|2020-04-03	South America|hCoV-19/Brazil/RJ-INCA-C95/2020|EPI ISL 513572|B.1.1.33|Brazil|2020-04-24	0.0002695620	South America
South America|hCoV-19/Chile/RM-ISPCH-76/2020|EPI ISL 445373|B.1.1.33|Chile|2020-04-03	South America|hCoV-19/Brazil/RJ-INCA-C95/2020|EPI ISL 513572|B.1.1.33|Brazil|2020-04-24	0.0000673060	South America
South America|hCoV-19/Colombia/CUN-INS-96791/2020|EPI ISL 498167|B.1|Colombia|2020-04-03	South America|hCoV-19/Brazil/RJ-INCA-C95/2020|EPI ISL 513572|B.1.1.33|Brazil|2020-04-24	0.0002019694	South America
South America|hCoV-19/Colombia/VAC-GVI-97181/2020|EPI ISL 447792|B.1.255|Colombia|2020-04-03	South America|hCoV-19/Brazil/RJ-INCA-C95/2020|EPI ISL 513572|B.1.1.33|Brazil|2020-04-24	0.0004041443	South America
South America|hCoV-19/Brazil/RJ-0256/2020|EPI ISL 470624|B.1.1.33|Brazil|2020-04-03	South America|hCoV-19/Brazil/RJ-INCA-C95/2020|EPI ISL 513572|B.1.1.33|Brazil|2020-04-24	0.0001358788	South America
South America|hCoV-19/Brazil/MG-0219/2020|EPI ISL 470585|B.1.1.33|Brazil|2020-04-03	South America|hCoV-19/Brazil/RJ-INCA-C95/2020|EPI ISL 513572|B.1.1.33|Brazil|2020-04-24	0.0000342152	South America
South America|hCoV-19/Brazil/SP-L19-CD409/2020|EPI ISL 476332|B.1.1.33|Brazil|2020-04-03	South America|hCoV-19/Brazil/RJ-INCA-C95/2020|EPI ISL 513572|B.1.1.33|Brazil|2020-04-24	0.0000684343	South America
South America|hCoV-19/Brazil/SP-L20-CD415/2020|EPI ISL 476350|B.1.1.33|Brazil|2020-04-03	South America|hCoV-19/Brazil/RJ-INCA-C95/2020|EPI ISL 513572|B.1.1.33|Brazil|2020-04-24	0.0000684366	South America
South America|hCoV-19/Brazil/GO-0209/2020|EPI ISL 470576|B.1.5|Brazil|2020-04-03	South America|hCoV-19/Brazil/RJ-INCA-C95/2020|EPI ISL 513572|B.1.1.33|Brazil|2020-04-24	0.0002396018	South America
South America|hCoV-19/Brazil/PE-L20-CD432/2020|EPI ISL 476359|B.1.1|Brazil|2020-04-03	South America|hCoV-19/Brazil/RJ-INCA-C95/2020|EPI ISL 513572|B.1.1.33|Brazil|2020-04-24	0.0001026713	South America
South America|hCoV-19/Brazil/PA-0237/2020|EPI ISL 470611|B.1.1.33|Brazil|2020-04-03	South America|hCoV-19/Brazil/RJ-INCA-C95/2020|EPI ISL 513572|B.1.1.33|Brazil|2020-04-24	0.0001037003	South America
South America|hCoV-19/Brazil/PA-0235/2020|EPI ISL 470609|B.1.1.33|Brazil|2020-04-03	South America|hCoV-19/Brazil/RJ-INCA-C95/2020|EPI ISL 513572|B.1.1.33|Brazil|2020-04-24	0.0000691367	South America
South America|hCoV-19/Brazil/SP-L1-CAMPI8/2020|EPI ISL 476170|B.1.1.33|Brazil|2020-04-03	South America|hCoV-19/Brazil/RJ-INCA-C95/2020|EPI ISL 513572|B.1.1.33|Brazil|2020-04-24	0.0000348506	South America
South America|hCoV-19/Brazil/SP-L20-CD418/2020|EPI ISL 476352|B.1.1.33|Brazil|2020-04-03	South America|hCoV-19/Brazil/RJ-INCA-C95/2020|EPI ISL 513572|B.1.1.33|Brazil|2020-04-24	0.0001050325	South America
South America|hCoV-19/Brazil/SP-131/2020|EPI ISL 471543|B.1.5|Brazil|2020-04-04	South America|hCoV-19/Brazil/RJ-INCA-C95/2020|EPI ISL 513572|B.1.1.33|Brazil|2020-04-24	0.0002692876	South America
South America|hCoV-19/Chile/RM-ISPCH-79/2020|EPI ISL 445376|B.1|Chile|2020-04-04	South America|hCoV-19/Brazil/RJ-INCA-C95/2020|EPI ISL 513572|B.1.1.33|Brazil|2020-04-24	0.0004039695	South America
South America|hCoV-19/Chile/RM-ISPCH-78/2020|EPI ISL 445375|B.1.1.1|Chile|2020-04-04	South America|hCoV-19/Brazil/RJ-INCA-C95/2020|EPI ISL 513572|B.1.1.33|Brazil|2020-04-24	0.0002692486	South America
South America|hCoV-19/Colombia/CUN-GVI-97718/2020|EPI ISL 447800|B.1.255|Colombia|2020-04-04	South America|hCoV-19/Brazil/RJ-INCA-C95/2020|EPI ISL 513572|B.1.1.33|Brazil|2020-04-24	0.0002692898	South America
South America|hCoV-19/Colombia/NAR-GVI-97417/2020|EPI ISL 447798|B.1.1|Colombia|2020-04-04	South America|hCoV-19/Brazil/RJ-INCA-C95/2020|EPI ISL 513572|B.1.1.33|Brazil|2020-04-24	0.0001346134	South America
South America|hCoV-19/Brazil/RJ-1830/2020|EPI ISL 541349|B.1.1.33|Brazil|2020-04-04	South America|hCoV-19/Brazil/RJ-INCA-C95/2020|EPI ISL 513572|B.1.1.33|Brazil|2020-04-24	0.0001009625	South America
South America|hCoV-19/Colombia/VAC-GVI-97321/2020|EPI ISL 447796|B.1.1|Colombia|2020-04-04	South America|hCoV-19/Brazil/RJ-INCA-C95/2020|EPI ISL 513572|B.1.1.33|Brazil|2020-04-24	0.0001346486	South America
South America|hCoV-19/Colombia/VAC-GVI-97212/2020|EPI ISL 447795|B.1|Colombia|2020-04-04	South America|hCoV-19/Brazil/RJ-INCA-C95/2020|EPI ISL 513572|B.1.1.33|Brazil|2020-04-24	0.0003366926	South America
South America|hCoV-19/Colombia/MET-GVI-97782/2020|EPI ISL 447803|B.1.1|Colombia|2020-04-04	South America|hCoV-19/Brazil/RJ-INCA-C95/2020|EPI ISL 513572|B.1.1.33|Brazil|2020-04-24	0.0001683088	South America
South America|hCoV-19/Colombia/MET-GVI-97769/2020|EPI ISL 447802|B.1.1|Colombia|2020-04-04	South America|hCoV-19/Brazil/RJ-INCA-C95/2020|EPI ISL 513572|B.1.1.33|Brazil|2020-04-24	0.0001009816	South America
South America|hCoV-19/Colombia/RIS-GVI-98006/2020|EPI ISL 447809|B.1.3|Colombia|2020-04-04	South America|hCoV-19/Brazil/RJ-INCA-C95/2020|EPI ISL 513572|B.1.1.33|Brazil|2020-04-24	0.0004041119	South America
South America|hCoV-19/Colombia/BOY-GVI-97349/2020|EPI ISL 447797|B.1.255|Colombia|2020-04-04	South America|hCoV-19/Brazil/RJ-INCA-C95/2020|EPI ISL 513572|B.1.1.33|Brazil|2020-04-24	0.0003367179	South America
South America|hCoV-19/Colombia/MET-GVI-97783/2020|EPI ISL 447804|B.1.1|Colombia|2020-04-04	South America|hCoV-19/Brazil/RJ-INCA-C95/2020|EPI ISL 513572|B.1.1.33|Brazil|2020-04-24	0.0001683258	South America
South America|hCoV-19/Chile/RM-ISPCH-77/2020|EPI ISL 445374|B.1.1.1|Chile|2020-04-04	South America|hCoV-19/Brazil/RJ-INCA-C95/2020|EPI ISL 513572|B.1.1.33|Brazil|2020-04-24	0.0002692577	South America
South America|hCoV-19/Chile/BI-ISPCH-4/2020|EPI ISL 445378|B.1.1|Chile|2020-04-04	South America|hCoV-19/Brazil/RJ-INCA-C95/2020|EPI ISL 513572|B.1.1.33|Brazil|2020-04-24	0.0001346169	South America
South America|hCoV-19/Brazil/RJ-1862/2020|EPI ISL 541350|B.1.1.33|Brazil|2020-04-04	South America|hCoV-19/Brazil/RJ-INCA-C95/2020|EPI ISL 513572|B.1.1.33|Brazil|2020-04-24	0.0000673114	South America
South America|hCoV-19/Brazil/RJ-1783/2020|EPI ISL 541347|B.1.1.33|Brazil|2020-04-04	South America|hCoV-19/Brazil/RJ-INCA-C95/2020|EPI ISL 513572|B.1.1.33|Brazil|2020-04-24	0.0000673922	South America
South America|hCoV-19/Argentina/PAIS-A0018/2020|EPI ISL 430809|B.1.1.1|Argentina|2020-04-04	South America|hCoV-19/Brazil/RJ-INCA-C95/2020|EPI ISL 513572|B.1.1.33|Brazil|2020-04-24	0.0003034668	South America
South America|hCoV-19/Brazil/MG-0220/2020|EPI ISL 470586|B.1.1.33|Brazil|2020-04-04	South America|hCoV-19/Brazil/RJ-INCA-C95/2020|EPI ISL 513572|B.1.1.33|Brazil|2020-04-24	0.0001368736	South America
South America|hCoV-19/Brazil/GO-0210/2020|EPI ISL 470577|B.1.1.33|Brazil|2020-04-04	South America|hCoV-19/Brazil/RJ-INCA-C95/2020|EPI ISL 513572|B.1.1.33|Brazil|2020-04-24	0.0000342175	South America
South America|hCoV-19/Chile/RM-ISPCH-74/2020|EPI ISL 445370|B.1.1.33|Chile|2020-04-05	South America|hCoV-19/Brazil/RJ-INCA-C95/2020|EPI ISL 513572|B.1.1.33|Brazil|2020-04-24	0.0000336500	South America
South America|hCoV-19/Chile/RM-ISPCH-80/2020|EPI ISL 445377|B.1.1|Chile|2020-04-05	South America|hCoV-19/Brazil/RJ-INCA-C95/2020|EPI ISL 513572|B.1.1.33|Brazil|2020-04-24	0.0001346089	South America
South America|hCoV-19/Brazil/RJ-1870/2020|EPI ISL 541351|B.1|Brazil|2020-04-05	South America|hCoV-19/Brazil/RJ-INCA-C95/2020|EPI ISL 513572|B.1.1.33|Brazil|2020-04-24	0.0002356660	South America
South America|hCoV-19/Colombia/RIS-GVI-98011/2020|EPI ISL 447810|B.1.3|Colombia|2020-04-05	South America|hCoV-19/Brazil/RJ-INCA-C95/2020|EPI ISL 513572|B.1.1.33|Brazil|2020-04-24	0.0004377500	South America
South America|hCoV-19/Colombia/CUN-GVI-98087/2020|EPI ISL 447812|B.1.255|Colombia|2020-04-05	South America|hCoV-19/Brazil/RJ-INCA-C95/2020|EPI ISL 513572|B.1.1.33|Brazil|2020-04-24	0.0002693351	South America
South America|hCoV-19/Colombia/CUN-GVI-98290/2020|EPI ISL 447813|B.1.255|Colombia|2020-04-05	South America|hCoV-19/Brazil/RJ-INCA-C95/2020|EPI ISL 513572|B.1.1.33|Brazil|2020-04-24	0.0003704344	South America
South America|hCoV-19/Brazil/SP-L22-CD487/2020|EPI ISL 476383|B.1.1.33|Brazil|2020-04-05	South America|hCoV-19/Brazil/RJ-INCA-C95/2020|EPI ISL 513572|B.1.1.33|Brazil|2020-04-24	0.0000342152	South America
South America|hCoV-19/Colombia/HUI-GVI-98032/2020|EPI ISL 447811|B.1.5|Colombia|2020-04-05	South America|hCoV-19/Brazil/RJ-INCA-C95/2020|EPI ISL 513572|B.1.1.33|Brazil|2020-04-24	0.0002090324	South America
South America|hCoV-19/Brazil/MG-0221/2020|EPI ISL 470587|B.1.1.33|Brazil|2020-04-05	South America|hCoV-19/Brazil/RJ-INCA-C95/2020|EPI ISL 513572|B.1.1.33|Brazil|2020-04-24	0.0001045696	South America
South America|hCoV-19/Brazil/MA-IEC-163069/2020|EPI ISL 458149|B.1.1.33|Brazil|2020-04-06	South America|hCoV-19/Brazil/RJ-INCA-C95/2020|EPI ISL 513572|B.1.1.33|Brazil|2020-04-24	0.0001682691	South America
South America|hCoV-19/Brazil/RJ-1466/2020|EPI ISL 456081|B.1.1.33|Brazil|2020-04-06	South America|hCoV-19/Brazil/RJ-INCA-C95/2020|EPI ISL 513572|B.1.1.33|Brazil|2020-04-24	0.0000336624	South America
South America|hCoV-19/Brazil/RJ-1464/2020|EPI ISL 456080|B.1.1.33|Brazil|2020-04-06	South America|hCoV-19/Brazil/RJ-INCA-C95/2020|EPI ISL 513572|B.1.1.33|Brazil|2020-04-24	0.0000673281	South America
South America|hCoV-19/Chile/RM-ISPCH-73/2020|EPI ISL 445369|B.1.1.33|Chile|2020-04-06	South America|hCoV-19/Brazil/RJ-INCA-C95/2020|EPI ISL 513572|B.1.1.33|Brazil|2020-04-24	0.0000673037	South America
South America|hCoV-19/Brazil/RJ-1798/2020|EPI ISL 541348|B.1.1.33|Brazil|2020-04-06	South America|hCoV-19/Brazil/RJ-INCA-C95/2020|EPI ISL 513572|B.1.1.33|Brazil|2020-04-24	0.0000673060	South America
South America|hCoV-19/Brazil/PE-IAM215/2020|EPI ISL 500471|B.1.1|Brazil|2020-04-06	South America|hCoV-19/Brazil/RJ-INCA-C95/2020|EPI ISL 513572|B.1.1.33|Brazil|2020-04-24	0.0001698350	South America
South America|hCoV-19/Brazil/RJ-0257/2020|EPI ISL 470625|B.1.1.33|Brazil|2020-04-06	South America|hCoV-19/Brazil/RJ-INCA-C95/2020|EPI ISL 513572|B.1.1.33|Brazil|2020-04-24	0.0000339642	South America
South America|hCoV-19/Colombia/SAN-INS-94514/2020|EPI ISL 456156|B.1.1|Colombia|2020-04-06	South America|hCoV-19/Brazil/RJ-INCA-C95/2020|EPI ISL 513572|B.1.1.33|Brazil|2020-04-24	0.0001023316	South America
South America|hCoV-19/Colombia/VAC-GVI-97223/2020|EPI ISL 447814|B.1.5|Colombia|2020-04-06	South America|hCoV-19/Brazil/RJ-INCA-C95/2020|EPI ISL 513572|B.1.1.33|Brazil|2020-04-24	0.0002734281	South America
South America|hCoV-19/Brazil/MG-0222/2020|EPI ISL 470588|B.1.1.33|Brazil|2020-04-06	South America|hCoV-19/Brazil/RJ-INCA-C95/2020|EPI ISL 513572|B.1.1.33|Brazil|2020-04-24	0.0002053422	South America
South America|hCoV-19/Brazil/SP-L20-CD436/2020|EPI ISL 476362|B.1.1.33|Brazil|2020-04-06	South America|hCoV-19/Brazil/RJ-INCA-C95/2020|EPI ISL 513572|B.1.1.33|Brazil|2020-04-24	0.0000702867	South America
South America|hCoV-19/Ecuador/USFQ-128/2020|EPI ISL 491933|B.1.5|Ecuador|2020-04-07	South America|hCoV-19/Brazil/RJ-INCA-C95/2020|EPI ISL 513572|B.1.1.33|Brazil|2020-04-24	0.0003029413	South America
South America|hCoV-19/Ecuador/USFQ-129/2020|EPI ISL 491934|B.1.1.10|Ecuador|2020-04-07	South America|hCoV-19/Brazil/RJ-INCA-C95/2020|EPI ISL 513572|B.1.1.33|Brazil|2020-04-24	0.0001682692	South America
South America|hCoV-19/Argentina/PAIS-A0019/2020|EPI ISL 430810|B.1.3|Argentina|2020-04-07	South America|hCoV-19/Brazil/RJ-INCA-C95/2020|EPI ISL 513572|B.1.1.33|Brazil|2020-04-24	0.0004376615	South America
South America|hCoV-19/Colombia/COR-GVI-97517/2020|EPI ISL 447816|B.1|Colombia|2020-04-07	South America|hCoV-19/Brazil/RJ-INCA-C95/2020|EPI ISL 513572|B.1.1.33|Brazil|2020-04-24	0.0003031453	South America
South America|hCoV-19/Brazil/PE-IAM89/2020|EPI ISL 500486|B.1.1|Brazil|2020-04-07	South America|hCoV-19/Brazil/RJ-INCA-C95/2020|EPI ISL 513572|B.1.1.33|Brazil|2020-04-24	0.0001009714	South America
South America|hCoV-19/Brazil/PE-IAM10/2020|EPI ISL 500461|B.1.1|Brazil|2020-04-07	South America|hCoV-19/Brazil/RJ-INCA-C95/2020|EPI ISL 513572|B.1.1.33|Brazil|2020-04-24	0.0001684222	South America
South America|hCoV-19/Brazil/PE-IAM08/2020|EPI ISL 500460|B.1.1|Brazil|2020-04-07	South America|hCoV-19/Brazil/RJ-INCA-C95/2020|EPI ISL 513572|B.1.1.33|Brazil|2020-04-24	0.0001348175	South America
South America|hCoV-19/Ecuador/USFQ-207/2020|EPI ISL 527819|B.1.1|Ecuador|2020-04-07	South America|hCoV-19/Brazil/RJ-INCA-C95/2020|EPI ISL 513572|B.1.1.33|Brazil|2020-04-24	0.0001692901	South America
South America|hCoV-19/Brazil/RJ-0259/2020|EPI ISL 470626|B.1.1.33|Brazil|2020-04-07	South America|hCoV-19/Brazil/RJ-INCA-C95/2020|EPI ISL 513572|B.1.1.33|Brazil|2020-04-24	0.0001358568	South America
South America|hCoV-19/Brazil/RJ-0260/2020|EPI ISL 470627|B.1.1.33|Brazil|2020-04-07	South America|hCoV-19/Brazil/RJ-INCA-C95/2020|EPI ISL 513572|B.1.1.33|Brazil|2020-04-24	0.0001698248	South America
South America|hCoV-19/Brazil/PE-IAM226/2020|EPI ISL 500474|B.1.1|Brazil|2020-04-07	South America|hCoV-19/Brazil/RJ-INCA-C95/2020|EPI ISL 513572|B.1.1.33|Brazil|2020-04-24	0.0002040880	South America
South America|hCoV-19/Brazil/SP-L1-CAMPI13/2020|EPI ISL 476155|B.1.1.33|Brazil|2020-04-07	South America|hCoV-19/Brazil/RJ-INCA-C95/2020|EPI ISL 513572|B.1.1.33|Brazil|2020-04-24	0.0000342163	South America
South America|hCoV-19/Brazil/PE-IAM18/2020|EPI ISL 500868|B.1.1|Brazil|2020-04-07	South America|hCoV-19/Brazil/RJ-INCA-C95/2020|EPI ISL 513572|B.1.1.33|Brazil|2020-04-24	0.0001716021	South America
South America|hCoV-19/Brazil/PE-IAM17/2020|EPI ISL 500866|B.1.1|Brazil|2020-04-07	South America|hCoV-19/Brazil/RJ-INCA-C95/2020|EPI ISL 513572|B.1.1.33|Brazil|2020-04-24	0.0001727484	South America
South America|hCoV-19/Brazil/PE-IAM16/2020|EPI ISL 500865|B.1.1|Brazil|2020-04-07	South America|hCoV-19/Brazil/RJ-INCA-C95/2020|EPI ISL 513572|B.1.1.33|Brazil|2020-04-24	0.0001736941	South America
South America|hCoV-19/Brazil/PE-IAM19/2020|EPI ISL 500467|B.1|Brazil|2020-04-07	South America|hCoV-19/Brazil/RJ-INCA-C95/2020|EPI ISL 513572|B.1.1.33|Brazil|2020-04-24	0.0004529973	South America
South America|hCoV-19/Brazil/SP-138/2020|EPI ISL 468305|B.1.1|Brazil|2020-04-08	South America|hCoV-19/Brazil/RJ-INCA-C95/2020|EPI ISL 513572|B.1.1.33|Brazil|2020-04-24	0.0002356142	South America
South America|hCoV-19/Brazil/RJ-INCA-C06/2020|EPI ISL 513513|B.1.1.33|Brazil|2020-04-08	South America|hCoV-19/Brazil/RJ-INCA-C95/2020|EPI ISL 513572|B.1.1.33|Brazil|2020-04-24	0.0001009544	South America
South America|hCoV-19/Brazil/PE-IAM84/2020|EPI ISL 500484|B.1.1|Brazil|2020-04-08	South America|hCoV-19/Brazil/RJ-INCA-C95/2020|EPI ISL 513572|B.1.1.33|Brazil|2020-04-24	0.0001346089	South America
South America|hCoV-19/Brazil/RJ-1702/2020|EPI ISL 456087|B.1.1.33|Brazil|2020-04-08	South America|hCoV-19/Brazil/RJ-INCA-C95/2020|EPI ISL 513572|B.1.1.33|Brazil|2020-04-24	0.0000673264	South America
South America|hCoV-19/Brazil/RJ-1690/2020|EPI ISL 456084|B.1.1.33|Brazil|2020-04-08	South America|hCoV-19/Brazil/RJ-INCA-C95/2020|EPI ISL 513572|B.1.1.33|Brazil|2020-04-24	0.0001346622	South America
South America|hCoV-19/Brazil/RJ-1701/2020|EPI ISL 456086|B.1.1.33|Brazil|2020-04-08	South America|hCoV-19/Brazil/RJ-INCA-C95/2020|EPI ISL 513572|B.1.1.33|Brazil|2020-04-24	0.0001009918	South America
South America|hCoV-19/Brazil/RJ-1691/2020|EPI ISL 456085|B.1.1.33|Brazil|2020-04-08	South America|hCoV-19/Brazil/RJ-INCA-C95/2020|EPI ISL 513572|B.1.1.33|Brazil|2020-04-24	0.0000336624	South America
South America|hCoV-19/Peru/LAM-INS-044/2020|EPI ISL 514265|B.1.1.1|Peru|2020-04-08	South America|hCoV-19/Brazil/RJ-INCA-C95/2020|EPI ISL 513572|B.1.1.33|Brazil|2020-04-24	0.0002710764	South America
South America|hCoV-19/Brazil/PE-IAM30/2020|EPI ISL 500477|B.1.1|Brazil|2020-04-08	South America|hCoV-19/Brazil/RJ-INCA-C95/2020|EPI ISL 513572|B.1.1.33|Brazil|2020-04-24	0.0001346859	South America
South America|hCoV-19/Brazil/PE-IAM29/2020|EPI ISL 500872|B.1.1|Brazil|2020-04-08	South America|hCoV-19/Brazil/RJ-INCA-C95/2020|EPI ISL 513572|B.1.1.33|Brazil|2020-04-24	0.0001685676	South America
South America|hCoV-19/Brazil/PE-IAM221/2020|EPI ISL 500473|B.1.1|Brazil|2020-04-08	South America|hCoV-19/Brazil/RJ-INCA-C95/2020|EPI ISL 513572|B.1.1.33|Brazil|2020-04-24	0.0001013705	South America
South America|hCoV-19/Brazil/PE-IAM48/2020|EPI ISL 500482|B.1.1|Brazil|2020-04-08	South America|hCoV-19/Brazil/RJ-INCA-C95/2020|EPI ISL 513572|B.1.1.33|Brazil|2020-04-24	0.0001352586	South America
South America|hCoV-19/Brazil/PE-IAM87/2020|EPI ISL 500485|B.1.1|Brazil|2020-04-08	South America|hCoV-19/Brazil/RJ-INCA-C95/2020|EPI ISL 513572|B.1.1.33|Brazil|2020-04-24	0.0001353741	South America
South America|hCoV-19/Brazil/PE-IAM39/2020|EPI ISL 500481|B.1.1|Brazil|2020-04-08	South America|hCoV-19/Brazil/RJ-INCA-C95/2020|EPI ISL 513572|B.1.1.33|Brazil|2020-04-24	0.0003051890	South America
South America|hCoV-19/Brazil/PE-IAM273/2020|EPI ISL 500476|B.1.1|Brazil|2020-04-08	South America|hCoV-19/Brazil/RJ-INCA-C95/2020|EPI ISL 513572|B.1.1.33|Brazil|2020-04-24	0.0001710563	South America
South America|hCoV-19/Brazil/SP-L1-CAMPI16/2020|EPI ISL 476158|B.1.1.33|Brazil|2020-04-08	South America|hCoV-19/Brazil/RJ-INCA-C95/2020|EPI ISL 513572|B.1.1.33|Brazil|2020-04-24	0.0000684337	South America
South America|hCoV-19/Brazil/MG-0289/2020|EPI ISL 470594|B.1.1.33|Brazil|2020-04-08	South America|hCoV-19/Brazil/RJ-INCA-C95/2020|EPI ISL 513572|B.1.1.33|Brazil|2020-04-24	0.0002053143	South America
South America|hCoV-19/Brazil/RJ-0261/2020|EPI ISL 470628|B.1.1.33|Brazil|2020-04-08	South America|hCoV-19/Brazil/RJ-INCA-C95/2020|EPI ISL 513572|B.1.1.33|Brazil|2020-04-24	0.0000342468	South America
South America|hCoV-19/Brazil/AP-IEC-163359/2020|EPI ISL 524795|B.1.1.33|Brazil|2020-04-09	South America|hCoV-19/Brazil/RJ-INCA-C95/2020|EPI ISL 513572|B.1.1.33|Brazil|2020-04-24	0.0000336500	South America
South America|hCoV-19/Brazil/RJ-1901/2020|EPI ISL 456089|B.1.1.33|Brazil|2020-04-09	South America|hCoV-19/Brazil/RJ-INCA-C95/2020|EPI ISL 513572|B.1.1.33|Brazil|2020-04-24	0.0001346685	South America
South America|hCoV-19/Brazil/RJ-1902/2020|EPI ISL 456090|B.1.1.33|Brazil|2020-04-09	South America|hCoV-19/Brazil/RJ-INCA-C95/2020|EPI ISL 513572|B.1.1.33|Brazil|2020-04-24	0.0001346650	South America
South America|hCoV-19/Brazil/RJ-1921/2020|EPI ISL 456091|B.1.1.33|Brazil|2020-04-09	South America|hCoV-19/Brazil/RJ-INCA-C95/2020|EPI ISL 513572|B.1.1.33|Brazil|2020-04-24	0.0000336617	South America
South America|hCoV-19/Colombia/MET-INS-95637/2020|EPI ISL 498164|B.1.1|Colombia|2020-04-09	South America|hCoV-19/Brazil/RJ-INCA-C95/2020|EPI ISL 513572|B.1.1.33|Brazil|2020-04-24	0.0001009680	South America
South America|hCoV-19/Colombia/RIS-INS-95663/2020|EPI ISL 498165|B.1.5|Colombia|2020-04-09	South America|hCoV-19/Brazil/RJ-INCA-C95/2020|EPI ISL 513572|B.1.1.33|Brazil|2020-04-24	0.0002693114	South America
South America|hCoV-19/Brazil/PE-IAM138/2020|EPI ISL 500463|B|Brazil|2020-04-09	South America|hCoV-19/Brazil/RJ-INCA-C95/2020|EPI ISL 513572|B.1.1.33|Brazil|2020-04-24	0.0003706273	South America
South America|hCoV-19/Colombia/COR-GVI-97527/2020|EPI ISL 447817|B.1.255|Colombia|2020-04-09	South America|hCoV-19/Brazil/RJ-INCA-C95/2020|EPI ISL 513572|B.1.1.33|Brazil|2020-04-24	0.0003030739	South America
South America|hCoV-19/Brazil/PE-IAM103/2020|EPI ISL 500462|B.1.1|Brazil|2020-04-09	South America|hCoV-19/Brazil/RJ-INCA-C95/2020|EPI ISL 513572|B.1.1.33|Brazil|2020-04-24	0.0001352175	South America
South America|hCoV-19/Brazil/RJ-0262/2020|EPI ISL 470629|B.1.1.33|Brazil|2020-04-09	South America|hCoV-19/Brazil/RJ-INCA-C95/2020|EPI ISL 513572|B.1.1.33|Brazil|2020-04-24	0.0000339619	South America
South America|hCoV-19/Brazil/PE-IAM238/2020|EPI ISL 500475|B.1.1|Brazil|2020-04-09	South America|hCoV-19/Brazil/RJ-INCA-C95/2020|EPI ISL 513572|B.1.1.33|Brazil|2020-04-24	0.0001359491	South America
South America|hCoV-19/Brazil/PE-IAM212/2020|EPI ISL 500470|B.1.1|Brazil|2020-04-09	South America|hCoV-19/Brazil/RJ-INCA-C95/2020|EPI ISL 513572|B.1.1.33|Brazil|2020-04-24	0.0002382701	South America
South America|hCoV-19/Brazil/PE-IAM220/2020|EPI ISL 500472|B.1.1|Brazil|2020-04-09	South America|hCoV-19/Brazil/RJ-INCA-C95/2020|EPI ISL 513572|B.1.1.33|Brazil|2020-04-24	0.0001365140	South America
South America|hCoV-19/Brazil/SP-L1-CAMPI19/2020|EPI ISL 476160|B.1.1.33|Brazil|2020-04-09	South America|hCoV-19/Brazil/RJ-INCA-C95/2020|EPI ISL 513572|B.1.1.33|Brazil|2020-04-24	0.0000342163	South America
South America|hCoV-19/Brazil/MG-0288/2020|EPI ISL 470593|B.1|Brazil|2020-04-09	South America|hCoV-19/Brazil/RJ-INCA-C95/2020|EPI ISL 513572|B.1.1.33|Brazil|2020-04-24	0.0002738836	South America
South America|hCoV-19/Brazil/PE-IAM167/2020|EPI ISL 500466|B.1.1|Brazil|2020-04-09	South America|hCoV-19/Brazil/RJ-INCA-C95/2020|EPI ISL 513572|B.1.1.33|Brazil|2020-04-24	0.0001716832	South America
South America|hCoV-19/Brazil/PE-IAM209/2020|EPI ISL 500468|B.1.1|Brazil|2020-04-09	South America|hCoV-19/Brazil/RJ-INCA-C95/2020|EPI ISL 513572|B.1.1.33|Brazil|2020-04-24	0.0001380221	South America
South America|hCoV-19/Brazil/PE-IAM230/2020|EPI ISL 500869|B.1.1|Brazil|2020-04-09	South America|hCoV-19/Brazil/RJ-INCA-C95/2020|EPI ISL 513572|B.1.1.33|Brazil|2020-04-24	0.0001727640	South America
South America|hCoV-19/Brazil/PE-IAM235/2020|EPI ISL 500870|B.1.1|Brazil|2020-04-09	South America|hCoV-19/Brazil/RJ-INCA-C95/2020|EPI ISL 513572|B.1.1.33|Brazil|2020-04-24	0.0001384012	South America
South America|hCoV-19/Brazil/PE-IAM171/2020|EPI ISL 500867|B.1.1|Brazil|2020-04-09	South America|hCoV-19/Brazil/RJ-INCA-C95/2020|EPI ISL 513572|B.1.1.33|Brazil|2020-04-24	0.0003121876	South America
South America|hCoV-19/Brazil/PE-IAM158/2020|EPI ISL 500465|B.1.1|Brazil|2020-04-09	South America|hCoV-19/Brazil/RJ-INCA-C95/2020|EPI ISL 513572|B.1.1.33|Brazil|2020-04-24	0.0002433924	South America
South America|hCoV-19/Brazil/PE-IAM211/2020|EPI ISL 500469|B.1.1|Brazil|2020-04-09	South America|hCoV-19/Brazil/RJ-INCA-C95/2020|EPI ISL 513572|B.1.1.33|Brazil|2020-04-24	0.0001740177	South America
South America|hCoV-19/Brazil/PE-IAM139/2020|EPI ISL 500464|B.1.1|Brazil|2020-04-09	South America|hCoV-19/Brazil/RJ-INCA-C95/2020|EPI ISL 513572|B.1.1.33|Brazil|2020-04-24	0.0001397988	South America
South America|hCoV-19/Brazil/PE-IAM248/2020|EPI ISL 500871|B.1.1|Brazil|2020-04-09	South America|hCoV-19/Brazil/RJ-INCA-C95/2020|EPI ISL 513572|B.1.1.33|Brazil|2020-04-24	0.0001414227	South America
South America|hCoV-19/Brazil/SP-181/2020|EPI ISL 523976|B.1.1.33|Brazil|2020-04-10	South America|hCoV-19/Brazil/RJ-INCA-C95/2020|EPI ISL 513572|B.1.1.33|Brazil|2020-04-24	0.0001346087	South America
South America|hCoV-19/Brazil/RJ-1923/2020|EPI ISL 456092|B.1.1.33|Brazil|2020-04-10	South America|hCoV-19/Brazil/RJ-INCA-C95/2020|EPI ISL 513572|B.1.1.33|Brazil|2020-04-24	0.0000673295	South America
South America|hCoV-19/Peru/ANC-INS-049/2020|EPI ISL 516653|C.14|Peru|2020-04-10	South America|hCoV-19/Brazil/RJ-INCA-C95/2020|EPI ISL 513572|B.1.1.33|Brazil|2020-04-24	0.0003388925	South America
South America|hCoV-19/Brazil/SP-545/2020|EPI ISL 471551|B.1.1.33|Brazil|2020-04-10	South America|hCoV-19/Brazil/RJ-INCA-C95/2020|EPI ISL 513572|B.1.1.33|Brazil|2020-04-24	0.0000673091	South America
South America|hCoV-19/Brazil/SP-176/2020|EPI ISL 523972|B.1|Brazil|2020-04-11	South America|hCoV-19/Brazil/RJ-INCA-C95/2020|EPI ISL 513572|B.1.1.33|Brazil|2020-04-24	0.0003029476	South America
South America|hCoV-19/Argentina/PAIS-A0020/2020|EPI ISL 430811|B.1.1.1|Argentina|2020-04-11	South America|hCoV-19/Brazil/RJ-INCA-C95/2020|EPI ISL 513572|B.1.1.33|Brazil|2020-04-24	0.0002692612	South America
South America|hCoV-19/Peru/ANC-INS-050/2020|EPI ISL 516654|B.1.255|Peru|2020-04-11	South America|hCoV-19/Brazil/RJ-INCA-C95/2020|EPI ISL 513572|B.1.1.33|Brazil|2020-04-24	0.0003049074	South America
South America|hCoV-19/Peru/ANC-INS-045/2020|EPI ISL 516628|B.1.255|Peru|2020-04-11	South America|hCoV-19/Brazil/RJ-INCA-C95/2020|EPI ISL 513572|B.1.1.33|Brazil|2020-04-24	0.0003049901	South America
South America|hCoV-19/Peru/LIM-INS-041/2020|EPI ISL 514226|B.1.1|Peru|2020-04-11	South America|hCoV-19/Brazil/RJ-INCA-C95/2020|EPI ISL 513572|B.1.1.33|Brazil|2020-04-24	0.0001016349	South America
South America|hCoV-19/Peru/ANC-INS-052/2020|EPI ISL 516686|B.1.1.1|Peru|2020-04-11	South America|hCoV-19/Brazil/RJ-INCA-C95/2020|EPI ISL 513572|B.1.1.33|Brazil|2020-04-24	0.0003049758	South America
South America|hCoV-19/Peru/LIM-INS-053/2020|EPI ISL 516721|B.1.1.1|Peru|2020-04-11	South America|hCoV-19/Brazil/RJ-INCA-C95/2020|EPI ISL 513572|B.1.1.33|Brazil|2020-04-24	0.0003049758	South America
South America|hCoV-19/Argentina/PAIS-A0021/2020|EPI ISL 430812|B.1.1.1|Argentina|2020-04-11	South America|hCoV-19/Brazil/RJ-INCA-C95/2020|EPI ISL 513572|B.1.1.33|Brazil|2020-04-24	0.0003366637	South America
South America|hCoV-19/Argentina/PAIS-A0022/2020|EPI ISL 430813|B.1.1.1|Argentina|2020-04-11	South America|hCoV-19/Brazil/RJ-INCA-C95/2020|EPI ISL 513572|B.1.1.33|Brazil|2020-04-24	0.0002373122	South America
South America|hCoV-19/Brazil/RJ-1927/2020|EPI ISL 456093|B.1.1.33|Brazil|2020-04-12	South America|hCoV-19/Brazil/RJ-INCA-C95/2020|EPI ISL 513572|B.1.1.33|Brazil|2020-04-24	0.0001009965	South America
South America|hCoV-19/Peru/ANC-INS-051/2020|EPI ISL 516685|B.1.1.1|Peru|2020-04-12	South America|hCoV-19/Brazil/RJ-INCA-C95/2020|EPI ISL 513572|B.1.1.33|Brazil|2020-04-24	0.0003049758	South America
South America|hCoV-19/Peru/LAL-INS-056/2020|EPI ISL 517686|C.14|Peru|2020-04-12	South America|hCoV-19/Brazil/RJ-INCA-C95/2020|EPI ISL 513572|B.1.1.33|Brazil|2020-04-24	0.0003388766	South America
South America|hCoV-19/Peru/LIM-INS-042/2020|EPI ISL 514227|B.1|Peru|2020-04-12	South America|hCoV-19/Brazil/RJ-INCA-C95/2020|EPI ISL 513572|B.1.1.33|Brazil|2020-04-24	0.0002710906	South America
South America|hCoV-19/Colombia/I30/2020|EPI ISL 526959|B.1|Colombia|2020-04-12	South America|hCoV-19/Brazil/RJ-INCA-C95/2020|EPI ISL 513572|B.1.1.33|Brazil|2020-04-24	0.0004071710	South America
South America|hCoV-19/Brazil/RJ-1953/2020|EPI ISL 541352|B.1.1.33|Brazil|2020-04-13	South America|hCoV-19/Brazil/RJ-INCA-C95/2020|EPI ISL 513572|B.1.1.33|Brazil|2020-04-24	0.0000336500	South America
South America|hCoV-19/Brazil/RJ-1948/2020|EPI ISL 456095|B.1.1.33|Brazil|2020-04-13	South America|hCoV-19/Brazil/RJ-INCA-C95/2020|EPI ISL 513572|B.1.1.33|Brazil|2020-04-24	0.0000336624	South America
South America|hCoV-19/Brazil/RJ-1952/2020|EPI ISL 456096|B.1.1.33|Brazil|2020-04-13	South America|hCoV-19/Brazil/RJ-INCA-C95/2020|EPI ISL 513572|B.1.1.33|Brazil|2020-04-24	0.0000673281	South America
South America|hCoV-19/Brazil/RJ-1943/2020|EPI ISL 456094|B.1.1.33|Brazil|2020-04-13	South America|hCoV-19/Brazil/RJ-INCA-C95/2020|EPI ISL 513572|B.1.1.33|Brazil|2020-04-24	0.0000673264	South America
South America|hCoV-19/Brazil/RJ-2000/2020|EPI ISL 456098|B.1.1.33|Brazil|2020-04-13	South America|hCoV-19/Brazil/RJ-INCA-C95/2020|EPI ISL 513572|B.1.1.33|Brazil|2020-04-24	0.0001346685	South America
South America|hCoV-19/Ecuador/USFQ-131/2020|EPI ISL 491935|B.1.1.1|Ecuador|2020-04-13	South America|hCoV-19/Brazil/RJ-INCA-C95/2020|EPI ISL 513572|B.1.1.33|Brazil|2020-04-24	0.0002358254	South America
South America|hCoV-19/Peru/ARE-INS-076/2020|EPI ISL 527789|B.1.1|Peru|2020-04-13	South America|hCoV-19/Brazil/RJ-INCA-C95/2020|EPI ISL 513572|B.1.1.33|Brazil|2020-04-24	0.0001355197	South America
South America|hCoV-19/Peru/LIM-INS-033/2020|EPI ISL 491458|B.1.1.1|Peru|2020-04-13	South America|hCoV-19/Brazil/RJ-INCA-C95/2020|EPI ISL 513572|B.1.1.33|Brazil|2020-04-24	0.0002710637	South America
South America|hCoV-19/Brazil/RJ-1966/2020|EPI ISL 456097|B.1.1.33|Brazil|2020-04-13	South America|hCoV-19/Brazil/RJ-INCA-C95/2020|EPI ISL 513572|B.1.1.33|Brazil|2020-04-24	0.0000673286	South America
South America|hCoV-19/Brazil/PE-IAM311/2020|EPI ISL 500480|B.1.1|Brazil|2020-04-13	South America|hCoV-19/Brazil/RJ-INCA-C95/2020|EPI ISL 513572|B.1.1.33|Brazil|2020-04-24	0.0001695656	South America
South America|hCoV-19/Brazil/PE-IAM355/2020|EPI ISL 500874|B.1.1|Brazil|2020-04-13	South America|hCoV-19/Brazil/RJ-INCA-C95/2020|EPI ISL 513572|B.1.1.33|Brazil|2020-04-24	0.0001020879	South America
South America|hCoV-19/Brazil/RJ-0263/2020|EPI ISL 470630|B.1.1.33|Brazil|2020-04-13	South America|hCoV-19/Brazil/RJ-INCA-C95/2020|EPI ISL 513572|B.1.1.33|Brazil|2020-04-24	0.0001026683	South America
South America|hCoV-19/Brazil/PE-IAM305/2020|EPI ISL 500478|B.1.1|Brazil|2020-04-13	South America|hCoV-19/Brazil/RJ-INCA-C95/2020|EPI ISL 513572|B.1.1.33|Brazil|2020-04-24	0.0002073359	South America
South America|hCoV-19/Brazil/MG-0258/2020|EPI ISL 470589|B.1.1.33|Brazil|2020-04-13	South America|hCoV-19/Brazil/RJ-INCA-C95/2020|EPI ISL 513572|B.1.1.33|Brazil|2020-04-24	0.0000691295	South America
South America|hCoV-19/Brazil/RJ-INCA-C15/2020|EPI ISL 513518|B.1.1.33|Brazil|2020-04-14	South America|hCoV-19/Brazil/RJ-INCA-C95/2020|EPI ISL 513572|B.1.1.33|Brazil|2020-04-24	0.0001009638	South America
South America|hCoV-19/Brazil/RJ-INCA-C13/2020|EPI ISL 513516|B.1.1.33|Brazil|2020-04-14	South America|hCoV-19/Brazil/RJ-INCA-C95/2020|EPI ISL 513572|B.1.1.33|Brazil|2020-04-24	0.0000336620	South America
South America|hCoV-19/Brazil/RJ-INCA-C12/2020|EPI ISL 513515|B.1.1.33|Brazil|2020-04-14	South America|hCoV-19/Brazil/RJ-INCA-C95/2020|EPI ISL 513572|B.1.1.33|Brazil|2020-04-24	0.0001346152	South America
South America|hCoV-19/Colombia/TOL-INS-0341-T15/2020|EPI ISL 526964|B.1|Colombia|2020-04-14	South America|hCoV-19/Brazil/RJ-INCA-C95/2020|EPI ISL 513572|B.1.1.33|Brazil|2020-04-24	0.0003708647	South America
South America|hCoV-19/Colombia/TOL-INS-0345-T20/2020|EPI ISL 526963|B.1|Colombia|2020-04-14	South America|hCoV-19/Brazil/RJ-INCA-C95/2020|EPI ISL 513572|B.1.1.33|Brazil|2020-04-24	0.0003708743	South America
South America|hCoV-19/Colombia/TOL-INS-0330-T5/2020|EPI ISL 526965|B.1|Colombia|2020-04-14	South America|hCoV-19/Brazil/RJ-INCA-C95/2020|EPI ISL 513572|B.1.1.33|Brazil|2020-04-24	0.0003038206	South America
South America|hCoV-19/Brazil/RJ-0266/2020|EPI ISL 470632|B.1.1.33|Brazil|2020-04-14	South America|hCoV-19/Brazil/RJ-INCA-C95/2020|EPI ISL 513572|B.1.1.33|Brazil|2020-04-24	0.0000679254	South America
South America|hCoV-19/Brazil/RJ-0265/2020|EPI ISL 470631|B.1.1.33|Brazil|2020-04-14	South America|hCoV-19/Brazil/RJ-INCA-C95/2020|EPI ISL 513572|B.1.1.33|Brazil|2020-04-24	0.0001018999	South America
South America|hCoV-19/Uruguay/UY-NYUMC873/2020|EPI ISL 457969|B.1.1|Uruguay|2020-04-14	South America|hCoV-19/Brazil/RJ-INCA-C95/2020|EPI ISL 513572|B.1.1.33|Brazil|2020-04-24	0.0001368512	South America
South America|hCoV-19/Brazil/RJ-INCA-C14/2020|EPI ISL 513517|B.1.1.33|Brazil|2020-04-14	South America|hCoV-19/Brazil/RJ-INCA-C95/2020|EPI ISL 513572|B.1.1.33|Brazil|2020-04-24	0.0000347687	South America
South America|hCoV-19/Brazil/RJ-UFRJ-1019/2020|EPI ISL 492032|B.1.1.33|Brazil|2020-04-15	South America|hCoV-19/Brazil/RJ-INCA-C95/2020|EPI ISL 513572|B.1.1.33|Brazil|2020-04-24	0.0001009544	South America
South America|hCoV-19/Brazil/AP-IEC-164082/2020|EPI ISL 458143|B.1.1.33|Brazil|2020-04-15	South America|hCoV-19/Brazil/RJ-INCA-C95/2020|EPI ISL 513572|B.1.1.33|Brazil|2020-04-24	0.0000336500	South America
South America|hCoV-19/Argentina/PAIS-G0001/2020|EPI ISL 499083|B.1.5|Argentina|2020-04-15	South America|hCoV-19/Brazil/RJ-INCA-C95/2020|EPI ISL 513572|B.1.1.33|Brazil|2020-04-24	0.0005050532	South America
South America|hCoV-19/Brazil/RJ-2044/2020|EPI ISL 456101|B.1.1.33|Brazil|2020-04-15	South America|hCoV-19/Brazil/RJ-INCA-C95/2020|EPI ISL 513572|B.1.1.33|Brazil|2020-04-24	0.0000673264	South America
South America|hCoV-19/Brazil/RJ-2033/2020|EPI ISL 456100|B.1.1.33|Brazil|2020-04-15	South America|hCoV-19/Brazil/RJ-INCA-C95/2020|EPI ISL 513572|B.1.1.33|Brazil|2020-04-24	0.0000336636	South America
South America|hCoV-19/Brazil/RJ-0267/2020|EPI ISL 470633|B.1.1.33|Brazil|2020-04-15	South America|hCoV-19/Brazil/RJ-INCA-C95/2020|EPI ISL 513572|B.1.1.33|Brazil|2020-04-24	0.0000679286	South America
South America|hCoV-19/Brazil/RJ-0268/2020|EPI ISL 470634|B.1.1.33|Brazil|2020-04-15	South America|hCoV-19/Brazil/RJ-INCA-C95/2020|EPI ISL 513572|B.1.1.33|Brazil|2020-04-24	0.0000339665	South America
South America|hCoV-19/Brazil/RJ-INCA-C34/2020|EPI ISL 513542|B.1.1.33|Brazil|2020-04-16	South America|hCoV-19/Brazil/RJ-INCA-C95/2020|EPI ISL 513572|B.1.1.33|Brazil|2020-04-24	0.0000673015	South America
South America|hCoV-19/Brazil/RJ-INCA-C28/2020|EPI ISL 513536|B.1.1.33|Brazil|2020-04-16	South America|hCoV-19/Brazil/RJ-INCA-C95/2020|EPI ISL 513572|B.1.1.33|Brazil|2020-04-24	0.0001009570	South America
South America|hCoV-19/Brazil/RJ-INCA-C23/2020|EPI ISL 513531|B.1.1.33|Brazil|2020-04-16	South America|hCoV-19/Brazil/RJ-INCA-C95/2020|EPI ISL 513572|B.1.1.33|Brazil|2020-04-24	0.0000000000	South America
South America|hCoV-19/Brazil/RJ-INCA-C26/2020|EPI ISL 513534|B.1.1.33|Brazil|2020-04-16	South America|hCoV-19/Brazil/RJ-INCA-C95/2020|EPI ISL 513572|B.1.1.33|Brazil|2020-04-24	0.0001346152	South America
South America|hCoV-19/Brazil/RJ-INCA-C25/2020|EPI ISL 513533|B.1.1.33|Brazil|2020-04-16	South America|hCoV-19/Brazil/RJ-INCA-C95/2020|EPI ISL 513572|B.1.1.33|Brazil|2020-04-24	0.0000673015	South America
South America|hCoV-19/Brazil/RJ-INCA-C22/2020|EPI ISL 513530|B.1.1.33|Brazil|2020-04-16	South America|hCoV-19/Brazil/RJ-INCA-C95/2020|EPI ISL 513572|B.1.1.33|Brazil|2020-04-24	0.0000336500	South America
South America|hCoV-19/Brazil/RJ-INCA-C32/2020|EPI ISL 513540|B.1.1.33|Brazil|2020-04-16	South America|hCoV-19/Brazil/RJ-INCA-C95/2020|EPI ISL 513572|B.1.1.33|Brazil|2020-04-24	0.0001009544	South America
South America|hCoV-19/Brazil/RJ-INCA-C35/2020|EPI ISL 513543|B.1.1.33|Brazil|2020-04-16	South America|hCoV-19/Brazil/RJ-INCA-C95/2020|EPI ISL 513572|B.1.1.33|Brazil|2020-04-24	0.0000673046	South America
South America|hCoV-19/Brazil/RJ-2091/2020|EPI ISL 467347|B.1.1.33|Brazil|2020-04-16	South America|hCoV-19/Brazil/RJ-INCA-C95/2020|EPI ISL 513572|B.1.1.33|Brazil|2020-04-24	0.0001346187	South America
South America|hCoV-19/Brazil/RJ-2100/2020|EPI ISL 541353|B.1.1.33|Brazil|2020-04-16	South America|hCoV-19/Brazil/RJ-INCA-C95/2020|EPI ISL 513572|B.1.1.33|Brazil|2020-04-24	0.0000673055	South America
South America|hCoV-19/Brazil/RJ-2078/2020|EPI ISL 456106|B.1.1.33|Brazil|2020-04-16	South America|hCoV-19/Brazil/RJ-INCA-C95/2020|EPI ISL 513572|B.1.1.33|Brazil|2020-04-24	0.0000673295	South America
South America|hCoV-19/Brazil/RJ-2057/2020|EPI ISL 456102|B.1.1.33|Brazil|2020-04-16	South America|hCoV-19/Brazil/RJ-INCA-C95/2020|EPI ISL 513572|B.1.1.33|Brazil|2020-04-24	0.0000673281	South America
South America|hCoV-19/Brazil/RJ-2062/2020|EPI ISL 456103|B.1.1.33|Brazil|2020-04-16	South America|hCoV-19/Brazil/RJ-INCA-C95/2020|EPI ISL 513572|B.1.1.33|Brazil|2020-04-24	0.0001346650	South America
South America|hCoV-19/Brazil/RJ-2072/2020|EPI ISL 456104|B.1.1.33|Brazil|2020-04-16	South America|hCoV-19/Brazil/RJ-INCA-C95/2020|EPI ISL 513572|B.1.1.33|Brazil|2020-04-24	0.0000336624	South America
South America|hCoV-19/Brazil/RJ-2077/2020|EPI ISL 456105|B.1.1.33|Brazil|2020-04-16	South America|hCoV-19/Brazil/RJ-INCA-C95/2020|EPI ISL 513572|B.1.1.33|Brazil|2020-04-24	0.0001010012	South America
South America|hCoV-19/Peru/ARE-INS-075/2020|EPI ISL 527787|B.1.1|Peru|2020-04-16	South America|hCoV-19/Brazil/RJ-INCA-C95/2020|EPI ISL 513572|B.1.1.33|Brazil|2020-04-24	0.0001693991	South America
South America|hCoV-19/Brazil/RJ-INCA-C30/2020|EPI ISL 513538|B.1.1.33|Brazil|2020-04-16	South America|hCoV-19/Brazil/RJ-INCA-C95/2020|EPI ISL 513572|B.1.1.33|Brazil|2020-04-24	0.0000000000	South America
South America|hCoV-19/Brazil/RJ-0269/2020|EPI ISL 470635|B.1.1.33|Brazil|2020-04-16	South America|hCoV-19/Brazil/RJ-INCA-C95/2020|EPI ISL 513572|B.1.1.33|Brazil|2020-04-24	0.0000679207	South America
South America|hCoV-19/Brazil/RJ-0270/2020|EPI ISL 470636|B.1.1.33|Brazil|2020-04-16	South America|hCoV-19/Brazil/RJ-INCA-C95/2020|EPI ISL 513572|B.1.1.33|Brazil|2020-04-24	0.0000684366	South America
South America|hCoV-19/Brazil/MG-0291/2020|EPI ISL 470596|B.1.1.33|Brazil|2020-04-16	South America|hCoV-19/Brazil/RJ-INCA-C95/2020|EPI ISL 513572|B.1.1.33|Brazil|2020-04-24	0.0000691343	South America
South America|hCoV-19/Brazil/RJ-UFRJ-54093/2020|EPI ISL 492042|B.1.1.33|Brazil|2020-04-16	South America|hCoV-19/Brazil/RJ-INCA-C95/2020|EPI ISL 513572|B.1.1.33|Brazil|2020-04-24	0.0001682805	South America
South America|hCoV-19/Brazil/RJ-UFRJ-2215/2020|EPI ISL 492034|B.1.1.33|Brazil|2020-04-17	South America|hCoV-19/Brazil/RJ-INCA-C95/2020|EPI ISL 513572|B.1.1.33|Brazil|2020-04-24	0.0000336500	South America
South America|hCoV-19/Brazil/RJ-2231/2020|EPI ISL 541356|B.1.1.33|Brazil|2020-04-17	South America|hCoV-19/Brazil/RJ-INCA-C95/2020|EPI ISL 513572|B.1.1.33|Brazil|2020-04-24	0.0001346215	South America
South America|hCoV-19/Brazil/RJ-INCA-C39/2020|EPI ISL 513547|B.1.1.33|Brazil|2020-04-17	South America|hCoV-19/Brazil/RJ-INCA-C95/2020|EPI ISL 513572|B.1.1.33|Brazil|2020-04-24	0.0000673015	South America
South America|hCoV-19/Brazil/RJ-INCA-C40/2020|EPI ISL 513548|B.1.1.33|Brazil|2020-04-17	South America|hCoV-19/Brazil/RJ-INCA-C95/2020|EPI ISL 513572|B.1.1.33|Brazil|2020-04-24	0.0000673015	South America
South America|hCoV-19/Ecuador/USFQ-065/2020|EPI ISL 481247|B.1.1|Ecuador|2020-04-17	South America|hCoV-19/Brazil/RJ-INCA-C95/2020|EPI ISL 513572|B.1.1.33|Brazil|2020-04-24	0.0001009544	South America
South America|hCoV-19/Ecuador/USFQ-026/2020|EPI ISL 481244|B.1|Ecuador|2020-04-17	South America|hCoV-19/Brazil/RJ-INCA-C95/2020|EPI ISL 513572|B.1.1.33|Brazil|2020-04-24	0.0003029413	South America
South America|hCoV-19/Brazil/SP-164/2020|EPI ISL 523961|B.1.1.33|Brazil|2020-04-17	South America|hCoV-19/Brazil/RJ-INCA-C95/2020|EPI ISL 513572|B.1.1.33|Brazil|2020-04-24	0.0001009570	South America
South America|hCoV-19/Brazil/RJ-2208/2020|EPI ISL 467350|B.1.1.33|Brazil|2020-04-17	South America|hCoV-19/Brazil/RJ-INCA-C95/2020|EPI ISL 513572|B.1.1.33|Brazil|2020-04-24	0.0000673015	South America
South America|hCoV-19/Brazil/RJ-2197/2020|EPI ISL 467349|B.1.1.33|Brazil|2020-04-17	South America|hCoV-19/Brazil/RJ-INCA-C95/2020|EPI ISL 513572|B.1.1.33|Brazil|2020-04-24	0.0002692417	South America
South America|hCoV-19/Brazil/RJ-2233/2020|EPI ISL 467351|B.1.1.33|Brazil|2020-04-17	South America|hCoV-19/Brazil/RJ-INCA-C95/2020|EPI ISL 513572|B.1.1.33|Brazil|2020-04-24	0.0000336500	South America
South America|hCoV-19/Brazil/RJ-2195/2020|EPI ISL 467348|B.1.1.33|Brazil|2020-04-17	South America|hCoV-19/Brazil/RJ-INCA-C95/2020|EPI ISL 513572|B.1.1.33|Brazil|2020-04-24	0.0000336511	South America
South America|hCoV-19/Brazil/RJ-INCA-C41/2020|EPI ISL 513549|B.1.1.33|Brazil|2020-04-17	South America|hCoV-19/Brazil/RJ-INCA-C95/2020|EPI ISL 513572|B.1.1.33|Brazil|2020-04-24	0.0000336511	South America
South America|hCoV-19/Ecuador/USFQ-054/2020|EPI ISL 481246|B.1.1|Ecuador|2020-04-17	South America|hCoV-19/Brazil/RJ-INCA-C95/2020|EPI ISL 513572|B.1.1.33|Brazil|2020-04-24	0.0001682749	South America
South America|hCoV-19/Brazil/RJ-INCA-C42/2020|EPI ISL 513550|B.1.1.33|Brazil|2020-04-17	South America|hCoV-19/Brazil/RJ-INCA-C95/2020|EPI ISL 513572|B.1.1.33|Brazil|2020-04-24	0.0001009578	South America
South America|hCoV-19/Ecuador/USFQ-045/2020|EPI ISL 471268|B.1.1|Ecuador|2020-04-17	South America|hCoV-19/Brazil/RJ-INCA-C95/2020|EPI ISL 513572|B.1.1.33|Brazil|2020-04-24	0.0002019845	South America
South America|hCoV-19/Brazil/RJ-INCA-C44/2020|EPI ISL 513551|B.1.1.33|Brazil|2020-04-17	South America|hCoV-19/Brazil/RJ-INCA-C95/2020|EPI ISL 513572|B.1.1.33|Brazil|2020-04-24	0.0000675720	South America
South America|hCoV-19/Brazil/MG-0286/2020|EPI ISL 470591|B.1.1.33|Brazil|2020-04-17	South America|hCoV-19/Brazil/RJ-INCA-C95/2020|EPI ISL 513572|B.1.1.33|Brazil|2020-04-24	0.0001368934	South America
South America|hCoV-19/Brazil/RJ-0271/2020|EPI ISL 470637|B.1.1.33|Brazil|2020-04-17	South America|hCoV-19/Brazil/RJ-INCA-C95/2020|EPI ISL 513572|B.1.1.33|Brazil|2020-04-24	0.0000684366	South America
South America|hCoV-19/Brazil/SP-512/2020|EPI ISL 471556|B.1.1|Brazil|2020-04-18	South America|hCoV-19/Brazil/RJ-INCA-C95/2020|EPI ISL 513572|B.1.1.33|Brazil|2020-04-24	0.0002356142	South America
South America|hCoV-19/Argentina/PAIS-A0025/2020|EPI ISL 430816|B.1.1|Argentina|2020-04-18	South America|hCoV-19/Brazil/RJ-INCA-C95/2020|EPI ISL 513572|B.1.1.33|Brazil|2020-04-24	0.0002714146	South America
South America|hCoV-19/Argentina/PAIS-A0027/2020|EPI ISL 430818|B.1.1|Argentina|2020-04-19	South America|hCoV-19/Brazil/RJ-INCA-C95/2020|EPI ISL 513572|B.1.1.33|Brazil|2020-04-24	0.0002714054	South America
South America|hCoV-19/Brazil/RJ-INCA-C47/2020|EPI ISL 513553|B.1.1.33|Brazil|2020-04-20	South America|hCoV-19/Brazil/RJ-INCA-C95/2020|EPI ISL 513572|B.1.1.33|Brazil|2020-04-24	0.0000673046	South America
South America|hCoV-19/Brazil/AP-IEC-164346/2020|EPI ISL 458145|B.1.1.33|Brazil|2020-04-20	South America|hCoV-19/Brazil/RJ-INCA-C95/2020|EPI ISL 513572|B.1.1.33|Brazil|2020-04-24	0.0001009591	South America
South America|hCoV-19/Brazil/RJ-2376/2020|EPI ISL 541360|B.1.1.33|Brazil|2020-04-20	South America|hCoV-19/Brazil/RJ-INCA-C95/2020|EPI ISL 513572|B.1.1.33|Brazil|2020-04-24	0.0000673032	South America
South America|hCoV-19/Brazil/RJ-2377/2020|EPI ISL 541361|B.1.1.33|Brazil|2020-04-20	South America|hCoV-19/Brazil/RJ-INCA-C95/2020|EPI ISL 513572|B.1.1.33|Brazil|2020-04-24	0.0001346152	South America
South America|hCoV-19/Brazil/SE-6579/2020|EPI ISL 541388|B.1.1.33|Brazil|2020-04-20	South America|hCoV-19/Brazil/RJ-INCA-C95/2020|EPI ISL 513572|B.1.1.33|Brazil|2020-04-24	0.0001682749	South America
South America|hCoV-19/Brazil/SE-6583/2020|EPI ISL 541389|B.1|Brazil|2020-04-20	South America|hCoV-19/Brazil/RJ-INCA-C95/2020|EPI ISL 513572|B.1.1.33|Brazil|2020-04-24	0.0003366272	South America
South America|hCoV-19/Brazil/RJ-2422/2020|EPI ISL 467352|B.1.1.33|Brazil|2020-04-20	South America|hCoV-19/Brazil/RJ-INCA-C95/2020|EPI ISL 513572|B.1.1.33|Brazil|2020-04-24	0.0000673037	South America
South America|hCoV-19/Brazil/RJ-2343/2020|EPI ISL 541358|B.1.1.33|Brazil|2020-04-20	South America|hCoV-19/Brazil/RJ-INCA-C95/2020|EPI ISL 513572|B.1.1.33|Brazil|2020-04-24	0.0000336511	South America
South America|hCoV-19/Brazil/SE-6607/2020|EPI ISL 541395|B.1.5|Brazil|2020-04-20	South America|hCoV-19/Brazil/RJ-INCA-C95/2020|EPI ISL 513572|B.1.1.33|Brazil|2020-04-24	0.0003029946	South America
South America|hCoV-19/Brazil/SE-6608/2020|EPI ISL 541396|B.1.5|Brazil|2020-04-20	South America|hCoV-19/Brazil/RJ-INCA-C95/2020|EPI ISL 513572|B.1.1.33|Brazil|2020-04-24	0.0003031170	South America
South America|hCoV-19/Brazil/RJ-INCA-C48/2020|EPI ISL 513554|B.1.1.33|Brazil|2020-04-20	South America|hCoV-19/Brazil/RJ-INCA-C95/2020|EPI ISL 513572|B.1.1.33|Brazil|2020-04-24	0.0000341148	South America
South America|hCoV-19/Brazil/RJ-INCA-C49/2020|EPI ISL 513555|B.1.1.33|Brazil|2020-04-20	South America|hCoV-19/Brazil/RJ-INCA-C95/2020|EPI ISL 513572|B.1.1.33|Brazil|2020-04-24	0.0000341171	South America
South America|hCoV-19/Brazil/RJ-INCA-C46/2020|EPI ISL 513552|B.1.1.33|Brazil|2020-04-20	South America|hCoV-19/Brazil/RJ-INCA-C95/2020|EPI ISL 513572|B.1.1.33|Brazil|2020-04-24	0.0000341155	South America
South America|hCoV-19/Brazil/RJ-2342/2020|EPI ISL 541357|B.1.1.33|Brazil|2020-04-20	South America|hCoV-19/Brazil/RJ-INCA-C95/2020|EPI ISL 513572|B.1.1.33|Brazil|2020-04-24	0.0002019555	South America
South America|hCoV-19/Brazil/SE-6606/2020|EPI ISL 541394|B.1.212|Brazil|2020-04-20	South America|hCoV-19/Brazil/RJ-INCA-C95/2020|EPI ISL 513572|B.1.1.33|Brazil|2020-04-24	0.0003374335	South America
South America|hCoV-19/Brazil/RJ-0273/2020|EPI ISL 470639|B.1.1.33|Brazil|2020-04-20	South America|hCoV-19/Brazil/RJ-INCA-C95/2020|EPI ISL 513572|B.1.1.33|Brazil|2020-04-24	0.0001698408	South America
South America|hCoV-19/Brazil/RJ-0275/2020|EPI ISL 470641|B.1.1.33|Brazil|2020-04-20	South America|hCoV-19/Brazil/RJ-INCA-C95/2020|EPI ISL 513572|B.1.1.33|Brazil|2020-04-24	0.0000339642	South America
South America|hCoV-19/Brazil/SE-6601/2020|EPI ISL 541392|B.1.1.33|Brazil|2020-04-20	South America|hCoV-19/Brazil/RJ-INCA-C95/2020|EPI ISL 513572|B.1.1.33|Brazil|2020-04-24	0.0001360786	South America
South America|hCoV-19/Brazil/RJ-0274/2020|EPI ISL 470640|B.1.1.33|Brazil|2020-04-20	South America|hCoV-19/Brazil/RJ-INCA-C95/2020|EPI ISL 513572|B.1.1.33|Brazil|2020-04-24	0.0000684422	South America
South America|hCoV-19/Brazil/SE-6603/2020|EPI ISL 541393|B.1.1|Brazil|2020-04-21	South America|hCoV-19/Brazil/RJ-INCA-C95/2020|EPI ISL 513572|B.1.1.33|Brazil|2020-04-24	0.0001682705	South America
South America|hCoV-19/Colombia/MAG-INS-101935/2020|EPI ISL 456153|B.1.255|Colombia|2020-04-22	South America|hCoV-19/Brazil/RJ-INCA-C95/2020|EPI ISL 513572|B.1.1.33|Brazil|2020-04-24	0.0003029617	South America
South America|hCoV-19/Brazil/RJ-INCA-C67/2020|EPI ISL 513559|B.1.1.33|Brazil|2020-04-22	South America|hCoV-19/Brazil/RJ-INCA-C95/2020|EPI ISL 513572|B.1.1.33|Brazil|2020-04-24	0.0001346124	South America
South America|hCoV-19/Brazil/RJ-INCA-C63/2020|EPI ISL 513556|B.1.1.33|Brazil|2020-04-22	South America|hCoV-19/Brazil/RJ-INCA-C95/2020|EPI ISL 513572|B.1.1.33|Brazil|2020-04-24	0.0000336500	South America
South America|hCoV-19/Brazil/SP-211/2020|EPI ISL 523991|B.1.1.33|Brazil|2020-04-22	South America|hCoV-19/Brazil/RJ-INCA-C95/2020|EPI ISL 513572|B.1.1.33|Brazil|2020-04-24	0.0001009591	South America
South America|hCoV-19/Brazil/RJ-INCA-C65/2020|EPI ISL 513558|B.1.1.33|Brazil|2020-04-22	South America|hCoV-19/Brazil/RJ-INCA-C95/2020|EPI ISL 513572|B.1.1.33|Brazil|2020-04-24	0.0000000000	South America
South America|hCoV-19/Peru/LOR-INS-082/2020|EPI ISL 514342|B.1.1|Peru|2020-04-22	South America|hCoV-19/Brazil/RJ-INCA-C95/2020|EPI ISL 513572|B.1.1.33|Brazil|2020-04-24	0.0003047011	South America
South America|hCoV-19/Peru/LOR-INS-080/2020|EPI ISL 514340|B.1.1|Peru|2020-04-22	South America|hCoV-19/Brazil/RJ-INCA-C95/2020|EPI ISL 513572|B.1.1.33|Brazil|2020-04-24	0.0002032019	South America
South America|hCoV-19/Peru/LOR-INS-079/2020|EPI ISL 514339|B.1.1|Peru|2020-04-22	South America|hCoV-19/Brazil/RJ-INCA-C95/2020|EPI ISL 513572|B.1.1.33|Brazil|2020-04-24	0.0001694114	South America
South America|hCoV-19/Ecuador/23055/2020|EPI ISL 491945|B.1.1|Ecuador|2020-04-22	South America|hCoV-19/Brazil/RJ-INCA-C95/2020|EPI ISL 513572|B.1.1.33|Brazil|2020-04-24	0.0001020392	South America
South America|hCoV-19/Peru/LOR-INS-081/2020|EPI ISL 514341|B.1.1|Peru|2020-04-22	South America|hCoV-19/Brazil/RJ-INCA-C95/2020|EPI ISL 513572|B.1.1.33|Brazil|2020-04-24	0.0002371833	South America
South America|hCoV-19/Brazil/SP-263/2020|EPI ISL 524467|B.1.1.33|Brazil|2020-04-22	South America|hCoV-19/Brazil/RJ-INCA-C95/2020|EPI ISL 513572|B.1.1.33|Brazil|2020-04-24	0.0001683280	South America
South America|hCoV-19/Uruguay/UY-NYUMC877/2020|EPI ISL 457973|B.1.1|Uruguay|2020-04-22	South America|hCoV-19/Brazil/RJ-INCA-C95/2020|EPI ISL 513572|B.1.1.33|Brazil|2020-04-24	0.0002742484	South America
South America|hCoV-19/Brazil/RJ-0276/2020|EPI ISL 470642|B.1.1.33|Brazil|2020-04-22	South America|hCoV-19/Brazil/RJ-INCA-C95/2020|EPI ISL 513572|B.1.1.33|Brazil|2020-04-24	0.0000684337	South America
South America|hCoV-19/Brazil/RJ-0277/2020|EPI ISL 470643|B.1.1.33|Brazil|2020-04-22	South America|hCoV-19/Brazil/RJ-INCA-C95/2020|EPI ISL 513572|B.1.1.33|Brazil|2020-04-24	0.0001368830	South America
South America|hCoV-19/Brazil/RJ-0278/2020|EPI ISL 470644|B.1.1.33|Brazil|2020-04-22	South America|hCoV-19/Brazil/RJ-INCA-C95/2020|EPI ISL 513572|B.1.1.33|Brazil|2020-04-24	0.0002053381	South America
South America|hCoV-19/Brazil/RJ-0279/2020|EPI ISL 470645|B.1.1.33|Brazil|2020-04-22	South America|hCoV-19/Brazil/RJ-INCA-C95/2020|EPI ISL 513572|B.1.1.33|Brazil|2020-04-24	0.0000684835	South America
South America|hCoV-19/Brazil/AP-IEC-164920/2020|EPI ISL 524796|B.1.1.33|Brazil|2020-04-23	South America|hCoV-19/Brazil/RJ-INCA-C95/2020|EPI ISL 513572|B.1.1.33|Brazil|2020-04-24	0.0000336500	South America
South America|hCoV-19/Brazil/SP-213/2020|EPI ISL 523992|B.1.1.33|Brazil|2020-04-23	South America|hCoV-19/Brazil/RJ-INCA-C95/2020|EPI ISL 513572|B.1.1.33|Brazil|2020-04-24	0.0001009544	South America
South America|hCoV-19/Peru/LIM-INS-029/2020|EPI ISL 491433|C.14|Peru|2020-04-23	South America|hCoV-19/Brazil/RJ-INCA-C95/2020|EPI ISL 513572|B.1.1.33|Brazil|2020-04-24	0.0003049305	South America
South America|hCoV-19/Peru/LIM-INS-031/2020|EPI ISL 491435|B.1|Peru|2020-04-23	South America|hCoV-19/Brazil/RJ-INCA-C95/2020|EPI ISL 513572|B.1.1.33|Brazil|2020-04-24	0.0002710447	South America
South America|hCoV-19/Peru/LIM-INS-030/2020|EPI ISL 491434|B.1.255|Peru|2020-04-23	South America|hCoV-19/Brazil/RJ-INCA-C95/2020|EPI ISL 513572|B.1.1.33|Brazil|2020-04-24	0.0002710963	South America
South America|hCoV-19/Brazil/RJ-0280/2020|EPI ISL 470646|B.1.1.33|Brazil|2020-04-23	South America|hCoV-19/Brazil/RJ-INCA-C95/2020|EPI ISL 513572|B.1.1.33|Brazil|2020-04-24	0.0001026599	South America
South America|hCoV-19/Brazil/RJ-INCA-C72/2020|EPI ISL 513563|B.1.1.33|Brazil|2020-04-24	South America|hCoV-19/Brazil/RJ-INCA-C95/2020|EPI ISL 513572|B.1.1.33|Brazil|2020-04-24	0.0000336484	South America
South America|hCoV-19/Brazil/RJ-INCA-C78/2020|EPI ISL 513568|B.1.1.33|Brazil|2020-04-24	South America|hCoV-19/Brazil/RJ-INCA-C95/2020|EPI ISL 513572|B.1.1.33|Brazil|2020-04-24	0.0001346152	South America
South America|hCoV-19/Brazil/SP-01/2020|EPI ISL 412964|B.1.5|Brazil|2020-02-25	South America|hCoV-19/Brazil/RJ-INCA-C77/2020|EPI ISL 513567|B.1.1.33|Brazil|2020-04-24	0.0001682736	South America
South America|hCoV-19/Brazil/SP-02/2020|EPI ISL 413016|B|Brazil|2020-02-28	South America|hCoV-19/Brazil/RJ-INCA-C77/2020|EPI ISL 513567|B.1.1.33|Brazil|2020-04-24	0.0004713163	South America
South America|hCoV-19/Brazil/SP-06/2020|EPI ISL 414015|B.1.5|Brazil|2020-02-29	South America|hCoV-19/Brazil/RJ-INCA-C77/2020|EPI ISL 513567|B.1.1.33|Brazil|2020-04-24	0.0001682736	South America
South America|hCoV-19/Brazil/ES-225/2020|EPI ISL 415128|B.40|Brazil|2020-02-29	South America|hCoV-19/Brazil/RJ-INCA-C77/2020|EPI ISL 513567|B.1.1.33|Brazil|2020-04-24	0.0005050400	South America
South America|hCoV-19/Argentina/PAIS-A0001/2020|EPI ISL 430793|B.1.1|Argentina|2020-03-01	South America|hCoV-19/Brazil/RJ-INCA-C77/2020|EPI ISL 513567|B.1.1.33|Brazil|2020-04-24	0.0000685765	South America
South America|hCoV-19/Brazil/SP-03/2020|EPI ISL 414014|B.1.1|Brazil|2020-03-02	South America|hCoV-19/Brazil/RJ-INCA-C77/2020|EPI ISL 513567|B.1.1.33|Brazil|2020-04-24	0.0001009497	South America
South America|hCoV-19/Brazil/SP-11/2020|EPI ISL 416033|B.3|Brazil|2020-03-03	South America|hCoV-19/Brazil/RJ-INCA-C77/2020|EPI ISL 513567|B.1.1.33|Brazil|2020-04-24	0.0003702799	South America
South America|hCoV-19/Brazil/SP-07/2020|EPI ISL 416028|B.1.1|Brazil|2020-03-03	South America|hCoV-19/Brazil/RJ-INCA-C77/2020|EPI ISL 513567|B.1.1.33|Brazil|2020-04-24	0.0001009497	South America
South America|hCoV-19/Chile/RM-ISPCH-1/2020|EPI ISL 414579|A.2|Chile|2020-03-03	South America|hCoV-19/Brazil/RJ-INCA-C77/2020|EPI ISL 513567|B.1.1.33|Brazil|2020-04-24	0.0005386892	South America
South America|hCoV-19/Brazil/SP-09/2020|EPI ISL 416031|B.1.5|Brazil|2020-03-04	South America|hCoV-19/Brazil/RJ-INCA-C77/2020|EPI ISL 513567|B.1.1.33|Brazil|2020-04-24	0.0001682735	South America
South America|hCoV-19/Brazil/SP-08/2020|EPI ISL 416029|B.1.1|Brazil|2020-03-04	South America|hCoV-19/Brazil/RJ-INCA-C77/2020|EPI ISL 513567|B.1.1.33|Brazil|2020-04-24	0.0001009497	South America
South America|hCoV-19/Brazil/SP-10/2020|EPI ISL 416032|B|Brazil|2020-03-04	South America|hCoV-19/Brazil/RJ-INCA-C77/2020|EPI ISL 513567|B.1.1.33|Brazil|2020-04-24	0.0004039486	South America
South America|hCoV-19/Brazil/SP-04/2020|EPI ISL 414017|B.1.1|Brazil|2020-03-04	South America|hCoV-19/Brazil/RJ-INCA-C77/2020|EPI ISL 513567|B.1.1.33|Brazil|2020-04-24	0.0001009497	South America
South America|hCoV-19/Brazil/SP-12/2020|EPI ISL 416034|B.1.1|Brazil|2020-03-04	South America|hCoV-19/Brazil/RJ-INCA-C77/2020|EPI ISL 513567|B.1.1.33|Brazil|2020-04-24	0.0001346124	South America
South America|hCoV-19/Brazil/RJ-314/2020|EPI ISL 414045|B.1.5|Brazil|2020-03-04	South America|hCoV-19/Brazil/RJ-INCA-C77/2020|EPI ISL 513567|B.1.1.33|Brazil|2020-04-24	0.0001682792	South America
South America|hCoV-19/Brazil/BA-312/2020|EPI ISL 415105|B.1.1|Brazil|2020-03-04	South America|hCoV-19/Brazil/RJ-INCA-C77/2020|EPI ISL 513567|B.1.1.33|Brazil|2020-04-24	0.0001346225	South America
South America|hCoV-19/Brazil/SP-13/2020|EPI ISL 416035|B.1.1|Brazil|2020-03-05	South America|hCoV-19/Brazil/RJ-INCA-C77/2020|EPI ISL 513567|B.1.1.33|Brazil|2020-04-24	0.0001009497	South America
South America|hCoV-19/Chile/LL-ISPCH-1/2020|EPI ISL 445246|B.1.5|Chile|2020-03-05	South America|hCoV-19/Brazil/RJ-INCA-C77/2020|EPI ISL 513567|B.1.1.33|Brazil|2020-04-24	0.0001682736	South America
South America|hCoV-19/Chile/RM-ISPCH-2/2020|EPI ISL 414580|B.1.1|Chile|2020-03-05	South America|hCoV-19/Brazil/RJ-INCA-C77/2020|EPI ISL 513567|B.1.1.33|Brazil|2020-04-24	0.0001009497	South America
South America|hCoV-19/Brazil/RJ-352/2020|EPI ISL 427299|A.2|Brazil|2020-03-05	South America|hCoV-19/Brazil/RJ-INCA-C77/2020|EPI ISL 513567|B.1.1.33|Brazil|2020-04-24	0.0005723849	South America
South America|hCoV-19/Brazil/BA-510/2020|EPI ISL 427293|B.1.1|Brazil|2020-03-06	South America|hCoV-19/Brazil/RJ-INCA-C77/2020|EPI ISL 513567|B.1.1.33|Brazil|2020-04-24	0.0001346089	South America
South America|hCoV-19/Chile/RM-MSHS-op2d1/2020|EPI ISL 415658|A.2|Chile|2020-03-06	South America|hCoV-19/Brazil/RJ-INCA-C77/2020|EPI ISL 513567|B.1.1.33|Brazil|2020-04-24	0.0005386893	South America
South America|hCoV-19/Peru/ARE-INS-026/2020|EPI ISL 491431|B.1|Peru|2020-03-06	South America|hCoV-19/Brazil/RJ-INCA-C77/2020|EPI ISL 513567|B.1.1.33|Brazil|2020-04-24	0.0002371928	South America
South America|hCoV-19/Chile/RM-ISPCH-3/2020|EPI ISL 445245|A.2|Chile|2020-03-06	South America|hCoV-19/Brazil/RJ-INCA-C77/2020|EPI ISL 513567|B.1.1.33|Brazil|2020-04-24	0.0005386892	South America
South America|hCoV-19/Colombia/DC-INS-78390/2020|EPI ISL 418262|B.1.1|Colombia|2020-03-06	South America|hCoV-19/Brazil/RJ-INCA-C77/2020|EPI ISL 513567|B.1.1.33|Brazil|2020-04-24	0.0001039504	South America
South America|hCoV-19/Argentina/C121/2020|EPI ISL 420600|B.1.1|Argentina|2020-03-07	South America|hCoV-19/Brazil/RJ-INCA-C77/2020|EPI ISL 513567|B.1.1.33|Brazil|2020-04-24	0.0000672983	South America
South America|hCoV-19/Chile/RM-MSHS-op3d1/2020|EPI ISL 415660|A.2|Chile|2020-03-07	South America|hCoV-19/Brazil/RJ-INCA-C77/2020|EPI ISL 513567|B.1.1.33|Brazil|2020-04-24	0.0005386711	South America
South America|hCoV-19/Peru/ARE-INS-087/2020|EPI ISL 516626|B.1|Peru|2020-03-07	South America|hCoV-19/Brazil/RJ-INCA-C77/2020|EPI ISL 513567|B.1.1.33|Brazil|2020-04-24	0.0002710963	South America
South America|hCoV-19/Chile/RM-MSHS-op4d1/2020|EPI ISL 415661|A.2|Chile|2020-03-08	South America|hCoV-19/Brazil/RJ-INCA-C77/2020|EPI ISL 513567|B.1.1.33|Brazil|2020-04-24	0.0005386892	South America
South America|hCoV-19/Chile/RM-ISPCH-4/2020|EPI ISL 445247|A.2|Chile|2020-03-08	South America|hCoV-19/Brazil/RJ-INCA-C77/2020|EPI ISL 513567|B.1.1.33|Brazil|2020-04-24	0.0006061089	South America
South America|hCoV-19/Brazil/MG-CV4/2020|EPI ISL 429667|B.1.255|Brazil|2020-03-09	South America|hCoV-19/Brazil/RJ-INCA-C77/2020|EPI ISL 513567|B.1.1.33|Brazil|2020-04-24	0.0002692682	South America
South America|hCoV-19/Chile/RM-ISPCH-6/2020|EPI ISL 445249|B|Chile|2020-03-09	South America|hCoV-19/Brazil/RJ-INCA-C77/2020|EPI ISL 513567|B.1.1.33|Brazil|2020-04-24	0.0003702953	South America
South America|hCoV-19/Chile/RM-ISPCH-9/2020|EPI ISL 445252|B.1.5|Chile|2020-03-09	South America|hCoV-19/Brazil/RJ-INCA-C77/2020|EPI ISL 513567|B.1.1.33|Brazil|2020-04-24	0.0002356105	South America
South America|hCoV-19/Chile/RM-ISPCH-7/2020|EPI ISL 445250|B.1.5|Chile|2020-03-09	South America|hCoV-19/Brazil/RJ-INCA-C77/2020|EPI ISL 513567|B.1.1.33|Brazil|2020-04-24	0.0002019380	South America
South America|hCoV-19/Peru/HUC-INS-008/2020|EPI ISL 489839|B.1.5|Peru|2020-03-09	South America|hCoV-19/Brazil/RJ-INCA-C77/2020|EPI ISL 513567|B.1.1.33|Brazil|2020-04-24	0.0002032993	South America
South America|hCoV-19/Peru/ICA-INS-012/2020|EPI ISL 489989|B.1.5|Peru|2020-03-09	South America|hCoV-19/Brazil/RJ-INCA-C77/2020|EPI ISL 513567|B.1.1.33|Brazil|2020-04-24	0.0002371940	South America
South America|hCoV-19/Chile/RM-ISPCH-5/2020|EPI ISL 445248|B.1.5|Chile|2020-03-09	South America|hCoV-19/Brazil/RJ-INCA-C77/2020|EPI ISL 513567|B.1.1.33|Brazil|2020-04-24	0.0002019447	South America
South America|hCoV-19/Brazil/SP-L12-CD28/2020|EPI ISL 476221|B.1.1.33|Brazil|2020-03-09	South America|hCoV-19/Brazil/RJ-INCA-C77/2020|EPI ISL 513567|B.1.1.33|Brazil|2020-04-24	0.0000000000	South America
South America|hCoV-19/Ecuador/HEE-01/2020|EPI ISL 417482|B|Ecuador|2020-03-09	South America|hCoV-19/Brazil/RJ-INCA-C77/2020|EPI ISL 513567|B.1.1.33|Brazil|2020-04-24	0.0003850788	South America
South America|hCoV-19/Chile/RM-ISPCH-8/2020|EPI ISL 445251|B.1.1|Chile|2020-03-10	South America|hCoV-19/Brazil/RJ-INCA-C77/2020|EPI ISL 513567|B.1.1.33|Brazil|2020-04-24	0.0001682570	South America
South America|hCoV-19/Peru/LIM-010/2020|EPI ISL 415787|B.1.1|Peru|2020-03-10	South America|hCoV-19/Brazil/RJ-INCA-C77/2020|EPI ISL 513567|B.1.1.33|Brazil|2020-04-24	0.0001346061	South America
South America|hCoV-19/Chile/RM-ISPCH-16/2020|EPI ISL 445259|A.2|Chile|2020-03-10	South America|hCoV-19/Brazil/RJ-INCA-C77/2020|EPI ISL 513567|B.1.1.33|Brazil|2020-04-24	0.0005386711	South America
South America|hCoV-19/Chile/RM-ISPCH-10/2020|EPI ISL 445253|B.1.255|Chile|2020-03-10	South America|hCoV-19/Brazil/RJ-INCA-C77/2020|EPI ISL 513567|B.1.1.33|Brazil|2020-04-24	0.0002356044	South America
South America|hCoV-19/Chile/RM-ISPCH-12/2020|EPI ISL 445255|B.1.1.10|Chile|2020-03-10	South America|hCoV-19/Brazil/RJ-INCA-C77/2020|EPI ISL 513567|B.1.1.33|Brazil|2020-04-24	0.0001682613	South America
South America|hCoV-19/Brazil/SC-769/2020|EPI ISL 427306|B.1|Brazil|2020-03-10	South America|hCoV-19/Brazil/RJ-INCA-C77/2020|EPI ISL 513567|B.1.1.33|Brazil|2020-04-24	0.0002356044	South America
South America|hCoV-19/Brazil/SC-766/2020|EPI ISL 427305|B.6|Brazil|2020-03-10	South America|hCoV-19/Brazil/RJ-INCA-C77/2020|EPI ISL 513567|B.1.1.33|Brazil|2020-04-24	0.0005049929	South America
South America|hCoV-19/Peru/LIM-INS-016/2020|EPI ISL 490315|B.1.1|Peru|2020-03-10	South America|hCoV-19/Brazil/RJ-INCA-C77/2020|EPI ISL 513567|B.1.1.33|Brazil|2020-04-24	0.0001355197	South America
South America|hCoV-19/Chile/RM-ISPCH-13/2020|EPI ISL 445256|B.1.1|Chile|2020-03-10	South America|hCoV-19/Brazil/RJ-INCA-C77/2020|EPI ISL 513567|B.1.1.33|Brazil|2020-04-24	0.0001682840	South America
South America|hCoV-19/Chile/RM-ISPCH-18/2020|EPI ISL 445261|B.1.5|Chile|2020-03-11	South America|hCoV-19/Brazil/RJ-INCA-C77/2020|EPI ISL 513567|B.1.1.33|Brazil|2020-04-24	0.0002356105	South America
South America|hCoV-19/Peru/LIM-INS-160/2020|EPI ISL 536553|B.1.5|Peru|2020-03-11	South America|hCoV-19/Brazil/RJ-INCA-C77/2020|EPI ISL 513567|B.1.1.33|Brazil|2020-04-24	0.0004040072	South America
South America|hCoV-19/Chile/BI-ISPCH-3/2020|EPI ISL 445332|B.1.5|Chile|2020-03-11	South America|hCoV-19/Brazil/RJ-INCA-C77/2020|EPI ISL 513567|B.1.1.33|Brazil|2020-04-24	0.0002692751	South America
South America|hCoV-19/Chile/RM-ISPCH-22/2020|EPI ISL 445265|B.1.5|Chile|2020-03-11	South America|hCoV-19/Brazil/RJ-INCA-C77/2020|EPI ISL 513567|B.1.1.33|Brazil|2020-04-24	0.0002019380	South America
South America|hCoV-19/Brazil/RJ-477/2020|EPI ISL 427300|B.1.1|Brazil|2020-03-11	South America|hCoV-19/Brazil/RJ-INCA-C77/2020|EPI ISL 513567|B.1.1.33|Brazil|2020-04-24	0.0001009523	South America
South America|hCoV-19/Chile/RM-ISPCH-19/2020|EPI ISL 445262|B.1.5|Chile|2020-03-11	South America|hCoV-19/Brazil/RJ-INCA-C77/2020|EPI ISL 513567|B.1.1.33|Brazil|2020-04-24	0.0002019422	South America
South America|hCoV-19/Brazil/RJ-477i/2020|EPI ISL 427301|B.1.1|Brazil|2020-03-11	South America|hCoV-19/Brazil/RJ-INCA-C77/2020|EPI ISL 513567|B.1.1.33|Brazil|2020-04-24	0.0001009523	South America
South America|hCoV-19/Peru/LIM-INS-011/2020|EPI ISL 489988|A.2|Peru|2020-03-11	South America|hCoV-19/Brazil/RJ-INCA-C77/2020|EPI ISL 513567|B.1.1.33|Brazil|2020-04-24	0.0005423037	South America
South America|hCoV-19/Peru/LIM-INS-015/2020|EPI ISL 490209|B.1.5|Peru|2020-03-11	South America|hCoV-19/Brazil/RJ-INCA-C77/2020|EPI ISL 513567|B.1.1.33|Brazil|2020-04-24	0.0003728115	South America
South America|hCoV-19/Peru/LIM-INS-006/2020|EPI ISL 489838|B.1.1|Peru|2020-03-11	South America|hCoV-19/Brazil/RJ-INCA-C77/2020|EPI ISL 513567|B.1.1.33|Brazil|2020-04-24	0.0001016301	South America
South America|hCoV-19/Chile/RM-ISPCH-15/2020|EPI ISL 445258|A.2|Chile|2020-03-11	South America|hCoV-19/Brazil/RJ-INCA-C77/2020|EPI ISL 513567|B.1.1.33|Brazil|2020-04-24	0.0005386892	South America
South America|hCoV-19/Chile/RM-ISPCH-17/2020|EPI ISL 445260|A.2|Chile|2020-03-11	South America|hCoV-19/Brazil/RJ-INCA-C77/2020|EPI ISL 513567|B.1.1.33|Brazil|2020-04-24	0.0006060523	South America
South America|hCoV-19/Chile/RM-ISPCH-20/2020|EPI ISL 445263|B.1.5|Chile|2020-03-11	South America|hCoV-19/Brazil/RJ-INCA-C77/2020|EPI ISL 513567|B.1.1.33|Brazil|2020-04-24	0.0002019516	South America
South America|hCoV-19/Brazil/MG-CV12/2020|EPI ISL 429674|B.1|Brazil|2020-03-11	South America|hCoV-19/Brazil/RJ-INCA-C77/2020|EPI ISL 513567|B.1.1.33|Brazil|2020-04-24	0.0003537778	South America
South America|hCoV-19/Chile/BI-ISPCH-2/2020|EPI ISL 445331|B.1.1|Chile|2020-03-12	South America|hCoV-19/Brazil/RJ-INCA-C77/2020|EPI ISL 513567|B.1.1.33|Brazil|2020-04-24	0.0001009523	South America
South America|hCoV-19/Chile/BI-ISPCH-2-2/2020|EPI ISL 445333|B.1.5|Chile|2020-03-12	South America|hCoV-19/Brazil/RJ-INCA-C77/2020|EPI ISL 513567|B.1.1.33|Brazil|2020-04-24	0.0002355995	South America
South America|hCoV-19/Chile/RM-ISPCH-21/2020|EPI ISL 445264|B.1.1.10|Chile|2020-03-12	South America|hCoV-19/Brazil/RJ-INCA-C77/2020|EPI ISL 513567|B.1.1.33|Brazil|2020-04-24	0.0001682613	South America
South America|hCoV-19/Brazil/SE-6535/2020|EPI ISL 541375|B.1.5|Brazil|2020-03-12	South America|hCoV-19/Brazil/RJ-INCA-C77/2020|EPI ISL 513567|B.1.1.33|Brazil|2020-04-24	0.0002356105	South America
South America|hCoV-19/Brazil/SC-770/2020|EPI ISL 541370|B.1.1.33|Brazil|2020-03-12	South America|hCoV-19/Brazil/RJ-INCA-C77/2020|EPI ISL 513567|B.1.1.33|Brazil|2020-04-24	0.0000336504	South America
South America|hCoV-19/Chile/ML-CMM-25343/2020|EPI ISL 459863|A|Chile|2020-03-12	South America|hCoV-19/Brazil/RJ-INCA-C77/2020|EPI ISL 513567|B.1.1.33|Brazil|2020-04-24	0.0003702856	South America
South America|hCoV-19/Colombia/DC-INS-79190/2020|EPI ISL 456120|B.1.5|Colombia|2020-03-12	South America|hCoV-19/Brazil/RJ-INCA-C77/2020|EPI ISL 513567|B.1.1.33|Brazil|2020-04-24	0.0002372361	South America
South America|hCoV-19/Brazil/UN-HIAE-SP03/2020|EPI ISL 486427|B.1.1.33|Brazil|2020-03-13	South America|hCoV-19/Brazil/RJ-INCA-C77/2020|EPI ISL 513567|B.1.1.33|Brazil|2020-04-24	0.0001009497	South America
South America|hCoV-19/Peru/LIM-INS-150/2020|EPI ISL 536545|B|Peru|2020-03-13	South America|hCoV-19/Brazil/RJ-INCA-C77/2020|EPI ISL 513567|B.1.1.33|Brazil|2020-04-24	0.0004376412	South America
South America|hCoV-19/Chile/BI-ISPCH-1/2020|EPI ISL 445271|B.1.1|Chile|2020-03-13	South America|hCoV-19/Brazil/RJ-INCA-C77/2020|EPI ISL 513567|B.1.1.33|Brazil|2020-04-24	0.0001009523	South America
South America|hCoV-19/Aruba/AW-RIVM-10101/2020|EPI ISL 547445|B.40|Aruba|2020-03-13	South America|hCoV-19/Brazil/RJ-INCA-C77/2020|EPI ISL 513567|B.1.1.33|Brazil|2020-04-24	0.0005050061	South America
South America|hCoV-19/Brazil/MG-CV6/2020|EPI ISL 429669|B.1|Brazil|2020-03-13	South America|hCoV-19/Brazil/RJ-INCA-C77/2020|EPI ISL 513567|B.1.1.33|Brazil|2020-04-24	0.0002692682	South America
South America|hCoV-19/Brazil/DF-615i/2020|EPI ISL 427294|B.1.1.33|Brazil|2020-03-13	South America|hCoV-19/Brazil/RJ-INCA-C77/2020|EPI ISL 513567|B.1.1.33|Brazil|2020-04-24	0.0000000000	South America
South America|hCoV-19/Brazil/SC-771/2020|EPI ISL 541371|B.1.5|Brazil|2020-03-13	South America|hCoV-19/Brazil/RJ-INCA-C77/2020|EPI ISL 513567|B.1.1.33|Brazil|2020-04-24	0.0002020468	South America
South America|hCoV-19/Peru/LAM-INS-073/2020|EPI ISL 523994|B.1.1|Peru|2020-03-13	South America|hCoV-19/Brazil/RJ-INCA-C77/2020|EPI ISL 513567|B.1.1.33|Brazil|2020-04-24	0.0001693911	South America
South America|hCoV-19/Peru/CAJ-INS-061/2020|EPI ISL 517770|B.1.1.1|Peru|2020-03-13	South America|hCoV-19/Brazil/RJ-INCA-C77/2020|EPI ISL 513567|B.1.1.33|Brazil|2020-04-24	0.0002032860	South America
South America|hCoV-19/Brazil/DF-0001/2020|EPI ISL 426580|B.1.1|Brazil|2020-03-13	South America|hCoV-19/Brazil/RJ-INCA-C77/2020|EPI ISL 513567|B.1.1.33|Brazil|2020-04-24	0.0000338465	South America
South America|hCoV-19/Brazil/GO-0207/2020|EPI ISL 470574|B.40|Brazil|2020-03-13	South America|hCoV-19/Brazil/RJ-INCA-C77/2020|EPI ISL 513567|B.1.1.33|Brazil|2020-04-24	0.0004792492	South America
South America|hCoV-19/Brazil/MG-CV8/2020|EPI ISL 429671|B.1.1|Brazil|2020-03-13	South America|hCoV-19/Brazil/RJ-INCA-C77/2020|EPI ISL 513567|B.1.1.33|Brazil|2020-04-24	0.0002413700	South America
South America|hCoV-19/Chile/MA-ISPCH-1/2020|EPI ISL 445268|B.1.98|Chile|2020-03-14	South America|hCoV-19/Brazil/RJ-INCA-C77/2020|EPI ISL 513567|B.1.1.33|Brazil|2020-04-24	0.0002019326	South America
South America|hCoV-19/Brazil/RN-IEC-162277/2020|EPI ISL 524798|B.1.1.33|Brazil|2020-03-14	South America|hCoV-19/Brazil/RJ-INCA-C77/2020|EPI ISL 513567|B.1.1.33|Brazil|2020-04-24	0.0000000000	South America
South America|hCoV-19/Peru/LIM-INS-159/2020|EPI ISL 536552|B.1.1|Peru|2020-03-14	South America|hCoV-19/Brazil/RJ-INCA-C77/2020|EPI ISL 513567|B.1.1.33|Brazil|2020-04-24	0.0000672983	South America
South America|hCoV-19/Peru/LIM-INS-147/2020|EPI ISL 536542|B.1.1|Peru|2020-03-14	South America|hCoV-19/Brazil/RJ-INCA-C77/2020|EPI ISL 513567|B.1.1.33|Brazil|2020-04-24	0.0001346026	South America
South America|hCoV-19/Chile/RM-CMM-23741/2020|EPI ISL 468752|B.1.1.33|Chile|2020-03-14	South America|hCoV-19/Brazil/RJ-INCA-C77/2020|EPI ISL 513567|B.1.1.33|Brazil|2020-04-24	0.0000000000	South America
South America|hCoV-19/Chile/AR-ISPCH-1/2020|EPI ISL 445270|B.1.1|Chile|2020-03-14	South America|hCoV-19/Brazil/RJ-INCA-C77/2020|EPI ISL 513567|B.1.1.33|Brazil|2020-04-24	0.0001346124	South America
South America|hCoV-19/Chile/VS-ISPCH-2/2020|EPI ISL 445285|B.1.255|Chile|2020-03-14	South America|hCoV-19/Brazil/RJ-INCA-C77/2020|EPI ISL 513567|B.1.1.33|Brazil|2020-04-24	0.0002356124	South America
South America|hCoV-19/Chile/RM-ISPCH-24/2020|EPI ISL 445303|B|Chile|2020-03-14	South America|hCoV-19/Brazil/RJ-INCA-C77/2020|EPI ISL 513567|B.1.1.33|Brazil|2020-04-24	0.0004376706	South America
South America|hCoV-19/Colombia/ATL-INS-79743/2020|EPI ISL 456145|B.1.5|Colombia|2020-03-14	South America|hCoV-19/Brazil/RJ-INCA-C77/2020|EPI ISL 513567|B.1.1.33|Brazil|2020-04-24	0.0002039280	South America
South America|hCoV-19/Brazil/MG-0211/2020|EPI ISL 470578|B.1.1|Brazil|2020-03-14	South America|hCoV-19/Brazil/RJ-INCA-C77/2020|EPI ISL 513567|B.1.1.33|Brazil|2020-04-24	0.0001036989	South America
South America|hCoV-19/Colombia/VAC-INS-79773/2020|EPI ISL 456134|B.1.5|Colombia|2020-03-14	South America|hCoV-19/Brazil/RJ-INCA-C77/2020|EPI ISL 513567|B.1.1.33|Brazil|2020-04-24	0.0002079200	South America
South America|hCoV-19/Colombia/VAC-INS-79779/2020|EPI ISL 456135|B.1.5|Colombia|2020-03-14	South America|hCoV-19/Brazil/RJ-INCA-C77/2020|EPI ISL 513567|B.1.1.33|Brazil|2020-04-24	0.0002082303	South America
South America|hCoV-19/Brazil/MG-0212/2020|EPI ISL 470579|B.1.5|Brazil|2020-03-14	South America|hCoV-19/Brazil/RJ-INCA-C77/2020|EPI ISL 513567|B.1.1.33|Brazil|2020-04-24	0.0001768360	South America
South America|hCoV-19/Brazil/CE-L10-CD171/2020|EPI ISL 476184|B.1.5|Brazil|2020-03-14	South America|hCoV-19/Brazil/RJ-INCA-C77/2020|EPI ISL 513567|B.1.1.33|Brazil|2020-04-24	0.0002493279	South America
South America|hCoV-19/Colombia/VAC-INS-79929/2020|EPI ISL 456136|B.1|Colombia|2020-03-14	South America|hCoV-19/Brazil/RJ-INCA-C77/2020|EPI ISL 513567|B.1.1.33|Brazil|2020-04-24	0.0002825355	South America
South America|hCoV-19/Chile/BI-CMM-25338/2020|EPI ISL 468760|B.1.1|Chile|2020-03-15	South America|hCoV-19/Brazil/RJ-INCA-C77/2020|EPI ISL 513567|B.1.1.33|Brazil|2020-04-24	0.0001009524	South America
South America|hCoV-19/Chile/LI-ISPCH-3/2020|EPI ISL 445275|B.1.1|Chile|2020-03-15	South America|hCoV-19/Brazil/RJ-INCA-C77/2020|EPI ISL 513567|B.1.1.33|Brazil|2020-04-24	0.0001346124	South America
South America|hCoV-19/Colombia/VAC-INS-79965/2020|EPI ISL 456150|B.1.5|Colombia|2020-03-15	South America|hCoV-19/Brazil/RJ-INCA-C77/2020|EPI ISL 513567|B.1.1.33|Brazil|2020-04-24	0.0002692751	South America
South America|hCoV-19/Chile/RM-CMM-27991/2020|EPI ISL 459857|B.1.5|Chile|2020-03-15	South America|hCoV-19/Brazil/RJ-INCA-C77/2020|EPI ISL 513567|B.1.1.33|Brazil|2020-04-24	0.0002019380	South America
South America|hCoV-19/Chile/LI-ISPCH-2/2020|EPI ISL 445274|B|Chile|2020-03-15	South America|hCoV-19/Brazil/RJ-INCA-C77/2020|EPI ISL 513567|B.1.1.33|Brazil|2020-04-24	0.0003366272	South America
South America|hCoV-19/Chile/LI-ISPCH-4/2020|EPI ISL 445276|B.1.1|Chile|2020-03-15	South America|hCoV-19/Brazil/RJ-INCA-C77/2020|EPI ISL 513567|B.1.1.33|Brazil|2020-04-24	0.0001346169	South America
South America|hCoV-19/Chile/MA-ISPCH-2/2020|EPI ISL 445269|B.1.98|Chile|2020-03-15	South America|hCoV-19/Brazil/RJ-INCA-C77/2020|EPI ISL 513567|B.1.1.33|Brazil|2020-04-24	0.0002019395	South America
South America|hCoV-19/Chile/VS-ISPCH-1/2020|EPI ISL 445272|B.1.5|Chile|2020-03-15	South America|hCoV-19/Brazil/RJ-INCA-C77/2020|EPI ISL 513567|B.1.1.33|Brazil|2020-04-24	0.0002019395	South America
South America|hCoV-19/Colombia/SAN-INS-80123/2020|EPI ISL 456149|B.1.1|Colombia|2020-03-15	South America|hCoV-19/Brazil/RJ-INCA-C77/2020|EPI ISL 513567|B.1.1.33|Brazil|2020-04-24	0.0001009939	South America
South America|hCoV-19/Brazil/RJ-MD63-1b/2020|EPI ISL 528638|B.1.1.33|Brazil|2020-03-16	South America|hCoV-19/Brazil/RJ-INCA-C77/2020|EPI ISL 513567|B.1.1.33|Brazil|2020-04-24	0.0000000000	South America
South America|hCoV-19/Chile/LI-ISPCH-1/2020|EPI ISL 445273|B.1.5|Chile|2020-03-16	South America|hCoV-19/Brazil/RJ-INCA-C77/2020|EPI ISL 513567|B.1.1.33|Brazil|2020-04-24	0.0002692752	South America
South America|hCoV-19/Chile/LI-ISPCH-5/2020|EPI ISL 445277|B.1.1|Chile|2020-03-16	South America|hCoV-19/Brazil/RJ-INCA-C77/2020|EPI ISL 513567|B.1.1.33|Brazil|2020-04-24	0.0001346124	South America
South America|hCoV-19/Chile/RM-ISPCH-26/2020|EPI ISL 445305|B.1|Chile|2020-03-16	South America|hCoV-19/Brazil/RJ-INCA-C77/2020|EPI ISL 513567|B.1.1.33|Brazil|2020-04-24	0.0003029413	South America
South America|hCoV-19/Chile/RM-ISPCH-28/2020|EPI ISL 445307|B.1|Chile|2020-03-16	South America|hCoV-19/Brazil/RJ-INCA-C77/2020|EPI ISL 513567|B.1.1.33|Brazil|2020-04-24	0.0002692751	South America
South America|hCoV-19/Chile/LI-ISPCH-6/2020|EPI ISL 445278|B.1.5|Chile|2020-03-16	South America|hCoV-19/Brazil/RJ-INCA-C77/2020|EPI ISL 513567|B.1.1.33|Brazil|2020-04-24	0.0002355995	South America
South America|hCoV-19/Brazil/RJ-MD63-1a/2020|EPI ISL 528637|B.1.1.33|Brazil|2020-03-16	South America|hCoV-19/Brazil/RJ-INCA-C77/2020|EPI ISL 513567|B.1.1.33|Brazil|2020-04-24	0.0000673032	South America
South America|hCoV-19/Peru/LIM-INS-143/2020|EPI ISL 536538|B.1.1.1|Peru|2020-03-16	South America|hCoV-19/Brazil/RJ-INCA-C77/2020|EPI ISL 513567|B.1.1.33|Brazil|2020-04-24	0.0002692486	South America
South America|hCoV-19/Brazil/MG-CV21/2020|EPI ISL 429681|B.1|Brazil|2020-03-16	South America|hCoV-19/Brazil/RJ-INCA-C77/2020|EPI ISL 513567|B.1.1.33|Brazil|2020-04-24	0.0002692682	South America
South America|hCoV-19/Chile/RM-ISPCH-30/2020|EPI ISL 445309|B.1.5|Chile|2020-03-16	South America|hCoV-19/Brazil/RJ-INCA-C77/2020|EPI ISL 513567|B.1.1.33|Brazil|2020-04-24	0.0002019380	South America
South America|hCoV-19/Brazil/AM-02/2020|EPI ISL 417034|A.2|Brazil|2020-03-16	South America|hCoV-19/Brazil/RJ-INCA-C77/2020|EPI ISL 513567|B.1.1.33|Brazil|2020-04-24	0.0006060319	South America
South America|hCoV-19/Brazil/MG-CV16/2020|EPI ISL 429676|B.1.1|Brazil|2020-03-16	South America|hCoV-19/Brazil/RJ-INCA-C77/2020|EPI ISL 513567|B.1.1.33|Brazil|2020-04-24	0.0001349831	South America
South America|hCoV-19/Peru/LAM-INS-071/2020|EPI ISL 523954|B.1.1.1|Peru|2020-03-16	South America|hCoV-19/Brazil/RJ-INCA-C77/2020|EPI ISL 513567|B.1.1.33|Brazil|2020-04-24	0.0002030796	South America
South America|hCoV-19/Peru/ANC-INS-066/2020|EPI ISL 516987|B.1.1.1|Peru|2020-03-16	South America|hCoV-19/Brazil/RJ-INCA-C77/2020|EPI ISL 513567|B.1.1.33|Brazil|2020-04-24	0.0002032791	South America
South America|hCoV-19/Chile/RM-ISPCH-29/2020|EPI ISL 445308|B.1.5|Chile|2020-03-16	South America|hCoV-19/Brazil/RJ-INCA-C77/2020|EPI ISL 513567|B.1.1.33|Brazil|2020-04-24	0.0002019447	South America
South America|hCoV-19/Brazil/PR-5619/2020|EPI ISL 541342|B.1|Brazil|2020-03-16	South America|hCoV-19/Brazil/RJ-INCA-C77/2020|EPI ISL 513567|B.1.1.33|Brazil|2020-04-24	0.0002692863	South America
South America|hCoV-19/Colombia/RIS-INS-80245/2020|EPI ISL 456155|B.1.5|Colombia|2020-03-16	South America|hCoV-19/Brazil/RJ-INCA-C77/2020|EPI ISL 513567|B.1.1.33|Brazil|2020-04-24	0.0002693295	South America
South America|hCoV-19/Colombia/VAC-INS-79943/2020|EPI ISL 456138|B.1.5|Colombia|2020-03-16	South America|hCoV-19/Brazil/RJ-INCA-C77/2020|EPI ISL 513567|B.1.1.33|Brazil|2020-04-24	0.0002705625	South America
South America|hCoV-19/Colombia/BOL-INS-80191/2020|EPI ISL 456122|B.1|Colombia|2020-03-16	South America|hCoV-19/Brazil/RJ-INCA-C77/2020|EPI ISL 513567|B.1.1.33|Brazil|2020-04-24	0.0002412716	South America
South America|hCoV-19/Peru/LIM-INS-141/2020|EPI ISL 536536|B|Peru|2020-03-16	South America|hCoV-19/Brazil/RJ-INCA-C77/2020|EPI ISL 513567|B.1.1.33|Brazil|2020-04-24	0.0004140088	South America
South America|hCoV-19/Brazil/RJ-L10-CD158/2020|EPI ISL 476180|B.1.1.33|Brazil|2020-03-16	South America|hCoV-19/Brazil/RJ-INCA-C77/2020|EPI ISL 513567|B.1.1.33|Brazil|2020-04-24	0.0000000000	South America
South America|hCoV-19/Brazil/RJ-L10-CD154/2020|EPI ISL 476178|B.1.1.33|Brazil|2020-03-16	South America|hCoV-19/Brazil/RJ-INCA-C77/2020|EPI ISL 513567|B.1.1.33|Brazil|2020-04-24	0.0000707454	South America
South America|hCoV-19/Brazil/RS-L11-CD180/2020|EPI ISL 476192|B.1.1.33|Brazil|2020-03-16	South America|hCoV-19/Brazil/RJ-INCA-C77/2020|EPI ISL 513567|B.1.1.33|Brazil|2020-04-24	0.0000000000	South America
South America|hCoV-19/Brazil/MG-CV19/2020|EPI ISL 429679|B.1.1|Brazil|2020-03-16	South America|hCoV-19/Brazil/RJ-INCA-C77/2020|EPI ISL 513567|B.1.1.33|Brazil|2020-04-24	0.0001426507	South America
South America|hCoV-19/Chile/MA-ISPCH-3/2020|EPI ISL 445280|B.1.98|Chile|2020-03-17	South America|hCoV-19/Brazil/RJ-INCA-C77/2020|EPI ISL 513567|B.1.1.33|Brazil|2020-04-24	0.0002019326	South America
South America|hCoV-19/Brazil/MG-CV31/2020|EPI ISL 429687|B.1|Brazil|2020-03-17	South America|hCoV-19/Brazil/RJ-INCA-C77/2020|EPI ISL 513567|B.1.1.33|Brazil|2020-04-24	0.0003029696	South America
South America|hCoV-19/Chile/RM-CMM-26639/2020|EPI ISL 459858|A.2|Chile|2020-03-17	South America|hCoV-19/Brazil/RJ-INCA-C77/2020|EPI ISL 513567|B.1.1.33|Brazil|2020-04-24	0.0006060476	South America
South America|hCoV-19/Chile/RM-ISPCH-35/2020|EPI ISL 445314|B.1|Chile|2020-03-17	South America|hCoV-19/Brazil/RJ-INCA-C77/2020|EPI ISL 513567|B.1.1.33|Brazil|2020-04-24	0.0002356105	South America
South America|hCoV-19/Peru/LIM-INS-138/2020|EPI ISL 536533|B.1.1|Peru|2020-03-17	South America|hCoV-19/Brazil/RJ-INCA-C77/2020|EPI ISL 513567|B.1.1.33|Brazil|2020-04-24	0.0001009497	South America
South America|hCoV-19/Brazil/MG-CV32/2020|EPI ISL 429688|B.1.1|Brazil|2020-03-17	South America|hCoV-19/Brazil/RJ-INCA-C77/2020|EPI ISL 513567|B.1.1.33|Brazil|2020-04-24	0.0001009591	South America
South America|hCoV-19/Peru/LIM-INS-139/2020|EPI ISL 536534|B.1.1|Peru|2020-03-17	South America|hCoV-19/Brazil/RJ-INCA-C77/2020|EPI ISL 513567|B.1.1.33|Brazil|2020-04-24	0.0001009523	South America
South America|hCoV-19/Chile/RM-ISPCH-38/2020|EPI ISL 445317|B.1.1|Chile|2020-03-17	South America|hCoV-19/Brazil/RJ-INCA-C77/2020|EPI ISL 513567|B.1.1.33|Brazil|2020-04-24	0.0000672983	South America
South America|hCoV-19/Brazil/AP-IEC-161167/2020|EPI ISL 450873|B.1.1.33|Brazil|2020-03-17	South America|hCoV-19/Brazil/RJ-INCA-C77/2020|EPI ISL 513567|B.1.1.33|Brazil|2020-04-24	0.0000000000	South America
South America|hCoV-19/Chile/RM-ISPCH-41/2020|EPI ISL 445320|B.1.5|Chile|2020-03-17	South America|hCoV-19/Brazil/RJ-INCA-C77/2020|EPI ISL 513567|B.1.1.33|Brazil|2020-04-24	0.0002019380	South America
South America|hCoV-19/Aruba/AW-RIVM-10113/2020|EPI ISL 547446|B.1|Aruba|2020-03-17	South America|hCoV-19/Brazil/RJ-INCA-C77/2020|EPI ISL 513567|B.1.1.33|Brazil|2020-04-24	0.0002692682	South America
South America|hCoV-19/Brazil/PR-5618/2020|EPI ISL 541341|B.1|Brazil|2020-03-17	South America|hCoV-19/Brazil/RJ-INCA-C77/2020|EPI ISL 513567|B.1.1.33|Brazil|2020-04-24	0.0002692898	South America
South America|hCoV-19/Brazil/PR-5617/2020|EPI ISL 541340|B.1|Brazil|2020-03-17	South America|hCoV-19/Brazil/RJ-INCA-C77/2020|EPI ISL 513567|B.1.1.33|Brazil|2020-04-24	0.0003029593	South America
South America|hCoV-19/Peru/JUN-INS-074/2020|EPI ISL 524471|B.1.255|Peru|2020-03-17	South America|hCoV-19/Brazil/RJ-INCA-C77/2020|EPI ISL 513567|B.1.1.33|Brazil|2020-04-24	0.0002710835	South America
South America|hCoV-19/Chile/RM-ISPCH-32/2020|EPI ISL 445311|B.1.5|Chile|2020-03-17	South America|hCoV-19/Brazil/RJ-INCA-C77/2020|EPI ISL 513567|B.1.1.33|Brazil|2020-04-24	0.0002019395	South America
South America|hCoV-19/Chile/RM-CMM-25669/2020|EPI ISL 459862|B.1.5|Chile|2020-03-17	South America|hCoV-19/Brazil/RJ-INCA-C77/2020|EPI ISL 513567|B.1.1.33|Brazil|2020-04-24	0.0001682792	South America
South America|hCoV-19/Chile/RM-ISPCH-42/2020|EPI ISL 445321|B.1.1|Chile|2020-03-17	South America|hCoV-19/Brazil/RJ-INCA-C77/2020|EPI ISL 513567|B.1.1.33|Brazil|2020-04-24	0.0000673006	South America
South America|hCoV-19/Chile/RM-ISPCH-34/2020|EPI ISL 445313|B.1.5|Chile|2020-03-17	South America|hCoV-19/Brazil/RJ-INCA-C77/2020|EPI ISL 513567|B.1.1.33|Brazil|2020-04-24	0.0002356074	South America
South America|hCoV-19/Chile/BI-ISPCH-1-2/2020|EPI ISL 445281|B.1.1|Chile|2020-03-17	South America|hCoV-19/Brazil/RJ-INCA-C77/2020|EPI ISL 513567|B.1.1.33|Brazil|2020-04-24	0.0001009557	South America
South America|hCoV-19/Chile/RM-ISPCH-33/2020|EPI ISL 445312|B.1.5|Chile|2020-03-17	South America|hCoV-19/Brazil/RJ-INCA-C77/2020|EPI ISL 513567|B.1.1.33|Brazil|2020-04-24	0.0002019448	South America
South America|hCoV-19/Peru/LIM-INS-148/2020|EPI ISL 536543|B.1.8|Peru|2020-03-17	South America|hCoV-19/Brazil/RJ-INCA-C77/2020|EPI ISL 513567|B.1.1.33|Brazil|2020-04-24	0.0002021284	South America
South America|hCoV-19/Peru/LIM-INS-136/2020|EPI ISL 536531|B.1|Peru|2020-03-17	South America|hCoV-19/Brazil/RJ-INCA-C77/2020|EPI ISL 513567|B.1.1.33|Brazil|2020-04-24	0.0003039745	South America
South America|hCoV-19/Uruguay/UY-NYUMC850/2020|EPI ISL 457946|A.2|Uruguay|2020-03-17	South America|hCoV-19/Brazil/RJ-INCA-C77/2020|EPI ISL 513567|B.1.1.33|Brazil|2020-04-24	0.0006123089	South America
South America|hCoV-19/Peru/LIM-INS-149/2020|EPI ISL 536544|B.1.5|Peru|2020-03-17	South America|hCoV-19/Brazil/RJ-INCA-C77/2020|EPI ISL 513567|B.1.1.33|Brazil|2020-04-24	0.0002709784	South America
South America|hCoV-19/Brazil/MG-CV26/2020|EPI ISL 429684|B.1.1|Brazil|2020-03-17	South America|hCoV-19/Brazil/RJ-INCA-C77/2020|EPI ISL 513567|B.1.1.33|Brazil|2020-04-24	0.0001706231	South America
South America|hCoV-19/Colombia/VAC-INS-81251/2020|EPI ISL 456139|B.1.1|Colombia|2020-03-17	South America|hCoV-19/Brazil/RJ-INCA-C77/2020|EPI ISL 513567|B.1.1.33|Brazil|2020-04-24	0.0000684263	South America
South America|hCoV-19/Colombia/ANT-INS-80370/2020|EPI ISL 456118|B.1.5|Colombia|2020-03-17	South America|hCoV-19/Brazil/RJ-INCA-C77/2020|EPI ISL 513567|B.1.1.33|Brazil|2020-04-24	0.0002072879	South America
South America|hCoV-19/Brazil/MG-CV33/2020|EPI ISL 429689|B.1.1|Brazil|2020-03-17	South America|hCoV-19/Brazil/RJ-INCA-C77/2020|EPI ISL 513567|B.1.1.33|Brazil|2020-04-24	0.0001045262	South America
South America|hCoV-19/Brazil/SP-L11-CD185-2/2020|EPI ISL 476196|B.1|Brazil|2020-03-17	South America|hCoV-19/Brazil/RJ-INCA-C77/2020|EPI ISL 513567|B.1.1.33|Brazil|2020-04-24	0.0002495886	South America
South America|hCoV-19/Brazil/MG-0214/2020|EPI ISL 470580|B.1.1.33|Brazil|2020-03-17	South America|hCoV-19/Brazil/RJ-INCA-C77/2020|EPI ISL 513567|B.1.1.33|Brazil|2020-04-24	0.0000702989	South America
South America|hCoV-19/Colombia/CAU-INS-80705/2020|EPI ISL 456124|B.1|Colombia|2020-03-17	South America|hCoV-19/Brazil/RJ-INCA-C77/2020|EPI ISL 513567|B.1.1.33|Brazil|2020-04-24	0.0002828014	South America
South America|hCoV-19/Aruba/AW-RIVM-10114/2020|EPI ISL 547447|B.1|Aruba|2020-03-18	South America|hCoV-19/Brazil/RJ-INCA-C77/2020|EPI ISL 513567|B.1.1.33|Brazil|2020-04-24	0.0002356043	South America
South America|hCoV-19/Chile/RM-ISPCH-65/2020|EPI ISL 445361|B.1.1|Chile|2020-03-18	South America|hCoV-19/Brazil/RJ-INCA-C77/2020|EPI ISL 513567|B.1.1.33|Brazil|2020-04-24	0.0001009497	South America
South America|hCoV-19/Peru/LIM-INS-145/2020|EPI ISL 536540|A.2|Peru|2020-03-18	South America|hCoV-19/Brazil/RJ-INCA-C77/2020|EPI ISL 513567|B.1.1.33|Brazil|2020-04-24	0.0005723508	South America
South America|hCoV-19/Peru/LIM-INS-130/2020|EPI ISL 536527|B.1.1.1|Peru|2020-03-18	South America|hCoV-19/Brazil/RJ-INCA-C77/2020|EPI ISL 513567|B.1.1.33|Brazil|2020-04-24	0.0002019181	South America
South America|hCoV-19/Brazil/SP02cc/2020|EPI ISL 450506|B|Brazil|2020-03-18	South America|hCoV-19/Brazil/RJ-INCA-C77/2020|EPI ISL 513567|B.1.1.33|Brazil|2020-04-24	0.0005050166	South America
South America|hCoV-19/Argentina/C1374/2020|EPI ISL 420599|B.1.255|Argentina|2020-03-18	South America|hCoV-19/Brazil/RJ-INCA-C77/2020|EPI ISL 513567|B.1.1.33|Brazil|2020-04-24	0.0003029334	South America
South America|hCoV-19/Brazil/AC-IEC-162535/2020|EPI ISL 458139|B.1.1.33|Brazil|2020-03-18	South America|hCoV-19/Brazil/RJ-INCA-C77/2020|EPI ISL 513567|B.1.1.33|Brazil|2020-04-24	0.0000673015	South America
South America|hCoV-19/Brazil/SP-624/2020|EPI ISL 515527|B.1.1.33|Brazil|2020-03-18	South America|hCoV-19/Brazil/RJ-INCA-C77/2020|EPI ISL 513567|B.1.1.33|Brazil|2020-04-24	0.0000000000	South America
South America|hCoV-19/Peru/LIM-INS-161/2020|EPI ISL 536554|B.1.1|Peru|2020-03-18	South America|hCoV-19/Brazil/RJ-INCA-C77/2020|EPI ISL 513567|B.1.1.33|Brazil|2020-04-24	0.0001346124	South America
South America|hCoV-19/Peru/ARE-INS-072/2020|EPI ISL 523979|B.1.1|Peru|2020-03-18	South America|hCoV-19/Brazil/RJ-INCA-C77/2020|EPI ISL 513567|B.1.1.33|Brazil|2020-04-24	0.0001016328	South America
South America|hCoV-19/Peru/LIM-INS-158/2020|EPI ISL 536551|B.1.5|Peru|2020-03-18	South America|hCoV-19/Brazil/RJ-INCA-C77/2020|EPI ISL 513567|B.1.1.33|Brazil|2020-04-24	0.0002356153	South America
South America|hCoV-19/Colombia/RIS-INS-81402/2020|EPI ISL 497736|B.1|Colombia|2020-03-18	South America|hCoV-19/Brazil/RJ-INCA-C77/2020|EPI ISL 513567|B.1.1.33|Brazil|2020-04-24	0.0002356203	South America
South America|hCoV-19/Peru/LIM-INS-144/2020|EPI ISL 536539|A.2|Peru|2020-03-18	South America|hCoV-19/Brazil/RJ-INCA-C77/2020|EPI ISL 513567|B.1.1.33|Brazil|2020-04-24	0.0005728908	South America
South America|hCoV-19/Colombia/NSA-INS-80656/2020|EPI ISL 456126|B.1.5|Colombia|2020-03-18	South America|hCoV-19/Brazil/RJ-INCA-C77/2020|EPI ISL 513567|B.1.1.33|Brazil|2020-04-24	0.0002370674	South America
South America|hCoV-19/Peru/JUN-INS-153/2020|EPI ISL 536546|B.1.5|Peru|2020-03-18	South America|hCoV-19/Brazil/RJ-INCA-C77/2020|EPI ISL 513567|B.1.1.33|Brazil|2020-04-24	0.0005488315	South America
South America|hCoV-19/Brazil/SC-0243/2020|EPI ISL 470652|B.1.1|Brazil|2020-03-18	South America|hCoV-19/Brazil/RJ-INCA-C77/2020|EPI ISL 513567|B.1.1.33|Brazil|2020-04-24	0.0001036917	South America
South America|hCoV-19/Brazil/GO-0208/2020|EPI ISL 470575|B.1.22|Brazil|2020-03-18	South America|hCoV-19/Brazil/RJ-INCA-C77/2020|EPI ISL 513567|B.1.1.33|Brazil|2020-04-24	0.0002792483	South America
South America|hCoV-19/Peru/LIM-INS-157/2020|EPI ISL 536550|B.1.1|Peru|2020-03-19	South America|hCoV-19/Brazil/RJ-INCA-C77/2020|EPI ISL 513567|B.1.1.33|Brazil|2020-04-24	0.0001009523	South America
South America|hCoV-19/Chile/MA-ISPCH-5/2020|EPI ISL 445283|B.1|Chile|2020-03-19	South America|hCoV-19/Brazil/RJ-INCA-C77/2020|EPI ISL 513567|B.1.1.33|Brazil|2020-04-24	0.0002356044	South America
South America|hCoV-19/Peru/LIM-INS-155/2020|EPI ISL 536548|B.1.255|Peru|2020-03-19	South America|hCoV-19/Brazil/RJ-INCA-C77/2020|EPI ISL 513567|B.1.1.33|Brazil|2020-04-24	0.0002356044	South America
South America|hCoV-19/Chile/VS-ISPCH-3/2020|EPI ISL 445286|B.1|Chile|2020-03-19	South America|hCoV-19/Brazil/RJ-INCA-C77/2020|EPI ISL 513567|B.1.1.33|Brazil|2020-04-24	0.0002692682	South America
South America|hCoV-19/Colombia/VAC-INS-82320/2020|EPI ISL 456151|B.1|Colombia|2020-03-19	South America|hCoV-19/Brazil/RJ-INCA-C77/2020|EPI ISL 513567|B.1.1.33|Brazil|2020-04-24	0.0002356044	South America
South America|hCoV-19/Peru/JUN-UPCH-0118/2020|EPI ISL 568515|B.1.255|Peru|2020-03-19	South America|hCoV-19/Brazil/RJ-INCA-C77/2020|EPI ISL 513567|B.1.1.33|Brazil|2020-04-24	0.0002692682	South America
South America|hCoV-19/Brazil/RJ-LVM161-2/2020|EPI ISL 528539|A.2|Brazil|2020-03-19	South America|hCoV-19/Brazil/RJ-INCA-C77/2020|EPI ISL 513567|B.1.1.33|Brazil|2020-04-24	0.0005723656	South America
South America|hCoV-19/Chile/MA-ISPCH-4/2020|EPI ISL 445282|B.1.5|Chile|2020-03-19	South America|hCoV-19/Brazil/RJ-INCA-C77/2020|EPI ISL 513567|B.1.1.33|Brazil|2020-04-24	0.0002019327	South America
South America|hCoV-19/Brazil/PB-IEC-161853/2020|EPI ISL 524801|B.1.5|Brazil|2020-03-19	South America|hCoV-19/Brazil/RJ-INCA-C77/2020|EPI ISL 513567|B.1.1.33|Brazil|2020-04-24	0.0002692682	South America
South America|hCoV-19/Chile/RM-ISPCH-45/2020|EPI ISL 445324|B.1.5|Chile|2020-03-19	South America|hCoV-19/Brazil/RJ-INCA-C77/2020|EPI ISL 513567|B.1.1.33|Brazil|2020-04-24	0.0002019380	South America
South America|hCoV-19/Brazil/SE-6536/2020|EPI ISL 541376|B.1.1.33|Brazil|2020-03-19	South America|hCoV-19/Brazil/RJ-INCA-C77/2020|EPI ISL 513567|B.1.1.33|Brazil|2020-04-24	0.0000336484	South America
South America|hCoV-19/Brazil/SE-6533/2020|EPI ISL 541374|B.1.1|Brazil|2020-03-19	South America|hCoV-19/Brazil/RJ-INCA-C77/2020|EPI ISL 513567|B.1.1.33|Brazil|2020-04-24	0.0001346061	South America
South America|hCoV-19/Chile/RM-ISPCH-36/2020|EPI ISL 445315|B.1.1|Chile|2020-03-19	South America|hCoV-19/Brazil/RJ-INCA-C77/2020|EPI ISL 513567|B.1.1.33|Brazil|2020-04-24	0.0001009557	South America
South America|hCoV-19/Chile/RM-ISPCH-39/2020|EPI ISL 445318|B|Chile|2020-03-19	South America|hCoV-19/Brazil/RJ-INCA-C77/2020|EPI ISL 513567|B.1.1.33|Brazil|2020-04-24	0.0004376559	South America
South America|hCoV-19/Peru/LIM-INS-162/2020|EPI ISL 536555|B.1.1|Peru|2020-03-19	South America|hCoV-19/Brazil/RJ-INCA-C77/2020|EPI ISL 513567|B.1.1.33|Brazil|2020-04-24	0.0001353529	South America
South America|hCoV-19/Chile/VS-CMM-28875/2020|EPI ISL 459864|B.1.1|Chile|2020-03-19	South America|hCoV-19/Brazil/RJ-INCA-C77/2020|EPI ISL 513567|B.1.1.33|Brazil|2020-04-24	0.0000339626	South America
South America|hCoV-19/Brazil/SP-L7-CD67/2020|EPI ISL 476435|B.1.1.33|Brazil|2020-03-19	South America|hCoV-19/Brazil/RJ-INCA-C77/2020|EPI ISL 513567|B.1.1.33|Brazil|2020-04-24	0.0000339799	South America
South America|hCoV-19/Peru/JUN-INS-154/2020|EPI ISL 536547|B.1|Peru|2020-03-19	South America|hCoV-19/Brazil/RJ-INCA-C77/2020|EPI ISL 513567|B.1.1.33|Brazil|2020-04-24	0.0002384549	South America
South America|hCoV-19/Brazil/MG-0215/2020|EPI ISL 470581|B.1|Brazil|2020-03-19	South America|hCoV-19/Brazil/RJ-INCA-C77/2020|EPI ISL 513567|B.1.1.33|Brazil|2020-04-24	0.0003422879	South America
South America|hCoV-19/Brazil/MG-0216/2020|EPI ISL 470582|B.1.1.33|Brazil|2020-03-19	South America|hCoV-19/Brazil/RJ-INCA-C77/2020|EPI ISL 513567|B.1.1.33|Brazil|2020-04-24	0.0000684380	South America
South America|hCoV-19/Brazil/SP-L7-CD76/2020|EPI ISL 476443|B.1|Brazil|2020-03-19	South America|hCoV-19/Brazil/RJ-INCA-C77/2020|EPI ISL 513567|B.1.1.33|Brazil|2020-04-24	0.0002739833	South America
South America|hCoV-19/Uruguay/UY-10/2020|EPI ISL 429257|B.31|Uruguay|2020-03-19	South America|hCoV-19/Brazil/RJ-INCA-C77/2020|EPI ISL 513567|B.1.1.33|Brazil|2020-04-24	0.0006569720	South America
South America|hCoV-19/Brazil/PI-0239/2020|EPI ISL 470613|B.1.1.33|Brazil|2020-03-19	South America|hCoV-19/Brazil/RJ-INCA-C77/2020|EPI ISL 513567|B.1.1.33|Brazil|2020-04-24	0.0000000000	South America
South America|hCoV-19/Brazil/SP-L11-CD200/2020|EPI ISL 476201|B.1.1.33|Brazil|2020-03-19	South America|hCoV-19/Brazil/RJ-INCA-C77/2020|EPI ISL 513567|B.1.1.33|Brazil|2020-04-24	0.0000000000	South America
South America|hCoV-19/Brazil/SP-L9-CD122/2020|EPI ISL 476472|B.1.255|Brazil|2020-03-19	South America|hCoV-19/Brazil/RJ-INCA-C77/2020|EPI ISL 513567|B.1.1.33|Brazil|2020-04-24	0.0002463222	South America
South America|hCoV-19/Colombia/VAC-INS-82307/2020|EPI ISL 456143|B.1|Colombia|2020-03-19	South America|hCoV-19/Brazil/RJ-INCA-C77/2020|EPI ISL 513567|B.1.1.33|Brazil|2020-04-24	0.0002456653	South America
South America|hCoV-19/Brazil/RS-L10-CD175/2020|EPI ISL 476188|B.1.1.33|Brazil|2020-03-19	South America|hCoV-19/Brazil/RJ-INCA-C77/2020|EPI ISL 513567|B.1.1.33|Brazil|2020-04-24	0.0000000000	South America
South America|hCoV-19/Chile/VS-ISPCH-4/2020|EPI ISL 445287|B.1.5|Chile|2020-03-19	South America|hCoV-19/Brazil/RJ-INCA-C77/2020|EPI ISL 513567|B.1.1.33|Brazil|2020-04-24	0.0001682787	South America
South America|hCoV-19/Aruba/AW-RIVM-10115/2020|EPI ISL 547448|B.1|Aruba|2020-03-20	South America|hCoV-19/Brazil/RJ-INCA-C77/2020|EPI ISL 513567|B.1.1.33|Brazil|2020-04-24	0.0002692807	South America
South America|hCoV-19/Brazil/PA-IEC-161548/2020|EPI ISL 450874|B.1.1.33|Brazil|2020-03-20	South America|hCoV-19/Brazil/RJ-INCA-C77/2020|EPI ISL 513567|B.1.1.33|Brazil|2020-04-24	0.0000000000	South America
South America|hCoV-19/Peru/ARE-INS-164/2020|EPI ISL 536557|B.1.5|Peru|2020-03-20	South America|hCoV-19/Brazil/RJ-INCA-C77/2020|EPI ISL 513567|B.1.1.33|Brazil|2020-04-24	0.0002019991	South America
South America|hCoV-19/Peru/LIM-UPCH-0011/2020|EPI ISL 529068|B.1.1.1|Peru|2020-03-20	South America|hCoV-19/Brazil/RJ-INCA-C77/2020|EPI ISL 513567|B.1.1.33|Brazil|2020-04-24	0.0003366159	South America
South America|hCoV-19/Colombia/ANT-INS-82457/2020|EPI ISL 456146|B.1.5|Colombia|2020-03-20	South America|hCoV-19/Brazil/RJ-INCA-C77/2020|EPI ISL 513567|B.1.1.33|Brazil|2020-04-24	0.0002019380	South America
South America|hCoV-19/Peru/ARE-INS-165/2020|EPI ISL 536558|B.1|Peru|2020-03-20	South America|hCoV-19/Brazil/RJ-INCA-C77/2020|EPI ISL 513567|B.1.1.33|Brazil|2020-04-24	0.0002692682	South America
South America|hCoV-19/Chile/RM-ISPCH-69/2020|EPI ISL 445365|B.1|Chile|2020-03-20	South America|hCoV-19/Brazil/RJ-INCA-C77/2020|EPI ISL 513567|B.1.1.33|Brazil|2020-04-24	0.0002356044	South America
South America|hCoV-19/Chile/MA-ISPCH-7/2020|EPI ISL 445288|B.1|Chile|2020-03-20	South America|hCoV-19/Brazil/RJ-INCA-C77/2020|EPI ISL 513567|B.1.1.33|Brazil|2020-04-24	0.0002692751	South America
South America|hCoV-19/Peru/LIM-INS-156/2020|EPI ISL 536549|B.1.5|Peru|2020-03-20	South America|hCoV-19/Brazil/RJ-INCA-C77/2020|EPI ISL 513567|B.1.1.33|Brazil|2020-04-24	0.0002019380	South America
South America|hCoV-19/Peru/ICA-INS-166/2020|EPI ISL 536559|B.1.1|Peru|2020-03-20	South America|hCoV-19/Brazil/RJ-INCA-C77/2020|EPI ISL 513567|B.1.1.33|Brazil|2020-04-24	0.0001346124	South America
South America|hCoV-19/Peru/ARE-UPCH-0111/2020|EPI ISL 540988|B.1|Peru|2020-03-20	South America|hCoV-19/Brazil/RJ-INCA-C77/2020|EPI ISL 513567|B.1.1.33|Brazil|2020-04-24	0.0002692682	South America
South America|hCoV-19/Brazil/RJ-763/2020|EPI ISL 427302|B.1.1.33|Brazil|2020-03-20	South America|hCoV-19/Brazil/RJ-INCA-C77/2020|EPI ISL 513567|B.1.1.33|Brazil|2020-04-24	0.0000000000	South America
South America|hCoV-19/Brazil/SE-6530/2020|EPI ISL 541373|B.1.1|Brazil|2020-03-20	South America|hCoV-19/Brazil/RJ-INCA-C77/2020|EPI ISL 513567|B.1.1.33|Brazil|2020-04-24	0.0001346026	South America
South America|hCoV-19/Brazil/MG-CV42/2020|EPI ISL 429695|B.1|Brazil|2020-03-20	South America|hCoV-19/Brazil/RJ-INCA-C77/2020|EPI ISL 513567|B.1.1.33|Brazil|2020-04-24	0.0002024053	South America
South America|hCoV-19/Peru/ARE-UPCH-0110/2020|EPI ISL 540987|B.1.5|Peru|2020-03-20	South America|hCoV-19/Brazil/RJ-INCA-C77/2020|EPI ISL 513567|B.1.1.33|Brazil|2020-04-24	0.0002019991	South America
South America|hCoV-19/Colombia/MAG-INS-81035/2020|EPI ISL 456125|B.1.255|Colombia|2020-03-20	South America|hCoV-19/Brazil/RJ-INCA-C77/2020|EPI ISL 513567|B.1.1.33|Brazil|2020-04-24	0.0002720328	South America
South America|hCoV-19/Brazil/MG-0217/2020|EPI ISL 470583|B.1.1.33|Brazil|2020-03-20	South America|hCoV-19/Brazil/RJ-INCA-C77/2020|EPI ISL 513567|B.1.1.33|Brazil|2020-04-24	0.0000000000	South America
South America|hCoV-19/Chile/RM-ISPCH-47/2020|EPI ISL 445326|B.1.5|Chile|2020-03-21	South America|hCoV-19/Brazil/RJ-INCA-C77/2020|EPI ISL 513567|B.1.1.33|Brazil|2020-04-24	0.0002355994	South America
South America|hCoV-19/Chile/MA-ISPCH-14/2020|EPI ISL 445295|B.1.98|Chile|2020-03-21	South America|hCoV-19/Brazil/RJ-INCA-C77/2020|EPI ISL 513567|B.1.1.33|Brazil|2020-04-24	0.0002019327	South America
South America|hCoV-19/Chile/RM-ISPCH-71/2020|EPI ISL 445367|B.1.1.33|Chile|2020-03-21	South America|hCoV-19/Brazil/RJ-INCA-C77/2020|EPI ISL 513567|B.1.1.33|Brazil|2020-04-24	0.0000336500	South America
South America|hCoV-19/Peru/LIM-UPCH-0119/2020|EPI ISL 568516|B.1.1|Peru|2020-03-21	South America|hCoV-19/Brazil/RJ-INCA-C77/2020|EPI ISL 513567|B.1.1.33|Brazil|2020-04-24	0.0001009523	South America
South America|hCoV-19/Chile/RM-ISPCH-23/2020|EPI ISL 445302|B.1.1|Chile|2020-03-21	South America|hCoV-19/Brazil/RJ-INCA-C77/2020|EPI ISL 513567|B.1.1.33|Brazil|2020-04-24	0.0000672983	South America
South America|hCoV-19/Chile/MA-ISPCH-9/2020|EPI ISL 445290|B.1|Chile|2020-03-21	South America|hCoV-19/Brazil/RJ-INCA-C77/2020|EPI ISL 513567|B.1.1.33|Brazil|2020-04-24	0.0002356044	South America
South America|hCoV-19/Chile/RM-ISPCH-48/2020|EPI ISL 445327|B.1.5|Chile|2020-03-21	South America|hCoV-19/Brazil/RJ-INCA-C77/2020|EPI ISL 513567|B.1.1.33|Brazil|2020-04-24	0.0002692556	South America
South America|hCoV-19/Chile/RM-ISPCH-70/2020|EPI ISL 445366|B.1.5|Chile|2020-03-21	South America|hCoV-19/Brazil/RJ-INCA-C77/2020|EPI ISL 513567|B.1.1.33|Brazil|2020-04-24	0.0002019380	South America
South America|hCoV-19/Chile/MA-ISPCH-13/2020|EPI ISL 445294|B.1|Chile|2020-03-21	South America|hCoV-19/Brazil/RJ-INCA-C77/2020|EPI ISL 513567|B.1.1.33|Brazil|2020-04-24	0.0002356124	South America
South America|hCoV-19/Chile/MA-ISPCH-10/2020|EPI ISL 445291|B.1|Chile|2020-03-21	South America|hCoV-19/Brazil/RJ-INCA-C77/2020|EPI ISL 513567|B.1.1.33|Brazil|2020-04-24	0.0002356203	South America
South America|hCoV-19/Brazil/CE-L12-CD224/2020|EPI ISL 476218|B.1.5|Brazil|2020-03-21	South America|hCoV-19/Brazil/RJ-INCA-C77/2020|EPI ISL 513567|B.1.1.33|Brazil|2020-04-24	0.0003203591	South America
South America|hCoV-19/Chile/RM-ISPCH-59/2020|EPI ISL 445355|B.1.5|Chile|2020-03-22	South America|hCoV-19/Brazil/RJ-INCA-C77/2020|EPI ISL 513567|B.1.1.33|Brazil|2020-04-24	0.0002356100	South America
South America|hCoV-19/Chile/MA-ISPCH-11/2020|EPI ISL 445292|B.1|Chile|2020-03-22	South America|hCoV-19/Brazil/RJ-INCA-C77/2020|EPI ISL 513567|B.1.1.33|Brazil|2020-04-24	0.0002692751	South America
South America|hCoV-19/Argentina/C3013/2020|EPI ISL 420598|B.1.220|Argentina|2020-03-22	South America|hCoV-19/Brazil/RJ-INCA-C77/2020|EPI ISL 513567|B.1.1.33|Brazil|2020-04-24	0.0002692556	South America
South America|hCoV-19/Brazil/SP-144/2020|EPI ISL 468310|B.1.1.33|Brazil|2020-03-22	South America|hCoV-19/Brazil/RJ-INCA-C77/2020|EPI ISL 513567|B.1.1.33|Brazil|2020-04-24	0.0000336493	South America
South America|hCoV-19/Peru/LIM-INS-168/2020|EPI ISL 536561|A.2|Peru|2020-03-22	South America|hCoV-19/Brazil/RJ-INCA-C77/2020|EPI ISL 513567|B.1.1.33|Brazil|2020-04-24	0.0005723508	South America
South America|hCoV-19/Chile/MA-ISPCH-15/2020|EPI ISL 445299|B.1|Chile|2020-03-22	South America|hCoV-19/Brazil/RJ-INCA-C77/2020|EPI ISL 513567|B.1.1.33|Brazil|2020-04-24	0.0002692682	South America
South America|hCoV-19/Aruba/AW-RIVM-10122/2020|EPI ISL 547449|B.40|Aruba|2020-03-22	South America|hCoV-19/Brazil/RJ-INCA-C77/2020|EPI ISL 513567|B.1.1.33|Brazil|2020-04-24	0.0005050061	South America
South America|hCoV-19/Brazil/DF-891/2020|EPI ISL 427298|B.1.1.33|Brazil|2020-03-22	South America|hCoV-19/Brazil/RJ-INCA-C77/2020|EPI ISL 513567|B.1.1.33|Brazil|2020-04-24	0.0000000000	South America
South America|hCoV-19/Colombia/BOL-INS-84730/2020|EPI ISL 497738|B.1|Colombia|2020-03-22	South America|hCoV-19/Brazil/RJ-INCA-C77/2020|EPI ISL 513567|B.1.1.33|Brazil|2020-04-24	0.0002019667	South America
South America|hCoV-19/Colombia/DC-INS-84861/2020|EPI ISL 456116|B.1.5|Colombia|2020-03-22	South America|hCoV-19/Brazil/RJ-INCA-C77/2020|EPI ISL 513567|B.1.1.33|Brazil|2020-04-24	0.0002073453	South America
South America|hCoV-19/Brazil/MG-CV49/2020|EPI ISL 429702|B.1.5|Brazil|2020-03-22	South America|hCoV-19/Brazil/RJ-INCA-C77/2020|EPI ISL 513567|B.1.1.33|Brazil|2020-04-24	0.0002430861	South America
South America|hCoV-19/Brazil/SP-L7-CD63/2020|EPI ISL 476432|B.1.255|Brazil|2020-03-22	South America|hCoV-19/Brazil/RJ-INCA-C77/2020|EPI ISL 513567|B.1.1.33|Brazil|2020-04-24	0.0002851084	South America
South America|hCoV-19/Brazil/SP-602/2020|EPI ISL 515526|B.1.1|Brazil|2020-03-23	South America|hCoV-19/Brazil/RJ-INCA-C77/2020|EPI ISL 513567|B.1.1.33|Brazil|2020-04-24	0.0001346085	South America
South America|hCoV-19/Peru/LAL-UPCH-0109/2020|EPI ISL 540986|B.1.1|Peru|2020-03-23	South America|hCoV-19/Brazil/RJ-INCA-C77/2020|EPI ISL 513567|B.1.1.33|Brazil|2020-04-24	0.0001682648	South America
South America|hCoV-19/Brazil/SP-279/2020|EPI ISL 527858|B.1.1.33|Brazil|2020-03-23	South America|hCoV-19/Brazil/RJ-INCA-C77/2020|EPI ISL 513567|B.1.1.33|Brazil|2020-04-24	0.0000673015	South America
South America|hCoV-19/Brazil/RJ-DCVN01/2020|EPI ISL 483065|B.1.3|Brazil|2020-03-23	South America|hCoV-19/Brazil/RJ-INCA-C77/2020|EPI ISL 513567|B.1.1.33|Brazil|2020-04-24	0.0003702953	South America
South America|hCoV-19/Brazil/DF-861/2020|EPI ISL 427296|B.1.1.33|Brazil|2020-03-23	South America|hCoV-19/Brazil/RJ-INCA-C77/2020|EPI ISL 513567|B.1.1.33|Brazil|2020-04-24	0.0000336484	South America
South America|hCoV-19/Brazil/DF-862/2020|EPI ISL 427297|B.1.1.33|Brazil|2020-03-23	South America|hCoV-19/Brazil/RJ-INCA-C77/2020|EPI ISL 513567|B.1.1.33|Brazil|2020-04-24	0.0000000000	South America
South America|hCoV-19/Chile/LI-ISPCH-9/2020|EPI ISL 445300|B.1.1|Chile|2020-03-23	South America|hCoV-19/Brazil/RJ-INCA-C77/2020|EPI ISL 513567|B.1.1.33|Brazil|2020-04-24	0.0001009531	South America
South America|hCoV-19/Chile/RM-ISPCH-51/2020|EPI ISL 445330|B.1|Chile|2020-03-23	South America|hCoV-19/Brazil/RJ-INCA-C77/2020|EPI ISL 513567|B.1.1.33|Brazil|2020-04-24	0.0002356124	South America
South America|hCoV-19/Chile/RM-ISPCH-50/2020|EPI ISL 445329|B|Chile|2020-03-23	South America|hCoV-19/Brazil/RJ-INCA-C77/2020|EPI ISL 513567|B.1.1.33|Brazil|2020-04-24	0.0003703230	South America
South America|hCoV-19/Chile/LI-ISPCH-8/2020|EPI ISL 445298|B.1.1|Chile|2020-03-23	South America|hCoV-19/Brazil/RJ-INCA-C77/2020|EPI ISL 513567|B.1.1.33|Brazil|2020-04-24	0.0001346214	South America
South America|hCoV-19/Colombia/CES-INS-87973/2020|EPI ISL 498153|B.1.255|Colombia|2020-03-23	South America|hCoV-19/Brazil/RJ-INCA-C77/2020|EPI ISL 513567|B.1.1.33|Brazil|2020-04-24	0.0002356203	South America
South America|hCoV-19/Colombia/QUI-INS-85082/2020|EPI ISL 497744|B|Colombia|2020-03-23	South America|hCoV-19/Brazil/RJ-INCA-C77/2020|EPI ISL 513567|B.1.1.33|Brazil|2020-04-24	0.0001683019	South America
South America|hCoV-19/Uruguay/UY-NYUMC857/2020|EPI ISL 457953|B.1.1.33|Uruguay|2020-03-23	South America|hCoV-19/Brazil/RJ-INCA-C77/2020|EPI ISL 513567|B.1.1.33|Brazil|2020-04-24	0.0000000000	South America
South America|hCoV-19/Peru/CAL-INS-137/2020|EPI ISL 536532|B.1.1.1|Peru|2020-03-23	South America|hCoV-19/Brazil/RJ-INCA-C77/2020|EPI ISL 513567|B.1.1.33|Brazil|2020-04-24	0.0001698545	South America
South America|hCoV-19/Brazil/MG-0218/2020|EPI ISL 470584|B.1.1.33|Brazil|2020-03-23	South America|hCoV-19/Brazil/RJ-INCA-C77/2020|EPI ISL 513567|B.1.1.33|Brazil|2020-04-24	0.0000000000	South America
South America|hCoV-19/Brazil/RJ-0247/2020|EPI ISL 470615|B.1.1.33|Brazil|2020-03-23	South America|hCoV-19/Brazil/RJ-INCA-C77/2020|EPI ISL 513567|B.1.1.33|Brazil|2020-04-24	0.0000686023	South America
South America|hCoV-19/Brazil/SP-L9-CD137/2020|EPI ISL 476484|B.1.1.33|Brazil|2020-03-23	South America|hCoV-19/Brazil/RJ-INCA-C77/2020|EPI ISL 513567|B.1.1.33|Brazil|2020-04-24	0.0000697743	South America
South America|hCoV-19/Brazil/SP-L7-CD70/2020|EPI ISL 476437|B.1.255|Brazil|2020-03-23	South America|hCoV-19/Brazil/RJ-INCA-C77/2020|EPI ISL 513567|B.1.1.33|Brazil|2020-04-24	0.0002444729	South America
South America|hCoV-19/Brazil/SP-L8-CD101/2020|EPI ISL 476450|B.1.1.33|Brazil|2020-03-23	South America|hCoV-19/Brazil/RJ-INCA-C77/2020|EPI ISL 513567|B.1.1.33|Brazil|2020-04-24	0.0000000000	South America
South America|hCoV-19/Brazil/CE-L11-CD196/2020|EPI ISL 476200|B.1.212|Brazil|2020-03-23	South America|hCoV-19/Brazil/RJ-INCA-C77/2020|EPI ISL 513567|B.1.1.33|Brazil|2020-04-24	0.0002846275	South America
South America|hCoV-19/Brazil/MA-IEC-162157/2020|EPI ISL 524797|B.1.1.33|Brazil|2020-03-24	South America|hCoV-19/Brazil/RJ-INCA-C77/2020|EPI ISL 513567|B.1.1.33|Brazil|2020-04-24	0.0000000000	South America
South America|hCoV-19/Brazil/SP-165/2020|EPI ISL 523963|B.1|Brazil|2020-03-24	South America|hCoV-19/Brazil/RJ-INCA-C77/2020|EPI ISL 513567|B.1.1.33|Brazil|2020-04-24	0.0002356044	South America
South America|hCoV-19/Peru/LIM-INS-019/2020|EPI ISL 491172|B.1.1.1|Peru|2020-03-24	South America|hCoV-19/Brazil/RJ-INCA-C77/2020|EPI ISL 513567|B.1.1.33|Brazil|2020-04-24	0.0002371642	South America
South America|hCoV-19/Peru/LIM-INS-022/2020|EPI ISL 491428|B.1.1.1|Peru|2020-03-24	South America|hCoV-19/Brazil/RJ-INCA-C77/2020|EPI ISL 513567|B.1.1.33|Brazil|2020-04-24	0.0002032791	South America
South America|hCoV-19/Brazil/SP-L7-CD72/2020|EPI ISL 476439|B.1.1.33|Brazil|2020-03-24	South America|hCoV-19/Brazil/RJ-INCA-C77/2020|EPI ISL 513567|B.1.1.33|Brazil|2020-04-24	0.0000679631	South America
South America|hCoV-19/Brazil/SP-L9-CD91/2020|EPI ISL 476490|B.1.255|Brazil|2020-03-24	South America|hCoV-19/Brazil/RJ-INCA-C77/2020|EPI ISL 513567|B.1.1.33|Brazil|2020-04-24	0.0002719220	South America
South America|hCoV-19/Brazil/SC-L16-CD314/2020|EPI ISL 476278|B.1.1.33|Brazil|2020-03-24	South America|hCoV-19/Brazil/RJ-INCA-C77/2020|EPI ISL 513567|B.1.1.33|Brazil|2020-04-24	0.0000679825	South America
South America|hCoV-19/Brazil/RJ-0248/2020|EPI ISL 470616|B.1.5|Brazil|2020-03-24	South America|hCoV-19/Brazil/RJ-INCA-C77/2020|EPI ISL 513567|B.1.1.33|Brazil|2020-04-24	0.0002396296	South America
South America|hCoV-19/Brazil/SP-L9-CD140/2020|EPI ISL 476487|B.1.1.33|Brazil|2020-03-24	South America|hCoV-19/Brazil/RJ-INCA-C77/2020|EPI ISL 513567|B.1.1.33|Brazil|2020-04-24	0.0000342335	South America
South America|hCoV-19/Brazil/SP-L9-CD139/2020|EPI ISL 476486|B.1.1.33|Brazil|2020-03-24	South America|hCoV-19/Brazil/RJ-INCA-C77/2020|EPI ISL 513567|B.1.1.33|Brazil|2020-04-24	0.0000000000	South America
South America|hCoV-19/Chile/MA-CMM-31600/2020|EPI ISL 459861|B.1|Chile|2020-03-25	South America|hCoV-19/Brazil/RJ-INCA-C77/2020|EPI ISL 513567|B.1.1.33|Brazil|2020-04-24	0.0002356043	South America
South America|hCoV-19/Brazil/SP-625/2020|EPI ISL 515528|B.1.1.33|Brazil|2020-03-25	South America|hCoV-19/Brazil/RJ-INCA-C77/2020|EPI ISL 513567|B.1.1.33|Brazil|2020-04-24	0.0000000000	South America
South America|hCoV-19/Brazil/RJ-818/2020|EPI ISL 427303|B.1.1.33|Brazil|2020-03-25	South America|hCoV-19/Brazil/RJ-INCA-C77/2020|EPI ISL 513567|B.1.1.33|Brazil|2020-04-24	0.0000336484	South America
South America|hCoV-19/Brazil/RJ-1111/2020|EPI ISL 456076|B.1.1.33|Brazil|2020-03-25	South America|hCoV-19/Brazil/RJ-INCA-C77/2020|EPI ISL 513567|B.1.1.33|Brazil|2020-04-24	0.0000336484	South America
South America|hCoV-19/Brazil/RJ-1119/2020|EPI ISL 456077|B.1.1.33|Brazil|2020-03-25	South America|hCoV-19/Brazil/RJ-INCA-C77/2020|EPI ISL 513567|B.1.1.33|Brazil|2020-04-24	0.0000000000	South America
South America|hCoV-19/Peru/LIM-INS-017/2020|EPI ISL 490316|B.1.255|Peru|2020-03-25	South America|hCoV-19/Brazil/RJ-INCA-C77/2020|EPI ISL 513567|B.1.1.33|Brazil|2020-04-24	0.0002371928	South America
South America|hCoV-19/Peru/LIM-INS-024/2020|EPI ISL 491429|A.2|Peru|2020-03-25	South America|hCoV-19/Brazil/RJ-INCA-C77/2020|EPI ISL 513567|B.1.1.33|Brazil|2020-04-24	0.0005423178	South America
South America|hCoV-19/Peru/LIM-INS-018/2020|EPI ISL 490975|B.1|Peru|2020-03-25	South America|hCoV-19/Brazil/RJ-INCA-C77/2020|EPI ISL 513567|B.1.1.33|Brazil|2020-04-24	0.0003049981	South America
South America|hCoV-19/Brazil/SP-636/2020|EPI ISL 515550|B.1.1.33|Brazil|2020-03-25	South America|hCoV-19/Brazil/RJ-INCA-C77/2020|EPI ISL 513567|B.1.1.33|Brazil|2020-04-24	0.0000000000	South America
South America|hCoV-19/Colombia/ANT-UdeA-200325-01/2020|EPI ISL 536399|B.1.5|Colombia|2020-03-25	South America|hCoV-19/Brazil/RJ-INCA-C77/2020|EPI ISL 513567|B.1.1.33|Brazil|2020-04-24	0.0002019516	South America
South America|hCoV-19/Colombia/MAG-INS-87968/2020|EPI ISL 498152|B.1|Colombia|2020-03-25	South America|hCoV-19/Brazil/RJ-INCA-C77/2020|EPI ISL 513567|B.1.1.33|Brazil|2020-04-24	0.0003366499	South America
South America|hCoV-19/Chile/AR-ISPCH-14/2020|EPI ISL 445348|B.1.255|Chile|2020-03-25	South America|hCoV-19/Brazil/RJ-INCA-C77/2020|EPI ISL 513567|B.1.1.33|Brazil|2020-04-24	0.0002356282	South America
South America|hCoV-19/Colombia/ATL-INS-88612/2020|EPI ISL 498155|B.1|Colombia|2020-03-25	South America|hCoV-19/Brazil/RJ-INCA-C77/2020|EPI ISL 513567|B.1.1.33|Brazil|2020-04-24	0.0002019599	South America
South America|hCoV-19/Uruguay/UY-NYUMC861/2020|EPI ISL 457957|B.1.1.1|Uruguay|2020-03-25	South America|hCoV-19/Brazil/RJ-INCA-C77/2020|EPI ISL 513567|B.1.1.33|Brazil|2020-04-24	0.0002380788	South America
South America|hCoV-19/Brazil/SP-L11-CD93/2020|EPI ISL 476204|B.1.1.33|Brazil|2020-03-25	South America|hCoV-19/Brazil/RJ-INCA-C77/2020|EPI ISL 513567|B.1.1.33|Brazil|2020-04-24	0.0001037380	South America
South America|hCoV-19/Brazil/RJ-0249/2020|EPI ISL 470617|B.1.1.33|Brazil|2020-03-25	South America|hCoV-19/Brazil/RJ-INCA-C77/2020|EPI ISL 513567|B.1.1.33|Brazil|2020-04-24	0.0000000000	South America
South America|hCoV-19/Brazil/RJ-872/2020|EPI ISL 427304|B.1.1.33|Brazil|2020-03-26	South America|hCoV-19/Brazil/RJ-INCA-C77/2020|EPI ISL 513567|B.1.1.33|Brazil|2020-04-24	0.0000673015	South America
South America|hCoV-19/Brazil/PR-5623/2020|EPI ISL 541346|B.1.3|Brazil|2020-03-26	South America|hCoV-19/Brazil/RJ-INCA-C77/2020|EPI ISL 513567|B.1.1.33|Brazil|2020-04-24	0.0003702904	South America
South America|hCoV-19/Colombia/CAL-GUR-0072/2020|EPI ISL 447734|A.2|Colombia|2020-03-26	South America|hCoV-19/Brazil/RJ-INCA-C77/2020|EPI ISL 513567|B.1.1.33|Brazil|2020-04-24	0.0006060523	South America
South America|hCoV-19/Colombia/VAC-GUR-0084/2020|EPI ISL 447735|B.1|Colombia|2020-03-26	South America|hCoV-19/Brazil/RJ-INCA-C77/2020|EPI ISL 513567|B.1.1.33|Brazil|2020-04-24	0.0002356441	South America
South America|hCoV-19/Colombia/VAC-GUR-0135/2020|EPI ISL 447737|B.1|Colombia|2020-03-26	South America|hCoV-19/Brazil/RJ-INCA-C77/2020|EPI ISL 513567|B.1.1.33|Brazil|2020-04-24	0.0002694677	South America
South America|hCoV-19/Colombia/BOY-INS-88871/2020|EPI ISL 498158|B|Colombia|2020-03-26	South America|hCoV-19/Brazil/RJ-INCA-C77/2020|EPI ISL 513567|B.1.1.33|Brazil|2020-04-24	0.0001682962	South America
South America|hCoV-19/Colombia/VAC-GUR-0094/2020|EPI ISL 447736|B.1|Colombia|2020-03-26	South America|hCoV-19/Brazil/RJ-INCA-C77/2020|EPI ISL 513567|B.1.1.33|Brazil|2020-04-24	0.0002704732	South America
South America|hCoV-19/Uruguay/UY-NYUMC863/2020|EPI ISL 457959|B|Uruguay|2020-03-26	South America|hCoV-19/Brazil/RJ-INCA-C77/2020|EPI ISL 513567|B.1.1.33|Brazil|2020-04-24	0.0004776835	South America
South America|hCoV-19/Brazil/SC-L17-CD322/2020|EPI ISL 476297|B.1.1.33|Brazil|2020-03-26	South America|hCoV-19/Brazil/RJ-INCA-C77/2020|EPI ISL 513567|B.1.1.33|Brazil|2020-04-24	0.0000000000	South America
South America|hCoV-19/Brazil/RJ-0250/2020|EPI ISL 470618|B.1.1.33|Brazil|2020-03-26	South America|hCoV-19/Brazil/RJ-INCA-C77/2020|EPI ISL 513567|B.1.1.33|Brazil|2020-04-24	0.0000000000	South America
South America|hCoV-19/Brazil/SP-L14-CD241/2020|EPI ISL 476245|B.1.1.33|Brazil|2020-03-26	South America|hCoV-19/Brazil/RJ-INCA-C77/2020|EPI ISL 513567|B.1.1.33|Brazil|2020-04-24	0.0000000000	South America
South America|hCoV-19/Argentina/PAIS-A0003/2020|EPI ISL 430795|B.1|Argentina|2020-03-26	South America|hCoV-19/Brazil/RJ-INCA-C77/2020|EPI ISL 513567|B.1.1.33|Brazil|2020-04-24	0.0002823294	South America
South America|hCoV-19/Argentina/PAIS-A0004/2020|EPI ISL 430796|B.1.5|Argentina|2020-03-27	South America|hCoV-19/Brazil/RJ-INCA-C77/2020|EPI ISL 513567|B.1.1.33|Brazil|2020-04-24	0.0003029546	South America
South America|hCoV-19/Argentina/PAIS-A0005/2020|EPI ISL 430797|B.1.1|Argentina|2020-03-27	South America|hCoV-19/Brazil/RJ-INCA-C77/2020|EPI ISL 513567|B.1.1.33|Brazil|2020-04-24	0.0001348056	South America
South America|hCoV-19/Chile/RM-CMM-32205/2020|EPI ISL 459859|B.1.5|Chile|2020-03-27	South America|hCoV-19/Brazil/RJ-INCA-C77/2020|EPI ISL 513567|B.1.1.33|Brazil|2020-04-24	0.0002019380	South America
South America|hCoV-19/Peru/LIM-INS-020/2020|EPI ISL 490976|B.1.1.1|Peru|2020-03-27	South America|hCoV-19/Brazil/RJ-INCA-C77/2020|EPI ISL 513567|B.1.1.33|Brazil|2020-04-24	0.0002033824	South America
South America|hCoV-19/Brazil/RJ-0251/2020|EPI ISL 470619|B.1|Brazil|2020-03-27	South America|hCoV-19/Brazil/RJ-INCA-C77/2020|EPI ISL 513567|B.1.1.33|Brazil|2020-04-24	0.0002053866	South America
South America|hCoV-19/Brazil/SP-L14-CD260/2020|EPI ISL 476256|B.1|Brazil|2020-03-27	South America|hCoV-19/Brazil/RJ-INCA-C77/2020|EPI ISL 513567|B.1.1.33|Brazil|2020-04-24	0.0002054500	South America
South America|hCoV-19/Brazil/SP-L14-CD242/2020|EPI ISL 476246|B.1.1.33|Brazil|2020-03-27	South America|hCoV-19/Brazil/RJ-INCA-C77/2020|EPI ISL 513567|B.1.1.33|Brazil|2020-04-24	0.0000000000	South America
South America|hCoV-19/Brazil/SP-L17-CD324/2020|EPI ISL 476298|B.1.1|Brazil|2020-03-27	South America|hCoV-19/Brazil/RJ-INCA-C77/2020|EPI ISL 513567|B.1.1.33|Brazil|2020-04-24	0.0001743028	South America
South America|hCoV-19/Brazil/SP-L17-CD327/2020|EPI ISL 476299|B.1.212|Brazil|2020-03-27	South America|hCoV-19/Brazil/RJ-INCA-C77/2020|EPI ISL 513567|B.1.1.33|Brazil|2020-04-24	0.0003164852	South America
South America|hCoV-19/Chile/RM-ISPCH-75/2020|EPI ISL 445371|B.1.5|Chile|2020-03-28	South America|hCoV-19/Brazil/RJ-INCA-C77/2020|EPI ISL 513567|B.1.1.33|Brazil|2020-04-24	0.0002356056	South America
South America|hCoV-19/Argentina/PAIS-A0006/2020|EPI ISL 430798|B.1.3|Argentina|2020-03-28	South America|hCoV-19/Brazil/RJ-INCA-C77/2020|EPI ISL 513567|B.1.1.33|Brazil|2020-04-24	0.0003366089	South America
South America|hCoV-19/Colombia/CUN-GUR-0454/2020|EPI ISL 447744|B.1.255|Colombia|2020-03-28	South America|hCoV-19/Brazil/RJ-INCA-C77/2020|EPI ISL 513567|B.1.1.33|Brazil|2020-04-24	0.0002356124	South America
South America|hCoV-19/Colombia/RIS-INS-87267/2020|EPI ISL 497745|B.1|Colombia|2020-03-28	South America|hCoV-19/Brazil/RJ-INCA-C77/2020|EPI ISL 513567|B.1.1.33|Brazil|2020-04-24	0.0002356203	South America
South America|hCoV-19/Brazil/SP-120/2020|EPI ISL 515521|B.1.1.33|Brazil|2020-03-28	South America|hCoV-19/Brazil/RJ-INCA-C77/2020|EPI ISL 513567|B.1.1.33|Brazil|2020-04-24	0.0000000000	South America
South America|hCoV-19/Brazil/PR-5622/2020|EPI ISL 541345|B.1|Brazil|2020-03-28	South America|hCoV-19/Brazil/RJ-INCA-C77/2020|EPI ISL 513567|B.1.1.33|Brazil|2020-04-24	0.0002697584	South America
South America|hCoV-19/Uruguay/UY-NYUMC865/2020|EPI ISL 457961|B|Uruguay|2020-03-28	South America|hCoV-19/Brazil/RJ-INCA-C77/2020|EPI ISL 513567|B.1.1.33|Brazil|2020-04-24	0.0004758167	South America
South America|hCoV-19/Uruguay/UY-NYUMC867/2020|EPI ISL 457963|B.1.1.1|Uruguay|2020-03-28	South America|hCoV-19/Brazil/RJ-INCA-C77/2020|EPI ISL 513567|B.1.1.33|Brazil|2020-04-24	0.0002378119	South America
South America|hCoV-19/Brazil/CE-L16-CD332/2020|EPI ISL 476281|B.1.1.33|Brazil|2020-03-28	South America|hCoV-19/Brazil/RJ-INCA-C77/2020|EPI ISL 513567|B.1.1.33|Brazil|2020-04-24	0.0000000000	South America
South America|hCoV-19/Brazil/SP-551/2020|EPI ISL 471554|B.1.1.33|Brazil|2020-03-29	South America|hCoV-19/Brazil/RJ-INCA-C77/2020|EPI ISL 513567|B.1.1.33|Brazil|2020-04-24	0.0000000000	South America
South America|hCoV-19/Colombia/NAR-GUR-0627/2020|EPI ISL 447749|B.1.1|Colombia|2020-03-29	South America|hCoV-19/Brazil/RJ-INCA-C77/2020|EPI ISL 513567|B.1.1.33|Brazil|2020-04-24	0.0001376452	South America
South America|hCoV-19/Argentina/PAIS-A0007/2020|EPI ISL 430799|B.1.5|Argentina|2020-03-30	South America|hCoV-19/Brazil/RJ-INCA-C77/2020|EPI ISL 513567|B.1.1.33|Brazil|2020-04-24	0.0002019379	South America
South America|hCoV-19/Chile/MA-ISPCH-17/2020|EPI ISL 445372|B.1|Chile|2020-03-30	South America|hCoV-19/Brazil/RJ-INCA-C77/2020|EPI ISL 513567|B.1.1.33|Brazil|2020-04-24	0.0002356044	South America
South America|hCoV-19/Colombia/HUI-GUR-0900/2020|EPI ISL 447752|B.1|Colombia|2020-03-30	South America|hCoV-19/Brazil/RJ-INCA-C77/2020|EPI ISL 513567|B.1.1.33|Brazil|2020-04-24	0.0003368758	South America
South America|hCoV-19/Colombia/CHO-GUR-0787/2020|EPI ISL 447750|B.1|Colombia|2020-03-30	South America|hCoV-19/Brazil/RJ-INCA-C77/2020|EPI ISL 513567|B.1.1.33|Brazil|2020-04-24	0.0002692898	South America
South America|hCoV-19/Brazil/RJ-899/2020|EPI ISL 456071|B.1.1.33|Brazil|2020-03-30	South America|hCoV-19/Brazil/RJ-INCA-C77/2020|EPI ISL 513567|B.1.1.33|Brazil|2020-04-24	0.0000673304	South America
South America|hCoV-19/Colombia/NAR-INS-94679/2020|EPI ISL 498162|A.2|Colombia|2020-03-30	South America|hCoV-19/Brazil/RJ-INCA-C77/2020|EPI ISL 513567|B.1.1.33|Brazil|2020-04-24	0.0005723893	South America
South America|hCoV-19/Colombia/ATL-INS-88712/2020|EPI ISL 498156|B.1.5|Colombia|2020-03-30	South America|hCoV-19/Brazil/RJ-INCA-C77/2020|EPI ISL 513567|B.1.1.33|Brazil|2020-04-24	0.0002019516	South America
South America|hCoV-19/Chile/VS-ISPCH-5/2020|EPI ISL 445337|B.1|Chile|2020-03-30	South America|hCoV-19/Brazil/RJ-INCA-C77/2020|EPI ISL 513567|B.1.1.33|Brazil|2020-04-24	0.0002692954	South America
South America|hCoV-19/Colombia/BOY-INS-88859/2020|EPI ISL 498157|B.1.255|Colombia|2020-03-30	South America|hCoV-19/Brazil/RJ-INCA-C77/2020|EPI ISL 513567|B.1.1.33|Brazil|2020-04-24	0.0002356361	South America
South America|hCoV-19/Colombia/BOL-INS-94411/2020|EPI ISL 498161|B.1|Colombia|2020-03-30	South America|hCoV-19/Brazil/RJ-INCA-C77/2020|EPI ISL 513567|B.1.1.33|Brazil|2020-04-24	0.0002693135	South America
South America|hCoV-19/Brazil/RJ-0252/2020|EPI ISL 470620|B.1.1.33|Brazil|2020-03-30	South America|hCoV-19/Brazil/RJ-INCA-C77/2020|EPI ISL 513567|B.1.1.33|Brazil|2020-04-24	0.0000679300	South America
South America|hCoV-19/Brazil/CE-L16-CD344/2020|EPI ISL 476288|B.1.5|Brazil|2020-03-30	South America|hCoV-19/Brazil/RJ-INCA-C77/2020|EPI ISL 513567|B.1.1.33|Brazil|2020-04-24	0.0002379395	South America
South America|hCoV-19/Brazil/CE-L16-CD346/2020|EPI ISL 476289|B.1.212|Brazil|2020-03-30	South America|hCoV-19/Brazil/RJ-INCA-C77/2020|EPI ISL 513567|B.1.1.33|Brazil|2020-04-24	0.0003399798	South America
South America|hCoV-19/Ecuador/HGSQ-USFQ-018/2020|EPI ISL 422563|B.1.1|Ecuador|2020-03-30	South America|hCoV-19/Brazil/RJ-INCA-C77/2020|EPI ISL 513567|B.1.1.33|Brazil|2020-04-24	0.0001725754	South America
South America|hCoV-19/Brazil/SP-L15-CD272/2020|EPI ISL 476265|B.1.255|Brazil|2020-03-30	South America|hCoV-19/Brazil/RJ-INCA-C77/2020|EPI ISL 513567|B.1.1.33|Brazil|2020-04-24	0.0002397019	South America
South America|hCoV-19/Brazil/SC-L16-CD350/2020|EPI ISL 476292|B.1.1.33|Brazil|2020-03-30	South America|hCoV-19/Brazil/RJ-INCA-C77/2020|EPI ISL 513567|B.1.1.33|Brazil|2020-04-24	0.0000000000	South America
South America|hCoV-19/Brazil/SP-L16-CD339/2020|EPI ISL 476286|B.1.1.33|Brazil|2020-03-30	South America|hCoV-19/Brazil/RJ-INCA-C77/2020|EPI ISL 513567|B.1.1.33|Brazil|2020-04-24	0.0000000000	South America
South America|hCoV-19/Brazil/SP-L15-CD274/2020|EPI ISL 476267|B.1.1|Brazil|2020-03-30	South America|hCoV-19/Brazil/RJ-INCA-C77/2020|EPI ISL 513567|B.1.1.33|Brazil|2020-04-24	0.0001729576	South America
South America|hCoV-19/Uruguay/UY-NYUMC866/2020|EPI ISL 457962|B.1.1.1|Uruguay|2020-03-30	South America|hCoV-19/Brazil/RJ-INCA-C77/2020|EPI ISL 513567|B.1.1.33|Brazil|2020-04-24	0.0002440627	South America
South America|hCoV-19/Brazil/SP-L15-CD283/2020|EPI ISL 476274|B.1.1.33|Brazil|2020-03-30	South America|hCoV-19/Brazil/RJ-INCA-C77/2020|EPI ISL 513567|B.1.1.33|Brazil|2020-04-24	0.0000348598	South America
South America|hCoV-19/Colombia/HUI-GUR-0920/2020|EPI ISL 447753|B.1.5|Colombia|2020-03-30	South America|hCoV-19/Brazil/RJ-INCA-C77/2020|EPI ISL 513567|B.1.1.33|Brazil|2020-04-24	0.0002457291	South America
South America|hCoV-19/Peru/ANC-INS-132/2020|EPI ISL 536529|B.1.1.1|Peru|2020-03-31	South America|hCoV-19/Brazil/RJ-INCA-C77/2020|EPI ISL 513567|B.1.1.33|Brazil|2020-04-24	0.0002355759	South America
South America|hCoV-19/Argentina/PAIS-A0009/2020|EPI ISL 430801|B.1.5|Argentina|2020-03-31	South America|hCoV-19/Brazil/RJ-INCA-C77/2020|EPI ISL 513567|B.1.1.33|Brazil|2020-04-24	0.0002019380	South America
South America|hCoV-19/Brazil/SP-122/2020|EPI ISL 515522|B.1.1.33|Brazil|2020-03-31	South America|hCoV-19/Brazil/RJ-INCA-C77/2020|EPI ISL 513567|B.1.1.33|Brazil|2020-04-24	0.0000000000	South America
South America|hCoV-19/Argentina/PAIS-A0011/2020|EPI ISL 430802|B.1.1|Argentina|2020-03-31	South America|hCoV-19/Brazil/RJ-INCA-C77/2020|EPI ISL 513567|B.1.1.33|Brazil|2020-04-24	0.0001009544	South America
South America|hCoV-19/Colombia/RIS-GUV-92087/2020|EPI ISL 447760|B.1.8|Colombia|2020-03-31	South America|hCoV-19/Brazil/RJ-INCA-C77/2020|EPI ISL 513567|B.1.1.33|Brazil|2020-04-24	0.0002019448	South America
South America|hCoV-19/Colombia/HUI-GUV-92061/2020|EPI ISL 447759|B.1.5|Colombia|2020-03-31	South America|hCoV-19/Brazil/RJ-INCA-C77/2020|EPI ISL 513567|B.1.1.33|Brazil|2020-04-24	0.0002020059	South America
South America|hCoV-19/Colombia/VAC-GUV-92034/2020|EPI ISL 447755|B.1.5|Colombia|2020-03-31	South America|hCoV-19/Brazil/RJ-INCA-C77/2020|EPI ISL 513567|B.1.1.33|Brazil|2020-04-24	0.0003031186	South America
South America|hCoV-19/Colombia/VAC-GUV-92042/2020|EPI ISL 447756|B.1.5|Colombia|2020-03-31	South America|hCoV-19/Brazil/RJ-INCA-C77/2020|EPI ISL 513567|B.1.1.33|Brazil|2020-04-24	0.0002357613	South America
South America|hCoV-19/Peru/ICA-INS-040/2020|EPI ISL 491462|B.1.1.1|Peru|2020-03-31	South America|hCoV-19/Brazil/RJ-INCA-C77/2020|EPI ISL 513567|B.1.1.33|Brazil|2020-04-24	0.0002371754	South America
South America|hCoV-19/Colombia/MAG-INS-95839/2020|EPI ISL 498166|B.1.255|Colombia|2020-03-31	South America|hCoV-19/Brazil/RJ-INCA-C77/2020|EPI ISL 513567|B.1.1.33|Brazil|2020-04-24	0.0002692988	South America
South America|hCoV-19/Colombia/CAU-INS-89002/2020|EPI ISL 498159|B.1|Colombia|2020-03-31	South America|hCoV-19/Brazil/RJ-INCA-C77/2020|EPI ISL 513567|B.1.1.33|Brazil|2020-04-24	0.0001682905	South America
South America|hCoV-19/Colombia/CES-INS-89781/2020|EPI ISL 498160|B.1.255|Colombia|2020-03-31	South America|hCoV-19/Brazil/RJ-INCA-C77/2020|EPI ISL 513567|B.1.1.33|Brazil|2020-04-24	0.0002356282	South America
South America|hCoV-19/Colombia/ANT-GUV-92256/2020|EPI ISL 447768|B.1|Colombia|2020-03-31	South America|hCoV-19/Brazil/RJ-INCA-C77/2020|EPI ISL 513567|B.1.1.33|Brazil|2020-04-24	0.0002358028	South America
South America|hCoV-19/Colombia/ANT-GUV-92146/2020|EPI ISL 447761|B|Colombia|2020-03-31	South America|hCoV-19/Brazil/RJ-INCA-C77/2020|EPI ISL 513567|B.1.1.33|Brazil|2020-04-24	0.0003373285	South America
South America|hCoV-19/Brazil/MA-L17-CD363/2020|EPI ISL 476309|B.1.1.33|Brazil|2020-03-31	South America|hCoV-19/Brazil/RJ-INCA-C77/2020|EPI ISL 513567|B.1.1.33|Brazil|2020-04-24	0.0000342335	South America
South America|hCoV-19/Brazil/BA-L17-CD359/2020|EPI ISL 476305|B.1.1.33|Brazil|2020-03-31	South America|hCoV-19/Brazil/RJ-INCA-C77/2020|EPI ISL 513567|B.1.1.33|Brazil|2020-04-24	0.0000342335	South America
South America|hCoV-19/Brazil/PR-L17-CD365/2020|EPI ISL 476311|B.1.1|Brazil|2020-03-31	South America|hCoV-19/Brazil/RJ-INCA-C77/2020|EPI ISL 513567|B.1.1.33|Brazil|2020-04-24	0.0001027134	South America
South America|hCoV-19/Brazil/SC-L17-CD372/2020|EPI ISL 476317|B.1.1.33|Brazil|2020-03-31	South America|hCoV-19/Brazil/RJ-INCA-C77/2020|EPI ISL 513567|B.1.1.33|Brazil|2020-04-24	0.0000000000	South America
South America|hCoV-19/Brazil/CE-L17-CD361/2020|EPI ISL 476307|B.1.212|Brazil|2020-03-31	South America|hCoV-19/Brazil/RJ-INCA-C77/2020|EPI ISL 513567|B.1.1.33|Brazil|2020-04-24	0.0003107411	South America
South America|hCoV-19/Brazil/SP-L17-CD357/2020|EPI ISL 476303|B.1.1.33|Brazil|2020-03-31	South America|hCoV-19/Brazil/RJ-INCA-C77/2020|EPI ISL 513567|B.1.1.33|Brazil|2020-04-24	0.0000345170	South America
South America|hCoV-19/Colombia/HUI-GUV-92060/2020|EPI ISL 447758|B.1.5|Colombia|2020-03-31	South America|hCoV-19/Brazil/RJ-INCA-C77/2020|EPI ISL 513567|B.1.1.33|Brazil|2020-04-24	0.0002104665	South America
South America|hCoV-19/Peru/CAL-INS-135/2020|EPI ISL 536530|B.1.1|Peru|2020-03-31	South America|hCoV-19/Brazil/RJ-INCA-C77/2020|EPI ISL 513567|B.1.1.33|Brazil|2020-04-24	0.0002824335	South America
South America|hCoV-19/Argentina/PAIS-A0012/2020|EPI ISL 430803|B.1.5|Argentina|2020-04-01	South America|hCoV-19/Brazil/RJ-INCA-C77/2020|EPI ISL 513567|B.1.1.33|Brazil|2020-04-24	0.0002692623	South America
South America|hCoV-19/Brazil/SP-137/2020|EPI ISL 515543|B.1.1.33|Brazil|2020-04-01	South America|hCoV-19/Brazil/RJ-INCA-C77/2020|EPI ISL 513567|B.1.1.33|Brazil|2020-04-24	0.0000336500	South America
South America|hCoV-19/Peru/LAM-INS-126/2020|EPI ISL 536524|C.14|Peru|2020-04-01	South America|hCoV-19/Brazil/RJ-INCA-C77/2020|EPI ISL 513567|B.1.1.33|Brazil|2020-04-24	0.0002692486	South America
South America|hCoV-19/Chile/RM-ISPCH-56/2020|EPI ISL 445352|B.1.1.33|Chile|2020-04-01	South America|hCoV-19/Brazil/RJ-INCA-C77/2020|EPI ISL 513567|B.1.1.33|Brazil|2020-04-24	0.0000000000	South America
South America|hCoV-19/Peru/JUN-INS-131/2020|EPI ISL 536528|B.1|Peru|2020-04-01	South America|hCoV-19/Brazil/RJ-INCA-C77/2020|EPI ISL 513567|B.1.1.33|Brazil|2020-04-24	0.0003366002	South America
South America|hCoV-19/Peru/LAM-INS-125/2020|EPI ISL 536523|C.14|Peru|2020-04-01	South America|hCoV-19/Brazil/RJ-INCA-C77/2020|EPI ISL 513567|B.1.1.33|Brazil|2020-04-24	0.0003029256	South America
South America|hCoV-19/Argentina/PAIS-A0013/2020|EPI ISL 430804|B.1.5|Argentina|2020-04-01	South America|hCoV-19/Brazil/RJ-INCA-C77/2020|EPI ISL 513567|B.1.1.33|Brazil|2020-04-24	0.0002019380	South America
South America|hCoV-19/Peru/LAM-INS-169/2020|EPI ISL 536562|B.1.1.1|Peru|2020-04-01	South America|hCoV-19/Brazil/RJ-INCA-C77/2020|EPI ISL 513567|B.1.1.33|Brazil|2020-04-24	0.0002692486	South America
South America|hCoV-19/Argentina/PAIS-A0014/2020|EPI ISL 430805|B.1.1|Argentina|2020-04-01	South America|hCoV-19/Brazil/RJ-INCA-C77/2020|EPI ISL 513567|B.1.1.33|Brazil|2020-04-24	0.0001685108	South America
South America|hCoV-19/Chile/RM-ISPCH-54/2020|EPI ISL 445350|B.1.1.1|Chile|2020-04-01	South America|hCoV-19/Brazil/RJ-INCA-C77/2020|EPI ISL 513567|B.1.1.33|Brazil|2020-04-24	0.0002355763	South America
South America|hCoV-19/Brazil/RJ-1065/2020|EPI ISL 456074|B.1.1.33|Brazil|2020-04-01	South America|hCoV-19/Brazil/RJ-INCA-C77/2020|EPI ISL 513567|B.1.1.33|Brazil|2020-04-24	0.0000336484	South America
South America|hCoV-19/Brazil/RJ-1056/2020|EPI ISL 456072|B.1.1.33|Brazil|2020-04-01	South America|hCoV-19/Brazil/RJ-INCA-C77/2020|EPI ISL 513567|B.1.1.33|Brazil|2020-04-24	0.0000000000	South America
South America|hCoV-19/Colombia/MAG-GVI-93457/2020|EPI ISL 447778|B.1.255|Colombia|2020-04-01	South America|hCoV-19/Brazil/RJ-INCA-C77/2020|EPI ISL 513567|B.1.1.33|Brazil|2020-04-24	0.0002692898	South America
South America|hCoV-19/Colombia/VAC-GVI-93366/2020|EPI ISL 447774|B.1|Colombia|2020-04-01	South America|hCoV-19/Brazil/RJ-INCA-C77/2020|EPI ISL 513567|B.1.1.33|Brazil|2020-04-24	0.0002356837	South America
South America|hCoV-19/Colombia/ANT-GUV-92250/2020|EPI ISL 447766|B.1|Colombia|2020-04-01	South America|hCoV-19/Brazil/RJ-INCA-C77/2020|EPI ISL 513567|B.1.1.33|Brazil|2020-04-24	0.0002356837	South America
South America|hCoV-19/Colombia/VAC-GVI-93467/2020|EPI ISL 447779|B.1.1|Colombia|2020-04-01	South America|hCoV-19/Brazil/RJ-INCA-C77/2020|EPI ISL 513567|B.1.1.33|Brazil|2020-04-24	0.0001009837	South America
South America|hCoV-19/Colombia/MAG-GVI-93450/2020|EPI ISL 447777|B.1.255|Colombia|2020-04-01	South America|hCoV-19/Brazil/RJ-INCA-C77/2020|EPI ISL 513567|B.1.1.33|Brazil|2020-04-24	0.0002357552	South America
South America|hCoV-19/Colombia/VAC-GVI-93470/2020|EPI ISL 447780|B.1|Colombia|2020-04-01	South America|hCoV-19/Brazil/RJ-INCA-C77/2020|EPI ISL 513567|B.1.1.33|Brazil|2020-04-24	0.0002695382	South America
South America|hCoV-19/Colombia/VAC-GVI-93381/2020|EPI ISL 447775|B.1|Colombia|2020-04-01	South America|hCoV-19/Brazil/RJ-INCA-C77/2020|EPI ISL 513567|B.1.1.33|Brazil|2020-04-24	0.0002358505	South America
South America|hCoV-19/Peru/LAM-INS-034/2020|EPI ISL 491459|C.14|Peru|2020-04-01	South America|hCoV-19/Brazil/RJ-INCA-C77/2020|EPI ISL 513567|B.1.1.33|Brazil|2020-04-24	0.0002710636	South America
South America|hCoV-19/Peru/LIM-INS-060/2020|EPI ISL 524473|B.1.1|Peru|2020-04-01	South America|hCoV-19/Brazil/RJ-INCA-C77/2020|EPI ISL 513567|B.1.1.33|Brazil|2020-04-24	0.0001355162	South America
South America|hCoV-19/Peru/LAM-INS-038/2020|EPI ISL 491461|C.14|Peru|2020-04-01	South America|hCoV-19/Brazil/RJ-INCA-C77/2020|EPI ISL 513567|B.1.1.33|Brazil|2020-04-24	0.0003049677	South America
South America|hCoV-19/Peru/LAM-INS-035/2020|EPI ISL 491460|B.1.1.1|Peru|2020-04-01	South America|hCoV-19/Brazil/RJ-INCA-C77/2020|EPI ISL 513567|B.1.1.33|Brazil|2020-04-24	0.0002710636	South America
South America|hCoV-19/Peru/CAJ-INS-057/2020|EPI ISL 517713|B.1.1.1|Peru|2020-04-01	South America|hCoV-19/Brazil/RJ-INCA-C77/2020|EPI ISL 513567|B.1.1.33|Brazil|2020-04-24	0.0002371754	South America
South America|hCoV-19/Chile/RM-ISPCH-53/2020|EPI ISL 449800|B.1.5|Chile|2020-04-01	South America|hCoV-19/Brazil/RJ-INCA-C77/2020|EPI ISL 513567|B.1.1.33|Brazil|2020-04-24	0.0006062535	South America
South America|hCoV-19/Brazil/RJ-1058/2020|EPI ISL 456073|B.1.1.33|Brazil|2020-04-01	South America|hCoV-19/Brazil/RJ-INCA-C77/2020|EPI ISL 513567|B.1.1.33|Brazil|2020-04-24	0.0000336636	South America
South America|hCoV-19/Colombia/VAC-GVI-93352/2020|EPI ISL 447771|B.1|Colombia|2020-04-01	South America|hCoV-19/Brazil/RJ-INCA-C77/2020|EPI ISL 513567|B.1.1.33|Brazil|2020-04-24	0.0002357155	South America
South America|hCoV-19/Colombia/COR-INS-95319/2020|EPI ISL 498163|B.1|Colombia|2020-04-01	South America|hCoV-19/Brazil/RJ-INCA-C77/2020|EPI ISL 513567|B.1.1.33|Brazil|2020-04-24	0.0001682962	South America
South America|hCoV-19/Colombia/VAC-INS-96183/2020|EPI ISL 456147|B.1|Colombia|2020-04-01	South America|hCoV-19/Brazil/RJ-INCA-C77/2020|EPI ISL 513567|B.1.1.33|Brazil|2020-04-24	0.0002694258	South America
South America|hCoV-19/Colombia/VAC-INS-96176/2020|EPI ISL 456152|B|Colombia|2020-04-01	South America|hCoV-19/Brazil/RJ-INCA-C77/2020|EPI ISL 513567|B.1.1.33|Brazil|2020-04-24	0.0004719542	South America
South America|hCoV-19/Peru/JUN-INS-127/2020|EPI ISL 536525|B.1|Peru|2020-04-01	South America|hCoV-19/Brazil/RJ-INCA-C77/2020|EPI ISL 513567|B.1.1.33|Brazil|2020-04-24	0.0002027008	South America
South America|hCoV-19/Colombia/ANT-GUV-92252/2020|EPI ISL 447767|B|Colombia|2020-04-01	South America|hCoV-19/Brazil/RJ-INCA-C77/2020|EPI ISL 513567|B.1.1.33|Brazil|2020-04-24	0.0004402341	South America
South America|hCoV-19/Colombia/CUN-GVI-93301/2020|EPI ISL 447769|B.1.255|Colombia|2020-04-01	South America|hCoV-19/Brazil/RJ-INCA-C77/2020|EPI ISL 513567|B.1.1.33|Brazil|2020-04-24	0.0003049138	South America
South America|hCoV-19/Peru/LAM-INS-170/2020|EPI ISL 536563|B.1.1.1|Peru|2020-04-01	South America|hCoV-19/Brazil/RJ-INCA-C77/2020|EPI ISL 513567|B.1.1.33|Brazil|2020-04-24	0.0003044704	South America
South America|hCoV-19/Peru/LAM-INS-171/2020|EPI ISL 536564|B.1.5|Peru|2020-04-01	South America|hCoV-19/Brazil/RJ-INCA-C77/2020|EPI ISL 513567|B.1.1.33|Brazil|2020-04-24	0.0003731403	South America
South America|hCoV-19/Brazil/PA-0227/2020|EPI ISL 470601|B.1.1.33|Brazil|2020-04-01	South America|hCoV-19/Brazil/RJ-INCA-C77/2020|EPI ISL 513567|B.1.1.33|Brazil|2020-04-24	0.0000684337	South America
South America|hCoV-19/Brazil/SC-L19-CD399/2020|EPI ISL 476324|B.1.1.33|Brazil|2020-04-01	South America|hCoV-19/Brazil/RJ-INCA-C77/2020|EPI ISL 513567|B.1.1.33|Brazil|2020-04-24	0.0000000000	South America
South America|hCoV-19/Brazil/SP-L19-CD391/2020|EPI ISL 476320|B.1.212|Brazil|2020-04-01	South America|hCoV-19/Brazil/RJ-INCA-C77/2020|EPI ISL 513567|B.1.1.33|Brazil|2020-04-24	0.0002737885	South America
South America|hCoV-19/Brazil/RS-L19-CD390/2020|EPI ISL 476319|B.1.1.33|Brazil|2020-04-01	South America|hCoV-19/Brazil/RJ-INCA-C77/2020|EPI ISL 513567|B.1.1.33|Brazil|2020-04-24	0.0000684333	South America
South America|hCoV-19/Brazil/PA-0229/2020|EPI ISL 470603|B.1.1.1|Brazil|2020-04-01	South America|hCoV-19/Brazil/RJ-INCA-C77/2020|EPI ISL 513567|B.1.1.33|Brazil|2020-04-24	0.0002395614	South America
South America|hCoV-19/Brazil/RJ-0254/2020|EPI ISL 470622|B.39|Brazil|2020-04-01	South America|hCoV-19/Brazil/RJ-INCA-C77/2020|EPI ISL 513567|B.1.1.33|Brazil|2020-04-24	0.0005135455	South America
South America|hCoV-19/Brazil/AM-0201/2020|EPI ISL 470568|B.1|Brazil|2020-04-01	South America|hCoV-19/Brazil/RJ-INCA-C77/2020|EPI ISL 513567|B.1.1.33|Brazil|2020-04-24	0.0002739081	South America
South America|hCoV-19/Peru/JUN-INS-128/2020|EPI ISL 536526|B.1.5|Peru|2020-04-01	South America|hCoV-19/Brazil/RJ-INCA-C77/2020|EPI ISL 513567|B.1.1.33|Brazil|2020-04-24	0.0003424068	South America
South America|hCoV-19/Colombia/un-CIAT-01/2020|EPI ISL 445085|B.1|Colombia|2020-04-02	South America|hCoV-19/Brazil/RJ-INCA-C77/2020|EPI ISL 513567|B.1.1.33|Brazil|2020-04-24	0.0002692806	South America
South America|hCoV-19/Argentina/PAIS-A0016/2020|EPI ISL 430807|B.1.1|Argentina|2020-04-02	South America|hCoV-19/Brazil/RJ-INCA-C77/2020|EPI ISL 513567|B.1.1.33|Brazil|2020-04-24	0.0001346061	South America
South America|hCoV-19/Brazil/SP-124/2020|EPI ISL 515523|B.1.1.33|Brazil|2020-04-02	South America|hCoV-19/Brazil/RJ-INCA-C77/2020|EPI ISL 513567|B.1.1.33|Brazil|2020-04-24	0.0000000000	South America
South America|hCoV-19/Brazil/RJ-1595/2020|EPI ISL 467346|B.39|Brazil|2020-04-02	South America|hCoV-19/Brazil/RJ-INCA-C77/2020|EPI ISL 513567|B.1.1.33|Brazil|2020-04-24	0.0007071356	South America
South America|hCoV-19/Brazil/RJ-1100/2020|EPI ISL 456075|B.1.1.33|Brazil|2020-04-02	South America|hCoV-19/Brazil/RJ-INCA-C77/2020|EPI ISL 513567|B.1.1.33|Brazil|2020-04-24	0.0000336484	South America
South America|hCoV-19/Brazil/RJ-1574/2020|EPI ISL 467345|B.1.1.33|Brazil|2020-04-02	South America|hCoV-19/Brazil/RJ-INCA-C77/2020|EPI ISL 513567|B.1.1.33|Brazil|2020-04-24	0.0000336484	South America
South America|hCoV-19/Brazil/RJ-1555/2020|EPI ISL 467344|B.39|Brazil|2020-04-02	South America|hCoV-19/Brazil/RJ-INCA-C77/2020|EPI ISL 513567|B.1.1.33|Brazil|2020-04-24	0.0005724116	South America
South America|hCoV-19/Colombia/VAC-GVI-93511/2020|EPI ISL 447785|B.1|Colombia|2020-04-02	South America|hCoV-19/Brazil/RJ-INCA-C77/2020|EPI ISL 513567|B.1.1.33|Brazil|2020-04-24	0.0002356837	South America
South America|hCoV-19/Brazil/RJ-1600/2020|EPI ISL 456082|B.1.1.33|Brazil|2020-04-02	South America|hCoV-19/Brazil/RJ-INCA-C77/2020|EPI ISL 513567|B.1.1.33|Brazil|2020-04-24	0.0000336624	South America
South America|hCoV-19/Peru/LOR-INS-058/2020|EPI ISL 514317|B.1.1|Peru|2020-04-02	South America|hCoV-19/Brazil/RJ-INCA-C77/2020|EPI ISL 513567|B.1.1.33|Brazil|2020-04-24	0.0001016301	South America
South America|hCoV-19/Chile/RM-ISPCH-57/2020|EPI ISL 445353|B.1.1|Chile|2020-04-02	South America|hCoV-19/Brazil/RJ-INCA-C77/2020|EPI ISL 513567|B.1.1.33|Brazil|2020-04-24	0.0001009578	South America
South America|hCoV-19/Chile/RM-ISPCH-55/2020|EPI ISL 445351|B.40|Chile|2020-04-02	South America|hCoV-19/Brazil/RJ-INCA-C77/2020|EPI ISL 513567|B.1.1.33|Brazil|2020-04-24	0.0005387213	South America
South America|hCoV-19/Venezuela/VEN-89312/2020|EPI ISL 476702|B.1.1|Venezuela|2020-04-02	South America|hCoV-19/Brazil/RJ-INCA-C77/2020|EPI ISL 513567|B.1.1.33|Brazil|2020-04-24	0.0001013890	South America
South America|hCoV-19/Brazil/RJ-0255/2020|EPI ISL 470623|B.1.1.33|Brazil|2020-04-02	South America|hCoV-19/Brazil/RJ-INCA-C77/2020|EPI ISL 513567|B.1.1.33|Brazil|2020-04-24	0.0000339649	South America
South America|hCoV-19/Brazil/AM-0203/2020|EPI ISL 470570|B.1.1.33|Brazil|2020-04-02	South America|hCoV-19/Brazil/RJ-INCA-C77/2020|EPI ISL 513567|B.1.1.33|Brazil|2020-04-24	0.0000684319	South America
South America|hCoV-19/Brazil/GO-L19-CD413/2020|EPI ISL 476336|B.1.5|Brazil|2020-04-02	South America|hCoV-19/Brazil/RJ-INCA-C77/2020|EPI ISL 513567|B.1.1.33|Brazil|2020-04-24	0.0002395721	South America
South America|hCoV-19/Brazil/MA-L19-CD403/2020|EPI ISL 476327|B.1.1.33|Brazil|2020-04-02	South America|hCoV-19/Brazil/RJ-INCA-C77/2020|EPI ISL 513567|B.1.1.33|Brazil|2020-04-24	0.0000342164	South America
South America|hCoV-19/Brazil/CE-L19-CD408/2020|EPI ISL 476331|B.1.212|Brazil|2020-04-02	South America|hCoV-19/Brazil/RJ-INCA-C77/2020|EPI ISL 513567|B.1.1.33|Brazil|2020-04-24	0.0002737978	South America
South America|hCoV-19/Brazil/CE-0206/2020|EPI ISL 470573|B.1.212|Brazil|2020-04-02	South America|hCoV-19/Brazil/RJ-INCA-C77/2020|EPI ISL 513567|B.1.1.33|Brazil|2020-04-24	0.0003087455	South America
South America|hCoV-19/Brazil/RS-L19-CD412/2020|EPI ISL 476335|B.1.1.33|Brazil|2020-04-02	South America|hCoV-19/Brazil/RJ-INCA-C77/2020|EPI ISL 513567|B.1.1.33|Brazil|2020-04-24	0.0000000000	South America
South America|hCoV-19/Brazil/MA-L19-CD407/2020|EPI ISL 476330|B.1.1.33|Brazil|2020-04-02	South America|hCoV-19/Brazil/RJ-INCA-C77/2020|EPI ISL 513567|B.1.1.33|Brazil|2020-04-24	0.0000345640	South America
South America|hCoV-19/Brazil/PA-0232/2020|EPI ISL 470606|B.1.1.33|Brazil|2020-04-02	South America|hCoV-19/Brazil/RJ-INCA-C77/2020|EPI ISL 513567|B.1.1.33|Brazil|2020-04-24	0.0000345659	South America
South America|hCoV-19/Brazil/AM-0204/2020|EPI ISL 470571|B.1|Brazil|2020-04-02	South America|hCoV-19/Brazil/RJ-INCA-C77/2020|EPI ISL 513567|B.1.1.33|Brazil|2020-04-24	0.0002441077	South America
South America|hCoV-19/Brazil/SP-L20-CD416/2020|EPI ISL 476351|B.1.1.33|Brazil|2020-04-02	South America|hCoV-19/Brazil/RJ-INCA-C77/2020|EPI ISL 513567|B.1.1.33|Brazil|2020-04-24	0.0000348562	South America
South America|hCoV-19/Brazil/GO-L19-CD410/2020|EPI ISL 476333|B.1.5|Brazil|2020-04-02	South America|hCoV-19/Brazil/RJ-INCA-C77/2020|EPI ISL 513567|B.1.1.33|Brazil|2020-04-24	0.0002092829	South America
South America|hCoV-19/Brazil/SP-L22-CD475/2020|EPI ISL 476374|B.1.1.33|Brazil|2020-04-02	South America|hCoV-19/Brazil/RJ-INCA-C77/2020|EPI ISL 513567|B.1.1.33|Brazil|2020-04-24	0.0000348781	South America
South America|hCoV-19/Colombia/VAC-GVI-93476/2020|EPI ISL 447782|B.1|Colombia|2020-04-02	South America|hCoV-19/Brazil/RJ-INCA-C77/2020|EPI ISL 513567|B.1.1.33|Brazil|2020-04-24	0.0002454155	South America
South America|hCoV-19/Colombia/VAC-GVI-93496/2020|EPI ISL 447784|B.1|Colombia|2020-04-02	South America|hCoV-19/Brazil/RJ-INCA-C77/2020|EPI ISL 513567|B.1.1.33|Brazil|2020-04-24	0.0002461834	South America
South America|hCoV-19/Brazil/AP-IEC-162620/2020|EPI ISL 524792|B.1.1.33|Brazil|2020-04-03	South America|hCoV-19/Brazil/RJ-INCA-C77/2020|EPI ISL 513567|B.1.1.33|Brazil|2020-04-24	0.0000336484	South America
South America|hCoV-19/Brazil/SP-177/2020|EPI ISL 523973|B.1.1.33|Brazil|2020-04-03	South America|hCoV-19/Brazil/RJ-INCA-C77/2020|EPI ISL 513567|B.1.1.33|Brazil|2020-04-24	0.0000672983	South America
South America|hCoV-19/Argentina/PAIS-A0017/2020|EPI ISL 430808|B.1.1.1|Argentina|2020-04-03	South America|hCoV-19/Brazil/RJ-INCA-C77/2020|EPI ISL 513567|B.1.1.33|Brazil|2020-04-24	0.0002692612	South America
South America|hCoV-19/Brazil/AP-IEC-162741/2020|EPI ISL 458138|B.1.1.33|Brazil|2020-04-03	South America|hCoV-19/Brazil/RJ-INCA-C77/2020|EPI ISL 513567|B.1.1.33|Brazil|2020-04-24	0.0000672983	South America
South America|hCoV-19/Colombia/VAC-GVI-93534/2020|EPI ISL 447786|B.1|Colombia|2020-04-03	South America|hCoV-19/Brazil/RJ-INCA-C77/2020|EPI ISL 513567|B.1.1.33|Brazil|2020-04-24	0.0002356124	South America
South America|hCoV-19/Colombia/VAC-GVI-93538/2020|EPI ISL 447790|B.1|Colombia|2020-04-03	South America|hCoV-19/Brazil/RJ-INCA-C77/2020|EPI ISL 513567|B.1.1.33|Brazil|2020-04-24	0.0003030637	South America
South America|hCoV-19/Colombia/VAC-GVI-93537/2020|EPI ISL 447789|B.1.1|Colombia|2020-04-03	South America|hCoV-19/Brazil/RJ-INCA-C77/2020|EPI ISL 513567|B.1.1.33|Brazil|2020-04-24	0.0002019808	South America
South America|hCoV-19/Brazil/RJ-1402/2020|EPI ISL 456079|B.1.1.33|Brazil|2020-04-03	South America|hCoV-19/Brazil/RJ-INCA-C77/2020|EPI ISL 513567|B.1.1.33|Brazil|2020-04-24	0.0000336609	South America
South America|hCoV-19/Colombia/VAC-GVI-97210/2020|EPI ISL 447794|B.1.1|Colombia|2020-04-03	South America|hCoV-19/Brazil/RJ-INCA-C77/2020|EPI ISL 513567|B.1.1.33|Brazil|2020-04-24	0.0001346730	South America
South America|hCoV-19/Colombia/VAC-GVI-97203/2020|EPI ISL 447793|B.1|Colombia|2020-04-03	South America|hCoV-19/Brazil/RJ-INCA-C77/2020|EPI ISL 513567|B.1.1.33|Brazil|2020-04-24	0.0002357472	South America
South America|hCoV-19/Colombia/VAC-GVI-97161/2020|EPI ISL 447791|B.1|Colombia|2020-04-03	South America|hCoV-19/Brazil/RJ-INCA-C77/2020|EPI ISL 513567|B.1.1.33|Brazil|2020-04-24	0.0002358505	South America
South America|hCoV-19/Chile/RM-ISPCH-76/2020|EPI ISL 445373|B.1.1.33|Chile|2020-04-03	South America|hCoV-19/Brazil/RJ-INCA-C77/2020|EPI ISL 513567|B.1.1.33|Brazil|2020-04-24	0.0000336507	South America
South America|hCoV-19/Colombia/CUN-INS-96791/2020|EPI ISL 498167|B.1|Colombia|2020-04-03	South America|hCoV-19/Brazil/RJ-INCA-C77/2020|EPI ISL 513567|B.1.1.33|Brazil|2020-04-24	0.0001682962	South America
South America|hCoV-19/Colombia/VAC-GVI-97181/2020|EPI ISL 447792|B.1.255|Colombia|2020-04-03	South America|hCoV-19/Brazil/RJ-INCA-C77/2020|EPI ISL 513567|B.1.1.33|Brazil|2020-04-24	0.0003704401	South America
South America|hCoV-19/Brazil/RJ-0256/2020|EPI ISL 470624|B.1.1.33|Brazil|2020-04-03	South America|hCoV-19/Brazil/RJ-INCA-C77/2020|EPI ISL 513567|B.1.1.33|Brazil|2020-04-24	0.0001019020	South America
South America|hCoV-19/Brazil/MG-0219/2020|EPI ISL 470585|B.1.1.33|Brazil|2020-04-03	South America|hCoV-19/Brazil/RJ-INCA-C77/2020|EPI ISL 513567|B.1.1.33|Brazil|2020-04-24	0.0000000000	South America
South America|hCoV-19/Brazil/SP-L19-CD409/2020|EPI ISL 476332|B.1.1.33|Brazil|2020-04-03	South America|hCoV-19/Brazil/RJ-INCA-C77/2020|EPI ISL 513567|B.1.1.33|Brazil|2020-04-24	0.0000342147	South America
South America|hCoV-19/Brazil/SP-L20-CD415/2020|EPI ISL 476350|B.1.1.33|Brazil|2020-04-03	South America|hCoV-19/Brazil/RJ-INCA-C77/2020|EPI ISL 513567|B.1.1.33|Brazil|2020-04-24	0.0000342159	South America
South America|hCoV-19/Brazil/GO-0209/2020|EPI ISL 470576|B.1.5|Brazil|2020-04-03	South America|hCoV-19/Brazil/RJ-INCA-C77/2020|EPI ISL 513567|B.1.1.33|Brazil|2020-04-24	0.0002053586	South America
South America|hCoV-19/Brazil/PE-L20-CD432/2020|EPI ISL 476359|B.1.1|Brazil|2020-04-03	South America|hCoV-19/Brazil/RJ-INCA-C77/2020|EPI ISL 513567|B.1.1.33|Brazil|2020-04-24	0.0000684427	South America
South America|hCoV-19/Brazil/PA-0237/2020|EPI ISL 470611|B.1.1.33|Brazil|2020-04-03	South America|hCoV-19/Brazil/RJ-INCA-C77/2020|EPI ISL 513567|B.1.1.33|Brazil|2020-04-24	0.0000691286	South America
South America|hCoV-19/Brazil/PA-0235/2020|EPI ISL 470609|B.1.1.33|Brazil|2020-04-03	South America|hCoV-19/Brazil/RJ-INCA-C77/2020|EPI ISL 513567|B.1.1.33|Brazil|2020-04-24	0.0000345659	South America
South America|hCoV-19/Brazil/SP-L1-CAMPI8/2020|EPI ISL 476170|B.1.1.33|Brazil|2020-04-03	South America|hCoV-19/Brazil/RJ-INCA-C77/2020|EPI ISL 513567|B.1.1.33|Brazil|2020-04-24	0.0000000000	South America
South America|hCoV-19/Brazil/SP-L20-CD418/2020|EPI ISL 476352|B.1.1.33|Brazil|2020-04-03	South America|hCoV-19/Brazil/RJ-INCA-C77/2020|EPI ISL 513567|B.1.1.33|Brazil|2020-04-24	0.0000700167	South America
South America|hCoV-19/Brazil/SP-131/2020|EPI ISL 471543|B.1.5|Brazil|2020-04-04	South America|hCoV-19/Brazil/RJ-INCA-C77/2020|EPI ISL 513567|B.1.1.33|Brazil|2020-04-24	0.0002356105	South America
South America|hCoV-19/Chile/RM-ISPCH-79/2020|EPI ISL 445376|B.1|Chile|2020-04-04	South America|hCoV-19/Brazil/RJ-INCA-C77/2020|EPI ISL 513567|B.1.1.33|Brazil|2020-04-24	0.0003702799	South America
South America|hCoV-19/Chile/RM-ISPCH-78/2020|EPI ISL 445375|B.1.1.1|Chile|2020-04-04	South America|hCoV-19/Brazil/RJ-INCA-C77/2020|EPI ISL 513567|B.1.1.33|Brazil|2020-04-24	0.0002355763	South America
South America|hCoV-19/Colombia/CUN-GVI-97718/2020|EPI ISL 447800|B.1.255|Colombia|2020-04-04	South America|hCoV-19/Brazil/RJ-INCA-C77/2020|EPI ISL 513567|B.1.1.33|Brazil|2020-04-24	0.0002356124	South America
South America|hCoV-19/Colombia/NAR-GVI-97417/2020|EPI ISL 447798|B.1.1|Colombia|2020-04-04	South America|hCoV-19/Brazil/RJ-INCA-C77/2020|EPI ISL 513567|B.1.1.33|Brazil|2020-04-24	0.0001009531	South America
South America|hCoV-19/Brazil/RJ-1830/2020|EPI ISL 541349|B.1.1.33|Brazil|2020-04-04	South America|hCoV-19/Brazil/RJ-INCA-C77/2020|EPI ISL 513567|B.1.1.33|Brazil|2020-04-24	0.0000673037	South America
South America|hCoV-19/Colombia/VAC-GVI-97321/2020|EPI ISL 447796|B.1.1|Colombia|2020-04-04	South America|hCoV-19/Brazil/RJ-INCA-C77/2020|EPI ISL 513567|B.1.1.33|Brazil|2020-04-24	0.0001009795	South America
South America|hCoV-19/Colombia/VAC-GVI-97212/2020|EPI ISL 447795|B.1|Colombia|2020-04-04	South America|hCoV-19/Brazil/RJ-INCA-C77/2020|EPI ISL 513567|B.1.1.33|Brazil|2020-04-24	0.0003030025	South America
South America|hCoV-19/Colombia/MET-GVI-97782/2020|EPI ISL 447803|B.1.1|Colombia|2020-04-04	South America|hCoV-19/Brazil/RJ-INCA-C77/2020|EPI ISL 513567|B.1.1.33|Brazil|2020-04-24	0.0001346378	South America
South America|hCoV-19/Colombia/MET-GVI-97769/2020|EPI ISL 447802|B.1.1|Colombia|2020-04-04	South America|hCoV-19/Brazil/RJ-INCA-C77/2020|EPI ISL 513567|B.1.1.33|Brazil|2020-04-24	0.0000673164	South America
South America|hCoV-19/Colombia/RIS-GVI-98006/2020|EPI ISL 447809|B.1.3|Colombia|2020-04-04	South America|hCoV-19/Brazil/RJ-INCA-C77/2020|EPI ISL 513567|B.1.1.33|Brazil|2020-04-24	0.0003704103	South America
South America|hCoV-19/Colombia/BOY-GVI-97349/2020|EPI ISL 447797|B.1.255|Colombia|2020-04-04	South America|hCoV-19/Brazil/RJ-INCA-C77/2020|EPI ISL 513567|B.1.1.33|Brazil|2020-04-24	0.0003030252	South America
South America|hCoV-19/Colombia/MET-GVI-97783/2020|EPI ISL 447804|B.1.1|Colombia|2020-04-04	South America|hCoV-19/Brazil/RJ-INCA-C77/2020|EPI ISL 513567|B.1.1.33|Brazil|2020-04-24	0.0001346514	South America
South America|hCoV-19/Chile/RM-ISPCH-77/2020|EPI ISL 445374|B.1.1.1|Chile|2020-04-04	South America|hCoV-19/Brazil/RJ-INCA-C77/2020|EPI ISL 513567|B.1.1.33|Brazil|2020-04-24	0.0002355843	South America
South America|hCoV-19/Chile/BI-ISPCH-4/2020|EPI ISL 445378|B.1.1|Chile|2020-04-04	South America|hCoV-19/Brazil/RJ-INCA-C77/2020|EPI ISL 513567|B.1.1.33|Brazil|2020-04-24	0.0001009557	South America
South America|hCoV-19/Brazil/RJ-1862/2020|EPI ISL 541350|B.1.1.33|Brazil|2020-04-04	South America|hCoV-19/Brazil/RJ-INCA-C77/2020|EPI ISL 513567|B.1.1.33|Brazil|2020-04-24	0.0000336534	South America
South America|hCoV-19/Brazil/RJ-1783/2020|EPI ISL 541347|B.1.1.33|Brazil|2020-04-04	South America|hCoV-19/Brazil/RJ-INCA-C77/2020|EPI ISL 513567|B.1.1.33|Brazil|2020-04-24	0.0000336938	South America
South America|hCoV-19/Argentina/PAIS-A0018/2020|EPI ISL 430809|B.1.1.1|Argentina|2020-04-04	South America|hCoV-19/Brazil/RJ-INCA-C77/2020|EPI ISL 513567|B.1.1.33|Brazil|2020-04-24	0.0002697297	South America
South America|hCoV-19/Brazil/MG-0220/2020|EPI ISL 470586|B.1.1.33|Brazil|2020-04-04	South America|hCoV-19/Brazil/RJ-INCA-C77/2020|EPI ISL 513567|B.1.1.33|Brazil|2020-04-24	0.0001026480	South America
South America|hCoV-19/Brazil/GO-0210/2020|EPI ISL 470577|B.1.1.33|Brazil|2020-04-04	South America|hCoV-19/Brazil/RJ-INCA-C77/2020|EPI ISL 513567|B.1.1.33|Brazil|2020-04-24	0.0000000000	South America
South America|hCoV-19/Chile/RM-ISPCH-74/2020|EPI ISL 445370|B.1.1.33|Chile|2020-04-05	South America|hCoV-19/Brazil/RJ-INCA-C77/2020|EPI ISL 513567|B.1.1.33|Brazil|2020-04-24	0.0000000000	South America
South America|hCoV-19/Chile/RM-ISPCH-80/2020|EPI ISL 445377|B.1.1|Chile|2020-04-05	South America|hCoV-19/Brazil/RJ-INCA-C77/2020|EPI ISL 513567|B.1.1.33|Brazil|2020-04-24	0.0001009497	South America
South America|hCoV-19/Brazil/RJ-1870/2020|EPI ISL 541351|B.1|Brazil|2020-04-05	South America|hCoV-19/Brazil/RJ-INCA-C77/2020|EPI ISL 513567|B.1.1.33|Brazil|2020-04-24	0.0002019855	South America
South America|hCoV-19/Colombia/RIS-GVI-98011/2020|EPI ISL 447810|B.1.3|Colombia|2020-04-05	South America|hCoV-19/Brazil/RJ-INCA-C77/2020|EPI ISL 513567|B.1.1.33|Brazil|2020-04-24	0.0004040490	South America
South America|hCoV-19/Colombia/CUN-GVI-98087/2020|EPI ISL 447812|B.1.255|Colombia|2020-04-05	South America|hCoV-19/Brazil/RJ-INCA-C77/2020|EPI ISL 513567|B.1.1.33|Brazil|2020-04-24	0.0002356520	South America
South America|hCoV-19/Colombia/CUN-GVI-98290/2020|EPI ISL 447813|B.1.255|Colombia|2020-04-05	South America|hCoV-19/Brazil/RJ-INCA-C77/2020|EPI ISL 513567|B.1.1.33|Brazil|2020-04-24	0.0003367353	South America
South America|hCoV-19/Brazil/SP-L22-CD487/2020|EPI ISL 476383|B.1.1.33|Brazil|2020-04-05	South America|hCoV-19/Brazil/RJ-INCA-C77/2020|EPI ISL 513567|B.1.1.33|Brazil|2020-04-24	0.0000000000	South America
South America|hCoV-19/Colombia/HUI-GVI-98032/2020|EPI ISL 447811|B.1.5|Colombia|2020-04-05	South America|hCoV-19/Brazil/RJ-INCA-C77/2020|EPI ISL 513567|B.1.1.33|Brazil|2020-04-24	0.0001741812	South America
South America|hCoV-19/Brazil/MG-0221/2020|EPI ISL 470587|B.1.1.33|Brazil|2020-04-05	South America|hCoV-19/Brazil/RJ-INCA-C77/2020|EPI ISL 513567|B.1.1.33|Brazil|2020-04-24	0.0000697081	South America
South America|hCoV-19/Brazil/MA-IEC-163069/2020|EPI ISL 458149|B.1.1.33|Brazil|2020-04-06	South America|hCoV-19/Brazil/RJ-INCA-C77/2020|EPI ISL 513567|B.1.1.33|Brazil|2020-04-24	0.0001346060	South America
South America|hCoV-19/Brazil/RJ-1466/2020|EPI ISL 456081|B.1.1.33|Brazil|2020-04-06	South America|hCoV-19/Brazil/RJ-INCA-C77/2020|EPI ISL 513567|B.1.1.33|Brazil|2020-04-24	0.0000000000	South America
South America|hCoV-19/Brazil/RJ-1464/2020|EPI ISL 456080|B.1.1.33|Brazil|2020-04-06	South America|hCoV-19/Brazil/RJ-INCA-C77/2020|EPI ISL 513567|B.1.1.33|Brazil|2020-04-24	0.0000336617	South America
South America|hCoV-19/Chile/RM-ISPCH-73/2020|EPI ISL 445369|B.1.1.33|Chile|2020-04-06	South America|hCoV-19/Brazil/RJ-INCA-C77/2020|EPI ISL 513567|B.1.1.33|Brazil|2020-04-24	0.0000336495	South America
South America|hCoV-19/Brazil/RJ-1798/2020|EPI ISL 541348|B.1.1.33|Brazil|2020-04-06	South America|hCoV-19/Brazil/RJ-INCA-C77/2020|EPI ISL 513567|B.1.1.33|Brazil|2020-04-24	0.0000336507	South America
South America|hCoV-19/Brazil/PE-IAM215/2020|EPI ISL 500471|B.1.1|Brazil|2020-04-06	South America|hCoV-19/Brazil/RJ-INCA-C77/2020|EPI ISL 513567|B.1.1.33|Brazil|2020-04-24	0.0001358585	South America
South America|hCoV-19/Brazil/RJ-0257/2020|EPI ISL 470625|B.1.1.33|Brazil|2020-04-06	South America|hCoV-19/Brazil/RJ-INCA-C77/2020|EPI ISL 513567|B.1.1.33|Brazil|2020-04-24	0.0000000000	South America
South America|hCoV-19/Colombia/SAN-INS-94514/2020|EPI ISL 456156|B.1.1|Colombia|2020-04-06	South America|hCoV-19/Brazil/RJ-INCA-C77/2020|EPI ISL 513567|B.1.1.33|Brazil|2020-04-24	0.0000682163	South America
South America|hCoV-19/Colombia/VAC-GVI-97223/2020|EPI ISL 447814|B.1.5|Colombia|2020-04-06	South America|hCoV-19/Brazil/RJ-INCA-C77/2020|EPI ISL 513567|B.1.1.33|Brazil|2020-04-24	0.0002392329	South America
South America|hCoV-19/Brazil/MG-0222/2020|EPI ISL 470588|B.1.1.33|Brazil|2020-04-06	South America|hCoV-19/Brazil/RJ-INCA-C77/2020|EPI ISL 513567|B.1.1.33|Brazil|2020-04-24	0.0001711065	South America
South America|hCoV-19/Brazil/SP-L20-CD436/2020|EPI ISL 476362|B.1.1.33|Brazil|2020-04-06	South America|hCoV-19/Brazil/RJ-INCA-C77/2020|EPI ISL 513567|B.1.1.33|Brazil|2020-04-24	0.0000351408	South America
South America|hCoV-19/Ecuador/USFQ-128/2020|EPI ISL 491933|B.1.5|Ecuador|2020-04-07	South America|hCoV-19/Brazil/RJ-INCA-C77/2020|EPI ISL 513567|B.1.1.33|Brazil|2020-04-24	0.0002692626	South America
South America|hCoV-19/Ecuador/USFQ-129/2020|EPI ISL 491934|B.1.1.10|Ecuador|2020-04-07	South America|hCoV-19/Brazil/RJ-INCA-C77/2020|EPI ISL 513567|B.1.1.33|Brazil|2020-04-24	0.0001346061	South America
South America|hCoV-19/Argentina/PAIS-A0019/2020|EPI ISL 430810|B.1.3|Argentina|2020-04-07	South America|hCoV-19/Brazil/RJ-INCA-C77/2020|EPI ISL 513567|B.1.1.33|Brazil|2020-04-24	0.0004039674	South America
South America|hCoV-19/Colombia/COR-GVI-97517/2020|EPI ISL 447816|B.1|Colombia|2020-04-07	South America|hCoV-19/Brazil/RJ-INCA-C77/2020|EPI ISL 513567|B.1.1.33|Brazil|2020-04-24	0.0002694439	South America
South America|hCoV-19/Brazil/PE-IAM89/2020|EPI ISL 500486|B.1.1|Brazil|2020-04-07	South America|hCoV-19/Brazil/RJ-INCA-C77/2020|EPI ISL 513567|B.1.1.33|Brazil|2020-04-24	0.0000673096	South America
South America|hCoV-19/Brazil/PE-IAM10/2020|EPI ISL 500461|B.1.1|Brazil|2020-04-07	South America|hCoV-19/Brazil/RJ-INCA-C77/2020|EPI ISL 513567|B.1.1.33|Brazil|2020-04-24	0.0001347285	South America
South America|hCoV-19/Brazil/PE-IAM08/2020|EPI ISL 500460|B.1.1|Brazil|2020-04-07	South America|hCoV-19/Brazil/RJ-INCA-C77/2020|EPI ISL 513567|B.1.1.33|Brazil|2020-04-24	0.0001011062	South America
South America|hCoV-19/Ecuador/USFQ-207/2020|EPI ISL 527819|B.1.1|Ecuador|2020-04-07	South America|hCoV-19/Brazil/RJ-INCA-C77/2020|EPI ISL 513567|B.1.1.33|Brazil|2020-04-24	0.0001354227	South America
South America|hCoV-19/Brazil/RJ-0259/2020|EPI ISL 470626|B.1.1.33|Brazil|2020-04-07	South America|hCoV-19/Brazil/RJ-INCA-C77/2020|EPI ISL 513567|B.1.1.33|Brazil|2020-04-24	0.0001018855	South America
South America|hCoV-19/Brazil/RJ-0260/2020|EPI ISL 470627|B.1.1.33|Brazil|2020-04-07	South America|hCoV-19/Brazil/RJ-INCA-C77/2020|EPI ISL 513567|B.1.1.33|Brazil|2020-04-24	0.0001358504	South America
South America|hCoV-19/Brazil/PE-IAM226/2020|EPI ISL 500474|B.1.1|Brazil|2020-04-07	South America|hCoV-19/Brazil/RJ-INCA-C77/2020|EPI ISL 513567|B.1.1.33|Brazil|2020-04-24	0.0001700615	South America
South America|hCoV-19/Brazil/SP-L1-CAMPI13/2020|EPI ISL 476155|B.1.1.33|Brazil|2020-04-07	South America|hCoV-19/Brazil/RJ-INCA-C77/2020|EPI ISL 513567|B.1.1.33|Brazil|2020-04-24	0.0000000000	South America
South America|hCoV-19/Brazil/PE-IAM18/2020|EPI ISL 500868|B.1.1|Brazil|2020-04-07	South America|hCoV-19/Brazil/RJ-INCA-C77/2020|EPI ISL 513567|B.1.1.33|Brazil|2020-04-24	0.0001372720	South America
South America|hCoV-19/Brazil/PE-IAM17/2020|EPI ISL 500866|B.1.1|Brazil|2020-04-07	South America|hCoV-19/Brazil/RJ-INCA-C77/2020|EPI ISL 513567|B.1.1.33|Brazil|2020-04-24	0.0001381889	South America
South America|hCoV-19/Brazil/PE-IAM16/2020|EPI ISL 500865|B.1.1|Brazil|2020-04-07	South America|hCoV-19/Brazil/RJ-INCA-C77/2020|EPI ISL 513567|B.1.1.33|Brazil|2020-04-24	0.0001389454	South America
South America|hCoV-19/Brazil/PE-IAM19/2020|EPI ISL 500467|B.1|Brazil|2020-04-07	South America|hCoV-19/Brazil/RJ-INCA-C77/2020|EPI ISL 513567|B.1.1.33|Brazil|2020-04-24	0.0004181216	South America
South America|hCoV-19/Brazil/SP-138/2020|EPI ISL 468305|B.1.1|Brazil|2020-04-08	South America|hCoV-19/Brazil/RJ-INCA-C77/2020|EPI ISL 513567|B.1.1.33|Brazil|2020-04-24	0.0002019411	South America
South America|hCoV-19/Brazil/RJ-INCA-C06/2020|EPI ISL 513513|B.1.1.33|Brazil|2020-04-08	South America|hCoV-19/Brazil/RJ-INCA-C77/2020|EPI ISL 513567|B.1.1.33|Brazil|2020-04-24	0.0000672983	South America
South America|hCoV-19/Brazil/PE-IAM84/2020|EPI ISL 500484|B.1.1|Brazil|2020-04-08	South America|hCoV-19/Brazil/RJ-INCA-C77/2020|EPI ISL 513567|B.1.1.33|Brazil|2020-04-24	0.0001009497	South America
South America|hCoV-19/Brazil/RJ-1702/2020|EPI ISL 456087|B.1.1.33|Brazil|2020-04-08	South America|hCoV-19/Brazil/RJ-INCA-C77/2020|EPI ISL 513567|B.1.1.33|Brazil|2020-04-24	0.0000336609	South America
South America|hCoV-19/Brazil/RJ-1690/2020|EPI ISL 456084|B.1.1.33|Brazil|2020-04-08	South America|hCoV-19/Brazil/RJ-INCA-C77/2020|EPI ISL 513567|B.1.1.33|Brazil|2020-04-24	0.0001009897	South America
South America|hCoV-19/Brazil/RJ-1701/2020|EPI ISL 456086|B.1.1.33|Brazil|2020-04-08	South America|hCoV-19/Brazil/RJ-INCA-C77/2020|EPI ISL 513567|B.1.1.33|Brazil|2020-04-24	0.0000673232	South America
South America|hCoV-19/Brazil/RJ-1691/2020|EPI ISL 456085|B.1.1.33|Brazil|2020-04-08	South America|hCoV-19/Brazil/RJ-INCA-C77/2020|EPI ISL 513567|B.1.1.33|Brazil|2020-04-24	0.0000000000	South America
South America|hCoV-19/Peru/LAM-INS-044/2020|EPI ISL 514265|B.1.1.1|Peru|2020-04-08	South America|hCoV-19/Brazil/RJ-INCA-C77/2020|EPI ISL 513567|B.1.1.33|Brazil|2020-04-24	0.0002371754	South America
South America|hCoV-19/Brazil/PE-IAM30/2020|EPI ISL 500477|B.1.1|Brazil|2020-04-08	South America|hCoV-19/Brazil/RJ-INCA-C77/2020|EPI ISL 513567|B.1.1.33|Brazil|2020-04-24	0.0001010074	South America
South America|hCoV-19/Brazil/PE-IAM29/2020|EPI ISL 500872|B.1.1|Brazil|2020-04-08	South America|hCoV-19/Brazil/RJ-INCA-C77/2020|EPI ISL 513567|B.1.1.33|Brazil|2020-04-24	0.0001348448	South America
South America|hCoV-19/Brazil/PE-IAM221/2020|EPI ISL 500473|B.1.1|Brazil|2020-04-08	South America|hCoV-19/Brazil/RJ-INCA-C77/2020|EPI ISL 513567|B.1.1.33|Brazil|2020-04-24	0.0000675757	South America
South America|hCoV-19/Brazil/PE-IAM48/2020|EPI ISL 500482|B.1.1|Brazil|2020-04-08	South America|hCoV-19/Brazil/RJ-INCA-C77/2020|EPI ISL 513567|B.1.1.33|Brazil|2020-04-24	0.0001014369	South America
South America|hCoV-19/Brazil/PE-IAM87/2020|EPI ISL 500485|B.1.1|Brazil|2020-04-08	South America|hCoV-19/Brazil/RJ-INCA-C77/2020|EPI ISL 513567|B.1.1.33|Brazil|2020-04-24	0.0001015235	South America
South America|hCoV-19/Brazil/PE-IAM39/2020|EPI ISL 500481|B.1.1|Brazil|2020-04-08	South America|hCoV-19/Brazil/RJ-INCA-C77/2020|EPI ISL 513567|B.1.1.33|Brazil|2020-04-24	0.0002712603	South America
South America|hCoV-19/Brazil/PE-IAM273/2020|EPI ISL 500476|B.1.1|Brazil|2020-04-08	South America|hCoV-19/Brazil/RJ-INCA-C77/2020|EPI ISL 513567|B.1.1.33|Brazil|2020-04-24	0.0001368354	South America
South America|hCoV-19/Brazil/SP-L1-CAMPI16/2020|EPI ISL 476158|B.1.1.33|Brazil|2020-04-08	South America|hCoV-19/Brazil/RJ-INCA-C77/2020|EPI ISL 513567|B.1.1.33|Brazil|2020-04-24	0.0000342145	South America
South America|hCoV-19/Brazil/MG-0289/2020|EPI ISL 470594|B.1.1.33|Brazil|2020-04-08	South America|hCoV-19/Brazil/RJ-INCA-C77/2020|EPI ISL 513567|B.1.1.33|Brazil|2020-04-24	0.0001710832	South America
South America|hCoV-19/Brazil/RJ-0261/2020|EPI ISL 470628|B.1.1.33|Brazil|2020-04-08	South America|hCoV-19/Brazil/RJ-INCA-C77/2020|EPI ISL 513567|B.1.1.33|Brazil|2020-04-24	0.0000000000	South America
South America|hCoV-19/Brazil/AP-IEC-163359/2020|EPI ISL 524795|B.1.1.33|Brazil|2020-04-09	South America|hCoV-19/Brazil/RJ-INCA-C77/2020|EPI ISL 513567|B.1.1.33|Brazil|2020-04-24	0.0000000000	South America
South America|hCoV-19/Brazil/RJ-1901/2020|EPI ISL 456089|B.1.1.33|Brazil|2020-04-09	South America|hCoV-19/Brazil/RJ-INCA-C77/2020|EPI ISL 513567|B.1.1.33|Brazil|2020-04-24	0.0001009944	South America
South America|hCoV-19/Brazil/RJ-1902/2020|EPI ISL 456090|B.1.1.33|Brazil|2020-04-09	South America|hCoV-19/Brazil/RJ-INCA-C77/2020|EPI ISL 513567|B.1.1.33|Brazil|2020-04-24	0.0001009918	South America
South America|hCoV-19/Brazil/RJ-1921/2020|EPI ISL 456091|B.1.1.33|Brazil|2020-04-09	South America|hCoV-19/Brazil/RJ-INCA-C77/2020|EPI ISL 513567|B.1.1.33|Brazil|2020-04-24	0.0000673281	South America
South America|hCoV-19/Colombia/MET-INS-95637/2020|EPI ISL 498164|B.1.1|Colombia|2020-04-09	South America|hCoV-19/Brazil/RJ-INCA-C77/2020|EPI ISL 513567|B.1.1.33|Brazil|2020-04-24	0.0000673074	South America
South America|hCoV-19/Colombia/RIS-INS-95663/2020|EPI ISL 498165|B.1.5|Colombia|2020-04-09	South America|hCoV-19/Brazil/RJ-INCA-C77/2020|EPI ISL 513567|B.1.1.33|Brazil|2020-04-24	0.0002356312	South America
South America|hCoV-19/Brazil/PE-IAM138/2020|EPI ISL 500463|B|Brazil|2020-04-09	South America|hCoV-19/Brazil/RJ-INCA-C77/2020|EPI ISL 513567|B.1.1.33|Brazil|2020-04-24	0.0003369106	South America
South America|hCoV-19/Colombia/COR-GVI-97527/2020|EPI ISL 447817|B.1.255|Colombia|2020-04-09	South America|hCoV-19/Brazil/RJ-INCA-C77/2020|EPI ISL 513567|B.1.1.33|Brazil|2020-04-24	0.0002693805	South America
South America|hCoV-19/Brazil/PE-IAM103/2020|EPI ISL 500462|B.1.1|Brazil|2020-04-09	South America|hCoV-19/Brazil/RJ-INCA-C77/2020|EPI ISL 513567|B.1.1.33|Brazil|2020-04-24	0.0001014061	South America
South America|hCoV-19/Brazil/RJ-0262/2020|EPI ISL 470629|B.1.1.33|Brazil|2020-04-09	South America|hCoV-19/Brazil/RJ-INCA-C77/2020|EPI ISL 513567|B.1.1.33|Brazil|2020-04-24	0.0000000000	South America
South America|hCoV-19/Brazil/PE-IAM238/2020|EPI ISL 500475|B.1.1|Brazil|2020-04-09	South America|hCoV-19/Brazil/RJ-INCA-C77/2020|EPI ISL 513567|B.1.1.33|Brazil|2020-04-24	0.0001019547	South America
South America|hCoV-19/Brazil/PE-IAM212/2020|EPI ISL 500470|B.1.1|Brazil|2020-04-09	South America|hCoV-19/Brazil/RJ-INCA-C77/2020|EPI ISL 513567|B.1.1.33|Brazil|2020-04-24	0.0002042173	South America
South America|hCoV-19/Brazil/PE-IAM220/2020|EPI ISL 500472|B.1.1|Brazil|2020-04-09	South America|hCoV-19/Brazil/RJ-INCA-C77/2020|EPI ISL 513567|B.1.1.33|Brazil|2020-04-24	0.0001023783	South America
South America|hCoV-19/Brazil/SP-L1-CAMPI19/2020|EPI ISL 476160|B.1.1.33|Brazil|2020-04-09	South America|hCoV-19/Brazil/RJ-INCA-C77/2020|EPI ISL 513567|B.1.1.33|Brazil|2020-04-24	0.0000000000	South America
South America|hCoV-19/Brazil/MG-0288/2020|EPI ISL 470593|B.1|Brazil|2020-04-09	South America|hCoV-19/Brazil/RJ-INCA-C77/2020|EPI ISL 513567|B.1.1.33|Brazil|2020-04-24	0.0002396314	South America
South America|hCoV-19/Brazil/PE-IAM167/2020|EPI ISL 500466|B.1.1|Brazil|2020-04-09	South America|hCoV-19/Brazil/RJ-INCA-C77/2020|EPI ISL 513567|B.1.1.33|Brazil|2020-04-24	0.0001373369	South America
South America|hCoV-19/Brazil/PE-IAM209/2020|EPI ISL 500468|B.1.1|Brazil|2020-04-09	South America|hCoV-19/Brazil/RJ-INCA-C77/2020|EPI ISL 513567|B.1.1.33|Brazil|2020-04-24	0.0001035093	South America
South America|hCoV-19/Brazil/PE-IAM230/2020|EPI ISL 500869|B.1.1|Brazil|2020-04-09	South America|hCoV-19/Brazil/RJ-INCA-C77/2020|EPI ISL 513567|B.1.1.33|Brazil|2020-04-24	0.0001382014	South America
South America|hCoV-19/Brazil/PE-IAM235/2020|EPI ISL 500870|B.1.1|Brazil|2020-04-09	South America|hCoV-19/Brazil/RJ-INCA-C77/2020|EPI ISL 513567|B.1.1.33|Brazil|2020-04-24	0.0001037935	South America
South America|hCoV-19/Brazil/PE-IAM171/2020|EPI ISL 500867|B.1.1|Brazil|2020-04-09	South America|hCoV-19/Brazil/RJ-INCA-C77/2020|EPI ISL 513567|B.1.1.33|Brazil|2020-04-24	0.0002774804	South America
South America|hCoV-19/Brazil/PE-IAM158/2020|EPI ISL 500465|B.1.1|Brazil|2020-04-09	South America|hCoV-19/Brazil/RJ-INCA-C77/2020|EPI ISL 513567|B.1.1.33|Brazil|2020-04-24	0.0002086072	South America
South America|hCoV-19/Brazil/PE-IAM211/2020|EPI ISL 500469|B.1.1|Brazil|2020-04-09	South America|hCoV-19/Brazil/RJ-INCA-C77/2020|EPI ISL 513567|B.1.1.33|Brazil|2020-04-24	0.0001392043	South America
South America|hCoV-19/Brazil/PE-IAM139/2020|EPI ISL 500464|B.1.1|Brazil|2020-04-09	South America|hCoV-19/Brazil/RJ-INCA-C77/2020|EPI ISL 513567|B.1.1.33|Brazil|2020-04-24	0.0001048416	South America
South America|hCoV-19/Brazil/PE-IAM248/2020|EPI ISL 500871|B.1.1|Brazil|2020-04-09	South America|hCoV-19/Brazil/RJ-INCA-C77/2020|EPI ISL 513567|B.1.1.33|Brazil|2020-04-24	0.0001060594	South America
South America|hCoV-19/Brazil/SP-181/2020|EPI ISL 523976|B.1.1.33|Brazil|2020-04-10	South America|hCoV-19/Brazil/RJ-INCA-C77/2020|EPI ISL 513567|B.1.1.33|Brazil|2020-04-24	0.0001009496	South America
South America|hCoV-19/Brazil/RJ-1923/2020|EPI ISL 456092|B.1.1.33|Brazil|2020-04-10	South America|hCoV-19/Brazil/RJ-INCA-C77/2020|EPI ISL 513567|B.1.1.33|Brazil|2020-04-24	0.0000336624	South America
South America|hCoV-19/Peru/ANC-INS-049/2020|EPI ISL 516653|C.14|Peru|2020-04-10	South America|hCoV-19/Brazil/RJ-INCA-C77/2020|EPI ISL 513567|B.1.1.33|Brazil|2020-04-24	0.0003049821	South America
South America|hCoV-19/Brazil/SP-545/2020|EPI ISL 471551|B.1.1.33|Brazil|2020-04-10	South America|hCoV-19/Brazil/RJ-INCA-C77/2020|EPI ISL 513567|B.1.1.33|Brazil|2020-04-24	0.0000336522	South America
South America|hCoV-19/Brazil/SP-176/2020|EPI ISL 523972|B.1|Brazil|2020-04-11	South America|hCoV-19/Brazil/RJ-INCA-C77/2020|EPI ISL 513567|B.1.1.33|Brazil|2020-04-24	0.0002692682	South America
South America|hCoV-19/Argentina/PAIS-A0020/2020|EPI ISL 430811|B.1.1.1|Argentina|2020-04-11	South America|hCoV-19/Brazil/RJ-INCA-C77/2020|EPI ISL 513567|B.1.1.33|Brazil|2020-04-24	0.0002355873	South America
South America|hCoV-19/Peru/ANC-INS-050/2020|EPI ISL 516654|B.1.255|Peru|2020-04-11	South America|hCoV-19/Brazil/RJ-INCA-C77/2020|EPI ISL 513567|B.1.1.33|Brazil|2020-04-24	0.0002710100	South America
South America|hCoV-19/Peru/ANC-INS-045/2020|EPI ISL 516628|B.1.255|Peru|2020-04-11	South America|hCoV-19/Brazil/RJ-INCA-C77/2020|EPI ISL 513567|B.1.1.33|Brazil|2020-04-24	0.0002710835	South America
South America|hCoV-19/Peru/LIM-INS-041/2020|EPI ISL 514226|B.1.1|Peru|2020-04-11	South America|hCoV-19/Brazil/RJ-INCA-C77/2020|EPI ISL 513567|B.1.1.33|Brazil|2020-04-24	0.0000677519	South America
South America|hCoV-19/Peru/ANC-INS-052/2020|EPI ISL 516686|B.1.1.1|Peru|2020-04-11	South America|hCoV-19/Brazil/RJ-INCA-C77/2020|EPI ISL 513567|B.1.1.33|Brazil|2020-04-24	0.0002710707	South America
South America|hCoV-19/Peru/LIM-INS-053/2020|EPI ISL 516721|B.1.1.1|Peru|2020-04-11	South America|hCoV-19/Brazil/RJ-INCA-C77/2020|EPI ISL 513567|B.1.1.33|Brazil|2020-04-24	0.0002710707	South America
South America|hCoV-19/Argentina/PAIS-A0021/2020|EPI ISL 430812|B.1.1.1|Argentina|2020-04-11	South America|hCoV-19/Brazil/RJ-INCA-C77/2020|EPI ISL 513567|B.1.1.33|Brazil|2020-04-24	0.0003029764	South America
South America|hCoV-19/Argentina/PAIS-A0022/2020|EPI ISL 430813|B.1.1.1|Argentina|2020-04-11	South America|hCoV-19/Brazil/RJ-INCA-C77/2020|EPI ISL 513567|B.1.1.33|Brazil|2020-04-24	0.0002033963	South America
South America|hCoV-19/Brazil/RJ-1927/2020|EPI ISL 456093|B.1.1.33|Brazil|2020-04-12	South America|hCoV-19/Brazil/RJ-INCA-C77/2020|EPI ISL 513567|B.1.1.33|Brazil|2020-04-24	0.0000673264	South America
South America|hCoV-19/Peru/ANC-INS-051/2020|EPI ISL 516685|B.1.1.1|Peru|2020-04-12	South America|hCoV-19/Brazil/RJ-INCA-C77/2020|EPI ISL 513567|B.1.1.33|Brazil|2020-04-24	0.0002710707	South America
South America|hCoV-19/Peru/LAL-INS-056/2020|EPI ISL 517686|C.14|Peru|2020-04-12	South America|hCoV-19/Brazil/RJ-INCA-C77/2020|EPI ISL 513567|B.1.1.33|Brazil|2020-04-24	0.0003049678	South America
South America|hCoV-19/Peru/LIM-INS-042/2020|EPI ISL 514227|B.1|Peru|2020-04-12	South America|hCoV-19/Brazil/RJ-INCA-C77/2020|EPI ISL 513567|B.1.1.33|Brazil|2020-04-24	0.0002371878	South America
South America|hCoV-19/Colombia/I30/2020|EPI ISL 526959|B.1|Colombia|2020-04-12	South America|hCoV-19/Brazil/RJ-INCA-C77/2020|EPI ISL 513567|B.1.1.33|Brazil|2020-04-24	0.0003732141	South America
South America|hCoV-19/Brazil/RJ-1953/2020|EPI ISL 541352|B.1.1.33|Brazil|2020-04-13	South America|hCoV-19/Brazil/RJ-INCA-C77/2020|EPI ISL 513567|B.1.1.33|Brazil|2020-04-24	0.0000000000	South America
South America|hCoV-19/Brazil/RJ-1948/2020|EPI ISL 456095|B.1.1.33|Brazil|2020-04-13	South America|hCoV-19/Brazil/RJ-INCA-C77/2020|EPI ISL 513567|B.1.1.33|Brazil|2020-04-24	0.0000000000	South America
South America|hCoV-19/Brazil/RJ-1952/2020|EPI ISL 456096|B.1.1.33|Brazil|2020-04-13	South America|hCoV-19/Brazil/RJ-INCA-C77/2020|EPI ISL 513567|B.1.1.33|Brazil|2020-04-24	0.0000336617	South America
South America|hCoV-19/Brazil/RJ-1943/2020|EPI ISL 456094|B.1.1.33|Brazil|2020-04-13	South America|hCoV-19/Brazil/RJ-INCA-C77/2020|EPI ISL 513567|B.1.1.33|Brazil|2020-04-24	0.0000336609	South America
South America|hCoV-19/Brazil/RJ-2000/2020|EPI ISL 456098|B.1.1.33|Brazil|2020-04-13	South America|hCoV-19/Brazil/RJ-INCA-C77/2020|EPI ISL 513567|B.1.1.33|Brazil|2020-04-24	0.0001009944	South America
South America|hCoV-19/Ecuador/USFQ-131/2020|EPI ISL 491935|B.1.1.1|Ecuador|2020-04-13	South America|hCoV-19/Brazil/RJ-INCA-C77/2020|EPI ISL 513567|B.1.1.33|Brazil|2020-04-24	0.0002021221	South America
South America|hCoV-19/Peru/ARE-INS-076/2020|EPI ISL 527789|B.1.1|Peru|2020-04-13	South America|hCoV-19/Brazil/RJ-INCA-C77/2020|EPI ISL 513567|B.1.1.33|Brazil|2020-04-24	0.0001016328	South America
South America|hCoV-19/Peru/LIM-INS-033/2020|EPI ISL 491458|B.1.1.1|Peru|2020-04-13	South America|hCoV-19/Brazil/RJ-INCA-C77/2020|EPI ISL 513567|B.1.1.33|Brazil|2020-04-24	0.0002371642	South America
South America|hCoV-19/Brazil/RJ-1966/2020|EPI ISL 456097|B.1.1.33|Brazil|2020-04-13	South America|hCoV-19/Brazil/RJ-INCA-C77/2020|EPI ISL 513567|B.1.1.33|Brazil|2020-04-24	0.0000336620	South America
South America|hCoV-19/Brazil/PE-IAM311/2020|EPI ISL 500480|B.1.1|Brazil|2020-04-13	South America|hCoV-19/Brazil/RJ-INCA-C77/2020|EPI ISL 513567|B.1.1.33|Brazil|2020-04-24	0.0001356431	South America
South America|hCoV-19/Brazil/PE-IAM355/2020|EPI ISL 500874|B.1.1|Brazil|2020-04-13	South America|hCoV-19/Brazil/RJ-INCA-C77/2020|EPI ISL 513567|B.1.1.33|Brazil|2020-04-24	0.0000680539	South America
South America|hCoV-19/Brazil/RJ-0263/2020|EPI ISL 470630|B.1.1.33|Brazil|2020-04-13	South America|hCoV-19/Brazil/RJ-INCA-C77/2020|EPI ISL 513567|B.1.1.33|Brazil|2020-04-24	0.0000684407	South America
South America|hCoV-19/Brazil/PE-IAM305/2020|EPI ISL 500478|B.1.1|Brazil|2020-04-13	South America|hCoV-19/Brazil/RJ-INCA-C77/2020|EPI ISL 513567|B.1.1.33|Brazil|2020-04-24	0.0001727677	South America
South America|hCoV-19/Brazil/MG-0258/2020|EPI ISL 470589|B.1.1.33|Brazil|2020-04-13	South America|hCoV-19/Brazil/RJ-INCA-C77/2020|EPI ISL 513567|B.1.1.33|Brazil|2020-04-24	0.0000345623	South America
South America|hCoV-19/Brazil/RJ-INCA-C15/2020|EPI ISL 513518|B.1.1.33|Brazil|2020-04-14	South America|hCoV-19/Brazil/RJ-INCA-C77/2020|EPI ISL 513567|B.1.1.33|Brazil|2020-04-24	0.0000673046	South America
South America|hCoV-19/Brazil/RJ-INCA-C13/2020|EPI ISL 513516|B.1.1.33|Brazil|2020-04-14	South America|hCoV-19/Brazil/RJ-INCA-C77/2020|EPI ISL 513567|B.1.1.33|Brazil|2020-04-24	0.0000673286	South America
South America|hCoV-19/Brazil/RJ-INCA-C12/2020|EPI ISL 513515|B.1.1.33|Brazil|2020-04-14	South America|hCoV-19/Brazil/RJ-INCA-C77/2020|EPI ISL 513567|B.1.1.33|Brazil|2020-04-24	0.0001009544	South America
South America|hCoV-19/Colombia/TOL-INS-0341-T15/2020|EPI ISL 526964|B.1|Colombia|2020-04-14	South America|hCoV-19/Brazil/RJ-INCA-C77/2020|EPI ISL 513567|B.1.1.33|Brazil|2020-04-24	0.0003371264	South America
South America|hCoV-19/Colombia/TOL-INS-0345-T20/2020|EPI ISL 526963|B.1|Colombia|2020-04-14	South America|hCoV-19/Brazil/RJ-INCA-C77/2020|EPI ISL 513567|B.1.1.33|Brazil|2020-04-24	0.0003371352	South America
South America|hCoV-19/Colombia/TOL-INS-0330-T5/2020|EPI ISL 526965|B.1|Colombia|2020-04-14	South America|hCoV-19/Brazil/RJ-INCA-C77/2020|EPI ISL 513567|B.1.1.33|Brazil|2020-04-24	0.0002700441	South America
South America|hCoV-19/Brazil/RJ-0266/2020|EPI ISL 470632|B.1.1.33|Brazil|2020-04-14	South America|hCoV-19/Brazil/RJ-INCA-C77/2020|EPI ISL 513567|B.1.1.33|Brazil|2020-04-24	0.0000339603	South America
South America|hCoV-19/Brazil/RJ-0265/2020|EPI ISL 470631|B.1.1.33|Brazil|2020-04-14	South America|hCoV-19/Brazil/RJ-INCA-C77/2020|EPI ISL 513567|B.1.1.33|Brazil|2020-04-24	0.0000679285	South America
South America|hCoV-19/Uruguay/UY-NYUMC873/2020|EPI ISL 457969|B.1.1|Uruguay|2020-04-14	South America|hCoV-19/Brazil/RJ-INCA-C77/2020|EPI ISL 513567|B.1.1.33|Brazil|2020-04-24	0.0001026312	South America
South America|hCoV-19/Brazil/RJ-INCA-C14/2020|EPI ISL 513517|B.1.1.33|Brazil|2020-04-14	South America|hCoV-19/Brazil/RJ-INCA-C77/2020|EPI ISL 513567|B.1.1.33|Brazil|2020-04-24	0.0000695424	South America
South America|hCoV-19/Brazil/RJ-UFRJ-1019/2020|EPI ISL 492032|B.1.1.33|Brazil|2020-04-15	South America|hCoV-19/Brazil/RJ-INCA-C77/2020|EPI ISL 513567|B.1.1.33|Brazil|2020-04-24	0.0000672983	South America
South America|hCoV-19/Brazil/AP-IEC-164082/2020|EPI ISL 458143|B.1.1.33|Brazil|2020-04-15	South America|hCoV-19/Brazil/RJ-INCA-C77/2020|EPI ISL 513567|B.1.1.33|Brazil|2020-04-24	0.0000000000	South America
South America|hCoV-19/Argentina/PAIS-G0001/2020|EPI ISL 499083|B.1.5|Argentina|2020-04-15	South America|hCoV-19/Brazil/RJ-INCA-C77/2020|EPI ISL 513567|B.1.1.33|Brazil|2020-04-24	0.0004713505	South America
South America|hCoV-19/Brazil/RJ-2044/2020|EPI ISL 456101|B.1.1.33|Brazil|2020-04-15	South America|hCoV-19/Brazil/RJ-INCA-C77/2020|EPI ISL 513567|B.1.1.33|Brazil|2020-04-24	0.0000336609	South America
South America|hCoV-19/Brazil/RJ-2033/2020|EPI ISL 456100|B.1.1.33|Brazil|2020-04-15	South America|hCoV-19/Brazil/RJ-INCA-C77/2020|EPI ISL 513567|B.1.1.33|Brazil|2020-04-24	0.0000000000	South America
South America|hCoV-19/Brazil/RJ-0267/2020|EPI ISL 470633|B.1.1.33|Brazil|2020-04-15	South America|hCoV-19/Brazil/RJ-INCA-C77/2020|EPI ISL 513567|B.1.1.33|Brazil|2020-04-24	0.0000339619	South America
South America|hCoV-19/Brazil/RJ-0268/2020|EPI ISL 470634|B.1.1.33|Brazil|2020-04-15	South America|hCoV-19/Brazil/RJ-INCA-C77/2020|EPI ISL 513567|B.1.1.33|Brazil|2020-04-24	0.0000000000	South America
South America|hCoV-19/Brazil/RJ-INCA-C34/2020|EPI ISL 513542|B.1.1.33|Brazil|2020-04-16	South America|hCoV-19/Brazil/RJ-INCA-C77/2020|EPI ISL 513567|B.1.1.33|Brazil|2020-04-24	0.0000336484	South America
South America|hCoV-19/Brazil/RJ-INCA-C28/2020|EPI ISL 513536|B.1.1.33|Brazil|2020-04-16	South America|hCoV-19/Brazil/RJ-INCA-C77/2020|EPI ISL 513567|B.1.1.33|Brazil|2020-04-24	0.0000673001	South America
South America|hCoV-19/Brazil/RJ-INCA-C23/2020|EPI ISL 513531|B.1.1.33|Brazil|2020-04-16	South America|hCoV-19/Brazil/RJ-INCA-C77/2020|EPI ISL 513567|B.1.1.33|Brazil|2020-04-24	0.0000336500	South America
South America|hCoV-19/Brazil/RJ-INCA-C26/2020|EPI ISL 513534|B.1.1.33|Brazil|2020-04-16	South America|hCoV-19/Brazil/RJ-INCA-C77/2020|EPI ISL 513567|B.1.1.33|Brazil|2020-04-24	0.0001009544	South America
South America|hCoV-19/Brazil/RJ-INCA-C25/2020|EPI ISL 513533|B.1.1.33|Brazil|2020-04-16	South America|hCoV-19/Brazil/RJ-INCA-C77/2020|EPI ISL 513567|B.1.1.33|Brazil|2020-04-24	0.0000336484	South America
South America|hCoV-19/Brazil/RJ-INCA-C22/2020|EPI ISL 513530|B.1.1.33|Brazil|2020-04-16	South America|hCoV-19/Brazil/RJ-INCA-C77/2020|EPI ISL 513567|B.1.1.33|Brazil|2020-04-24	0.0000000000	South America
South America|hCoV-19/Brazil/RJ-INCA-C32/2020|EPI ISL 513540|B.1.1.33|Brazil|2020-04-16	South America|hCoV-19/Brazil/RJ-INCA-C77/2020|EPI ISL 513567|B.1.1.33|Brazil|2020-04-24	0.0000672983	South America
South America|hCoV-19/Brazil/RJ-INCA-C35/2020|EPI ISL 513543|B.1.1.33|Brazil|2020-04-16	South America|hCoV-19/Brazil/RJ-INCA-C77/2020|EPI ISL 513567|B.1.1.33|Brazil|2020-04-24	0.0000336500	South America
South America|hCoV-19/Brazil/RJ-2091/2020|EPI ISL 467347|B.1.1.33|Brazil|2020-04-16	South America|hCoV-19/Brazil/RJ-INCA-C77/2020|EPI ISL 513567|B.1.1.33|Brazil|2020-04-24	0.0001009570	South America
South America|hCoV-19/Brazil/RJ-2100/2020|EPI ISL 541353|B.1.1.33|Brazil|2020-04-16	South America|hCoV-19/Brazil/RJ-INCA-C77/2020|EPI ISL 513567|B.1.1.33|Brazil|2020-04-24	0.0000336504	South America
South America|hCoV-19/Brazil/RJ-2078/2020|EPI ISL 456106|B.1.1.33|Brazil|2020-04-16	South America|hCoV-19/Brazil/RJ-INCA-C77/2020|EPI ISL 513567|B.1.1.33|Brazil|2020-04-24	0.0000336624	South America
South America|hCoV-19/Brazil/RJ-2057/2020|EPI ISL 456102|B.1.1.33|Brazil|2020-04-16	South America|hCoV-19/Brazil/RJ-INCA-C77/2020|EPI ISL 513567|B.1.1.33|Brazil|2020-04-24	0.0000336617	South America
South America|hCoV-19/Brazil/RJ-2062/2020|EPI ISL 456103|B.1.1.33|Brazil|2020-04-16	South America|hCoV-19/Brazil/RJ-INCA-C77/2020|EPI ISL 513567|B.1.1.33|Brazil|2020-04-24	0.0001009918	South America
South America|hCoV-19/Brazil/RJ-2072/2020|EPI ISL 456104|B.1.1.33|Brazil|2020-04-16	South America|hCoV-19/Brazil/RJ-INCA-C77/2020|EPI ISL 513567|B.1.1.33|Brazil|2020-04-24	0.0000000000	South America
South America|hCoV-19/Brazil/RJ-2077/2020|EPI ISL 456105|B.1.1.33|Brazil|2020-04-16	South America|hCoV-19/Brazil/RJ-INCA-C77/2020|EPI ISL 513567|B.1.1.33|Brazil|2020-04-24	0.0000673295	South America
South America|hCoV-19/Peru/ARE-INS-075/2020|EPI ISL 527787|B.1.1|Peru|2020-04-16	South America|hCoV-19/Brazil/RJ-INCA-C77/2020|EPI ISL 513567|B.1.1.33|Brazil|2020-04-24	0.0001355098	South America
South America|hCoV-19/Brazil/RJ-INCA-C30/2020|EPI ISL 513538|B.1.1.33|Brazil|2020-04-16	South America|hCoV-19/Brazil/RJ-INCA-C77/2020|EPI ISL 513567|B.1.1.33|Brazil|2020-04-24	0.0000336511	South America
South America|hCoV-19/Brazil/RJ-0269/2020|EPI ISL 470635|B.1.1.33|Brazil|2020-04-16	South America|hCoV-19/Brazil/RJ-INCA-C77/2020|EPI ISL 513567|B.1.1.33|Brazil|2020-04-24	0.0000339580	South America
South America|hCoV-19/Brazil/RJ-0270/2020|EPI ISL 470636|B.1.1.33|Brazil|2020-04-16	South America|hCoV-19/Brazil/RJ-INCA-C77/2020|EPI ISL 513567|B.1.1.33|Brazil|2020-04-24	0.0000342159	South America
South America|hCoV-19/Brazil/MG-0291/2020|EPI ISL 470596|B.1.1.33|Brazil|2020-04-16	South America|hCoV-19/Brazil/RJ-INCA-C77/2020|EPI ISL 513567|B.1.1.33|Brazil|2020-04-24	0.0000345647	South America
South America|hCoV-19/Brazil/RJ-UFRJ-54093/2020|EPI ISL 492042|B.1.1.33|Brazil|2020-04-16	South America|hCoV-19/Brazil/RJ-INCA-C77/2020|EPI ISL 513567|B.1.1.33|Brazil|2020-04-24	0.0001346151	South America
South America|hCoV-19/Brazil/RJ-UFRJ-2215/2020|EPI ISL 492034|B.1.1.33|Brazil|2020-04-17	South America|hCoV-19/Brazil/RJ-INCA-C77/2020|EPI ISL 513567|B.1.1.33|Brazil|2020-04-24	0.0000000000	South America
South America|hCoV-19/Brazil/RJ-2231/2020|EPI ISL 541356|B.1.1.33|Brazil|2020-04-17	South America|hCoV-19/Brazil/RJ-INCA-C77/2020|EPI ISL 513567|B.1.1.33|Brazil|2020-04-24	0.0001009591	South America
South America|hCoV-19/Brazil/RJ-INCA-C39/2020|EPI ISL 513547|B.1.1.33|Brazil|2020-04-17	South America|hCoV-19/Brazil/RJ-INCA-C77/2020|EPI ISL 513567|B.1.1.33|Brazil|2020-04-24	0.0000336484	South America
South America|hCoV-19/Brazil/RJ-INCA-C40/2020|EPI ISL 513548|B.1.1.33|Brazil|2020-04-17	South America|hCoV-19/Brazil/RJ-INCA-C77/2020|EPI ISL 513567|B.1.1.33|Brazil|2020-04-24	0.0000336484	South America
South America|hCoV-19/Ecuador/USFQ-065/2020|EPI ISL 481247|B.1.1|Ecuador|2020-04-17	South America|hCoV-19/Brazil/RJ-INCA-C77/2020|EPI ISL 513567|B.1.1.33|Brazil|2020-04-24	0.0000672983	South America
South America|hCoV-19/Ecuador/USFQ-026/2020|EPI ISL 481244|B.1|Ecuador|2020-04-17	South America|hCoV-19/Brazil/RJ-INCA-C77/2020|EPI ISL 513567|B.1.1.33|Brazil|2020-04-24	0.0002692626	South America
South America|hCoV-19/Brazil/SP-164/2020|EPI ISL 523961|B.1.1.33|Brazil|2020-04-17	South America|hCoV-19/Brazil/RJ-INCA-C77/2020|EPI ISL 513567|B.1.1.33|Brazil|2020-04-24	0.0000673001	South America
South America|hCoV-19/Brazil/RJ-2208/2020|EPI ISL 467350|B.1.1.33|Brazil|2020-04-17	South America|hCoV-19/Brazil/RJ-INCA-C77/2020|EPI ISL 513567|B.1.1.33|Brazil|2020-04-24	0.0000336484	South America
South America|hCoV-19/Brazil/RJ-2197/2020|EPI ISL 467349|B.1.1.33|Brazil|2020-04-17	South America|hCoV-19/Brazil/RJ-INCA-C77/2020|EPI ISL 513567|B.1.1.33|Brazil|2020-04-24	0.0002355702	South America
South America|hCoV-19/Brazil/RJ-2233/2020|EPI ISL 467351|B.1.1.33|Brazil|2020-04-17	South America|hCoV-19/Brazil/RJ-INCA-C77/2020|EPI ISL 513567|B.1.1.33|Brazil|2020-04-24	0.0000000000	South America
South America|hCoV-19/Brazil/RJ-2195/2020|EPI ISL 467348|B.1.1.33|Brazil|2020-04-17	South America|hCoV-19/Brazil/RJ-INCA-C77/2020|EPI ISL 513567|B.1.1.33|Brazil|2020-04-24	0.0000000000	South America
South America|hCoV-19/Brazil/RJ-INCA-C41/2020|EPI ISL 513549|B.1.1.33|Brazil|2020-04-17	South America|hCoV-19/Brazil/RJ-INCA-C77/2020|EPI ISL 513567|B.1.1.33|Brazil|2020-04-24	0.0000000000	South America
South America|hCoV-19/Ecuador/USFQ-054/2020|EPI ISL 481246|B.1.1|Ecuador|2020-04-17	South America|hCoV-19/Brazil/RJ-INCA-C77/2020|EPI ISL 513567|B.1.1.33|Brazil|2020-04-24	0.0001346106	South America
South America|hCoV-19/Brazil/RJ-INCA-C42/2020|EPI ISL 513550|B.1.1.33|Brazil|2020-04-17	South America|hCoV-19/Brazil/RJ-INCA-C77/2020|EPI ISL 513567|B.1.1.33|Brazil|2020-04-24	0.0000673006	South America
South America|hCoV-19/Ecuador/USFQ-045/2020|EPI ISL 471268|B.1.1|Ecuador|2020-04-17	South America|hCoV-19/Brazil/RJ-INCA-C77/2020|EPI ISL 513567|B.1.1.33|Brazil|2020-04-24	0.0001683088	South America
South America|hCoV-19/Brazil/RJ-INCA-C44/2020|EPI ISL 513551|B.1.1.33|Brazil|2020-04-17	South America|hCoV-19/Brazil/RJ-INCA-C77/2020|EPI ISL 513567|B.1.1.33|Brazil|2020-04-24	0.0000337837	South America
South America|hCoV-19/Brazil/MG-0286/2020|EPI ISL 470591|B.1.1.33|Brazil|2020-04-17	South America|hCoV-19/Brazil/RJ-INCA-C77/2020|EPI ISL 513567|B.1.1.33|Brazil|2020-04-24	0.0001026628	South America
South America|hCoV-19/Brazil/RJ-0271/2020|EPI ISL 470637|B.1.1.33|Brazil|2020-04-17	South America|hCoV-19/Brazil/RJ-INCA-C77/2020|EPI ISL 513567|B.1.1.33|Brazil|2020-04-24	0.0000342159	South America
South America|hCoV-19/Brazil/SP-512/2020|EPI ISL 471556|B.1.1|Brazil|2020-04-18	South America|hCoV-19/Brazil/RJ-INCA-C77/2020|EPI ISL 513567|B.1.1.33|Brazil|2020-04-24	0.0002019411	South America
South America|hCoV-19/Argentina/PAIS-A0025/2020|EPI ISL 430816|B.1.1|Argentina|2020-04-18	South America|hCoV-19/Brazil/RJ-INCA-C77/2020|EPI ISL 513567|B.1.1.33|Brazil|2020-04-24	0.0002714146	South America
South America|hCoV-19/Argentina/PAIS-A0027/2020|EPI ISL 430818|B.1.1|Argentina|2020-04-19	South America|hCoV-19/Brazil/RJ-INCA-C77/2020|EPI ISL 513567|B.1.1.33|Brazil|2020-04-24	0.0002714054	South America
South America|hCoV-19/Brazil/RJ-INCA-C47/2020|EPI ISL 513553|B.1.1.33|Brazil|2020-04-20	South America|hCoV-19/Brazil/RJ-INCA-C77/2020|EPI ISL 513567|B.1.1.33|Brazil|2020-04-24	0.0000336500	South America
South America|hCoV-19/Brazil/AP-IEC-164346/2020|EPI ISL 458145|B.1.1.33|Brazil|2020-04-20	South America|hCoV-19/Brazil/RJ-INCA-C77/2020|EPI ISL 513567|B.1.1.33|Brazil|2020-04-24	0.0000673015	South America
South America|hCoV-19/Brazil/RJ-2376/2020|EPI ISL 541360|B.1.1.33|Brazil|2020-04-20	South America|hCoV-19/Brazil/RJ-INCA-C77/2020|EPI ISL 513567|B.1.1.33|Brazil|2020-04-24	0.0000336493	South America
South America|hCoV-19/Brazil/RJ-2377/2020|EPI ISL 541361|B.1.1.33|Brazil|2020-04-20	South America|hCoV-19/Brazil/RJ-INCA-C77/2020|EPI ISL 513567|B.1.1.33|Brazil|2020-04-24	0.0001009544	South America
South America|hCoV-19/Brazil/SE-6579/2020|EPI ISL 541388|B.1.1.33|Brazil|2020-04-20	South America|hCoV-19/Brazil/RJ-INCA-C77/2020|EPI ISL 513567|B.1.1.33|Brazil|2020-04-24	0.0001346106	South America
South America|hCoV-19/Brazil/SE-6583/2020|EPI ISL 541389|B.1|Brazil|2020-04-20	South America|hCoV-19/Brazil/RJ-INCA-C77/2020|EPI ISL 513567|B.1.1.33|Brazil|2020-04-24	0.0003029436	South America
South America|hCoV-19/Brazil/RJ-2422/2020|EPI ISL 467352|B.1.1.33|Brazil|2020-04-20	South America|hCoV-19/Brazil/RJ-INCA-C77/2020|EPI ISL 513567|B.1.1.33|Brazil|2020-04-24	0.0000336495	South America
South America|hCoV-19/Brazil/RJ-2343/2020|EPI ISL 541358|B.1.1.33|Brazil|2020-04-20	South America|hCoV-19/Brazil/RJ-INCA-C77/2020|EPI ISL 513567|B.1.1.33|Brazil|2020-04-24	0.0000000000	South America
South America|hCoV-19/Brazil/SE-6607/2020|EPI ISL 541395|B.1.5|Brazil|2020-04-20	South America|hCoV-19/Brazil/RJ-INCA-C77/2020|EPI ISL 513567|B.1.1.33|Brazil|2020-04-24	0.0002693100	South America
South America|hCoV-19/Brazil/SE-6608/2020|EPI ISL 541396|B.1.5|Brazil|2020-04-20	South America|hCoV-19/Brazil/RJ-INCA-C77/2020|EPI ISL 513567|B.1.1.33|Brazil|2020-04-24	0.0002694188	South America
South America|hCoV-19/Brazil/RJ-INCA-C48/2020|EPI ISL 513554|B.1.1.33|Brazil|2020-04-20	South America|hCoV-19/Brazil/RJ-INCA-C77/2020|EPI ISL 513567|B.1.1.33|Brazil|2020-04-24	0.0000000000	South America
South America|hCoV-19/Brazil/RJ-INCA-C49/2020|EPI ISL 513555|B.1.1.33|Brazil|2020-04-20	South America|hCoV-19/Brazil/RJ-INCA-C77/2020|EPI ISL 513567|B.1.1.33|Brazil|2020-04-24	0.0000682390	South America
South America|hCoV-19/Brazil/RJ-INCA-C46/2020|EPI ISL 513552|B.1.1.33|Brazil|2020-04-20	South America|hCoV-19/Brazil/RJ-INCA-C77/2020|EPI ISL 513567|B.1.1.33|Brazil|2020-04-24	0.0000682358	South America
South America|hCoV-19/Brazil/RJ-2342/2020|EPI ISL 541357|B.1.1.33|Brazil|2020-04-20	South America|hCoV-19/Brazil/RJ-INCA-C77/2020|EPI ISL 513567|B.1.1.33|Brazil|2020-04-24	0.0001682846	South America
South America|hCoV-19/Brazil/SE-6606/2020|EPI ISL 541394|B.1.212|Brazil|2020-04-20	South America|hCoV-19/Brazil/RJ-INCA-C77/2020|EPI ISL 513567|B.1.1.33|Brazil|2020-04-24	0.0003036692	South America
South America|hCoV-19/Brazil/RJ-0273/2020|EPI ISL 470639|B.1.1.33|Brazil|2020-04-20	South America|hCoV-19/Brazil/RJ-INCA-C77/2020|EPI ISL 513567|B.1.1.33|Brazil|2020-04-24	0.0001358632	South America
South America|hCoV-19/Brazil/RJ-0275/2020|EPI ISL 470641|B.1.1.33|Brazil|2020-04-20	South America|hCoV-19/Brazil/RJ-INCA-C77/2020|EPI ISL 513567|B.1.1.33|Brazil|2020-04-24	0.0000000000	South America
South America|hCoV-19/Brazil/SE-6601/2020|EPI ISL 541392|B.1.1.33|Brazil|2020-04-20	South America|hCoV-19/Brazil/RJ-INCA-C77/2020|EPI ISL 513567|B.1.1.33|Brazil|2020-04-24	0.0001020518	South America
South America|hCoV-19/Brazil/RJ-0274/2020|EPI ISL 470640|B.1.1.33|Brazil|2020-04-20	South America|hCoV-19/Brazil/RJ-INCA-C77/2020|EPI ISL 513567|B.1.1.33|Brazil|2020-04-24	0.0000342187	South America
South America|hCoV-19/Brazil/SE-6603/2020|EPI ISL 541393|B.1.1|Brazil|2020-04-21	South America|hCoV-19/Brazil/RJ-INCA-C77/2020|EPI ISL 513567|B.1.1.33|Brazil|2020-04-24	0.0001346071	South America
South America|hCoV-19/Colombia/MAG-INS-101935/2020|EPI ISL 456153|B.1.255|Colombia|2020-04-22	South America|hCoV-19/Brazil/RJ-INCA-C77/2020|EPI ISL 513567|B.1.1.33|Brazil|2020-04-24	0.0002692807	South America
South America|hCoV-19/Brazil/RJ-INCA-C67/2020|EPI ISL 513559|B.1.1.33|Brazil|2020-04-22	South America|hCoV-19/Brazil/RJ-INCA-C77/2020|EPI ISL 513567|B.1.1.33|Brazil|2020-04-24	0.0001009523	South America
South America|hCoV-19/Brazil/RJ-INCA-C63/2020|EPI ISL 513556|B.1.1.33|Brazil|2020-04-22	South America|hCoV-19/Brazil/RJ-INCA-C77/2020|EPI ISL 513567|B.1.1.33|Brazil|2020-04-24	0.0000000000	South America
South America|hCoV-19/Brazil/SP-211/2020|EPI ISL 523991|B.1.1.33|Brazil|2020-04-22	South America|hCoV-19/Brazil/RJ-INCA-C77/2020|EPI ISL 513567|B.1.1.33|Brazil|2020-04-24	0.0000673015	South America
South America|hCoV-19/Brazil/RJ-INCA-C65/2020|EPI ISL 513558|B.1.1.33|Brazil|2020-04-22	South America|hCoV-19/Brazil/RJ-INCA-C77/2020|EPI ISL 513567|B.1.1.33|Brazil|2020-04-24	0.0000336500	South America
South America|hCoV-19/Peru/LOR-INS-082/2020|EPI ISL 514342|B.1.1|Peru|2020-04-22	South America|hCoV-19/Brazil/RJ-INCA-C77/2020|EPI ISL 513567|B.1.1.33|Brazil|2020-04-24	0.0002708266	South America
South America|hCoV-19/Peru/LOR-INS-080/2020|EPI ISL 514340|B.1.1|Peru|2020-04-22	South America|hCoV-19/Brazil/RJ-INCA-C77/2020|EPI ISL 513567|B.1.1.33|Brazil|2020-04-24	0.0001693232	South America
South America|hCoV-19/Peru/LOR-INS-079/2020|EPI ISL 514339|B.1.1|Peru|2020-04-22	South America|hCoV-19/Brazil/RJ-INCA-C77/2020|EPI ISL 513567|B.1.1.33|Brazil|2020-04-24	0.0001355197	South America
South America|hCoV-19/Ecuador/23055/2020|EPI ISL 491945|B.1.1|Ecuador|2020-04-22	South America|hCoV-19/Brazil/RJ-INCA-C77/2020|EPI ISL 513567|B.1.1.33|Brazil|2020-04-24	0.0000680214	South America
South America|hCoV-19/Peru/LOR-INS-081/2020|EPI ISL 514341|B.1.1|Peru|2020-04-22	South America|hCoV-19/Brazil/RJ-INCA-C77/2020|EPI ISL 513567|B.1.1.33|Brazil|2020-04-24	0.0002032859	South America
South America|hCoV-19/Brazil/SP-263/2020|EPI ISL 524467|B.1.1.33|Brazil|2020-04-22	South America|hCoV-19/Brazil/RJ-INCA-C77/2020|EPI ISL 513567|B.1.1.33|Brazil|2020-04-24	0.0001346531	South America
South America|hCoV-19/Uruguay/UY-NYUMC877/2020|EPI ISL 457973|B.1.1|Uruguay|2020-04-22	South America|hCoV-19/Brazil/RJ-INCA-C77/2020|EPI ISL 513567|B.1.1.33|Brazil|2020-04-24	0.0002399505	South America
South America|hCoV-19/Brazil/RJ-0276/2020|EPI ISL 470642|B.1.1.33|Brazil|2020-04-22	South America|hCoV-19/Brazil/RJ-INCA-C77/2020|EPI ISL 513567|B.1.1.33|Brazil|2020-04-24	0.0000342145	South America
South America|hCoV-19/Brazil/RJ-0277/2020|EPI ISL 470643|B.1.1.33|Brazil|2020-04-22	South America|hCoV-19/Brazil/RJ-INCA-C77/2020|EPI ISL 513567|B.1.1.33|Brazil|2020-04-24	0.0001026551	South America
South America|hCoV-19/Brazil/RJ-0278/2020|EPI ISL 470644|B.1.1.33|Brazil|2020-04-22	South America|hCoV-19/Brazil/RJ-INCA-C77/2020|EPI ISL 513567|B.1.1.33|Brazil|2020-04-24	0.0001711031	South America
South America|hCoV-19/Brazil/RJ-0279/2020|EPI ISL 470645|B.1.1.33|Brazil|2020-04-22	South America|hCoV-19/Brazil/RJ-INCA-C77/2020|EPI ISL 513567|B.1.1.33|Brazil|2020-04-24	0.0000342393	South America
South America|hCoV-19/Brazil/AP-IEC-164920/2020|EPI ISL 524796|B.1.1.33|Brazil|2020-04-23	South America|hCoV-19/Brazil/RJ-INCA-C77/2020|EPI ISL 513567|B.1.1.33|Brazil|2020-04-24	0.0000000000	South America
South America|hCoV-19/Brazil/SP-213/2020|EPI ISL 523992|B.1.1.33|Brazil|2020-04-23	South America|hCoV-19/Brazil/RJ-INCA-C77/2020|EPI ISL 513567|B.1.1.33|Brazil|2020-04-24	0.0000672983	South America
South America|hCoV-19/Peru/LIM-INS-029/2020|EPI ISL 491433|C.14|Peru|2020-04-23	South America|hCoV-19/Brazil/RJ-INCA-C77/2020|EPI ISL 513567|B.1.1.33|Brazil|2020-04-24	0.0002710305	South America
South America|hCoV-19/Peru/LIM-INS-031/2020|EPI ISL 491435|B.1|Peru|2020-04-23	South America|hCoV-19/Brazil/RJ-INCA-C77/2020|EPI ISL 513567|B.1.1.33|Brazil|2020-04-24	0.0002371476	South America
South America|hCoV-19/Peru/LIM-INS-030/2020|EPI ISL 491434|B.1.255|Peru|2020-04-23	South America|hCoV-19/Brazil/RJ-INCA-C77/2020|EPI ISL 513567|B.1.1.33|Brazil|2020-04-24	0.0002371928	South America
South America|hCoV-19/Brazil/RJ-0280/2020|EPI ISL 470646|B.1.1.33|Brazil|2020-04-23	South America|hCoV-19/Brazil/RJ-INCA-C77/2020|EPI ISL 513567|B.1.1.33|Brazil|2020-04-24	0.0000684351	South America
South America|hCoV-19/Brazil/RJ-INCA-C72/2020|EPI ISL 513563|B.1.1.33|Brazil|2020-04-24	South America|hCoV-19/Brazil/RJ-INCA-C77/2020|EPI ISL 513567|B.1.1.33|Brazil|2020-04-24	0.0000673014	South America
South America|hCoV-19/Brazil/RJ-INCA-C78/2020|EPI ISL 513568|B.1.1.33|Brazil|2020-04-24	South America|hCoV-19/Brazil/RJ-INCA-C77/2020|EPI ISL 513567|B.1.1.33|Brazil|2020-04-24	0.0001009544	South America
South America|hCoV-19/Brazil/RJ-INCA-C95/2020|EPI ISL 513572|B.1.1.33|Brazil|2020-04-24	South America|hCoV-19/Brazil/RJ-INCA-C77/2020|EPI ISL 513567|B.1.1.33|Brazil|2020-04-24	0.0000336500	South America
South America|hCoV-19/Brazil/SP-01/2020|EPI ISL 412964|B.1.5|Brazil|2020-02-25	South America|hCoV-19/Brazil/RJ-INCA-C75/2020|EPI ISL 513565|B.1.1.33|Brazil|2020-04-24	0.0002036140	South America
South America|hCoV-19/Brazil/SP-02/2020|EPI ISL 413016|B|Brazil|2020-02-28	South America|hCoV-19/Brazil/RJ-INCA-C75/2020|EPI ISL 513565|B.1.1.33|Brazil|2020-04-24	0.0005091988	South America
South America|hCoV-19/Brazil/SP-06/2020|EPI ISL 414015|B.1.5|Brazil|2020-02-29	South America|hCoV-19/Brazil/RJ-INCA-C75/2020|EPI ISL 513565|B.1.1.33|Brazil|2020-04-24	0.0002036140	South America
South America|hCoV-19/Brazil/ES-225/2020|EPI ISL 415128|B.40|Brazil|2020-02-29	South America|hCoV-19/Brazil/RJ-INCA-C75/2020|EPI ISL 513565|B.1.1.33|Brazil|2020-04-24	0.0005432086	South America
South America|hCoV-19/Argentina/PAIS-A0001/2020|EPI ISL 430793|B.1.1|Argentina|2020-03-01	South America|hCoV-19/Brazil/RJ-INCA-C75/2020|EPI ISL 513565|B.1.1.33|Brazil|2020-04-24	0.0001035607	South America
South America|hCoV-19/Brazil/SP-03/2020|EPI ISL 414014|B.1.1|Brazil|2020-03-02	South America|hCoV-19/Brazil/RJ-INCA-C75/2020|EPI ISL 513565|B.1.1.33|Brazil|2020-04-24	0.0001357231	South America
South America|hCoV-19/Brazil/SP-11/2020|EPI ISL 416033|B.3|Brazil|2020-03-03	South America|hCoV-19/Brazil/RJ-INCA-C75/2020|EPI ISL 513565|B.1.1.33|Brazil|2020-04-24	0.0004073145	South America
South America|hCoV-19/Brazil/SP-07/2020|EPI ISL 416028|B.1.1|Brazil|2020-03-03	South America|hCoV-19/Brazil/RJ-INCA-C75/2020|EPI ISL 513565|B.1.1.33|Brazil|2020-04-24	0.0001357231	South America
South America|hCoV-19/Chile/RM-ISPCH-1/2020|EPI ISL 414579|A.2|Chile|2020-03-03	South America|hCoV-19/Brazil/RJ-INCA-C75/2020|EPI ISL 513565|B.1.1.33|Brazil|2020-04-24	0.0005771373	South America
South America|hCoV-19/Brazil/SP-09/2020|EPI ISL 416031|B.1.5|Brazil|2020-03-04	South America|hCoV-19/Brazil/RJ-INCA-C75/2020|EPI ISL 513565|B.1.1.33|Brazil|2020-04-24	0.0002036140	South America
South America|hCoV-19/Brazil/SP-08/2020|EPI ISL 416029|B.1.1|Brazil|2020-03-04	South America|hCoV-19/Brazil/RJ-INCA-C75/2020|EPI ISL 513565|B.1.1.33|Brazil|2020-04-24	0.0001357231	South America
South America|hCoV-19/Brazil/SP-10/2020|EPI ISL 416032|B|Brazil|2020-03-04	South America|hCoV-19/Brazil/RJ-INCA-C75/2020|EPI ISL 513565|B.1.1.33|Brazil|2020-04-24	0.0004412650	South America
South America|hCoV-19/Brazil/SP-04/2020|EPI ISL 414017|B.1.1|Brazil|2020-03-04	South America|hCoV-19/Brazil/RJ-INCA-C75/2020|EPI ISL 513565|B.1.1.33|Brazil|2020-04-24	0.0001357231	South America
South America|hCoV-19/Brazil/SP-12/2020|EPI ISL 416034|B.1.1|Brazil|2020-03-04	South America|hCoV-19/Brazil/RJ-INCA-C75/2020|EPI ISL 513565|B.1.1.33|Brazil|2020-04-24	0.0001696701	South America
South America|hCoV-19/Brazil/RJ-314/2020|EPI ISL 414045|B.1.5|Brazil|2020-03-04	South America|hCoV-19/Brazil/RJ-INCA-C75/2020|EPI ISL 513565|B.1.1.33|Brazil|2020-04-24	0.0002036209	South America
South America|hCoV-19/Brazil/BA-312/2020|EPI ISL 415105|B.1.1|Brazil|2020-03-04	South America|hCoV-19/Brazil/RJ-INCA-C75/2020|EPI ISL 513565|B.1.1.33|Brazil|2020-04-24	0.0001696830	South America
South America|hCoV-19/Brazil/SP-13/2020|EPI ISL 416035|B.1.1|Brazil|2020-03-05	South America|hCoV-19/Brazil/RJ-INCA-C75/2020|EPI ISL 513565|B.1.1.33|Brazil|2020-04-24	0.0001357231	South America
South America|hCoV-19/Chile/LL-ISPCH-1/2020|EPI ISL 445246|B.1.5|Chile|2020-03-05	South America|hCoV-19/Brazil/RJ-INCA-C75/2020|EPI ISL 513565|B.1.1.33|Brazil|2020-04-24	0.0002036140	South America
South America|hCoV-19/Chile/RM-ISPCH-2/2020|EPI ISL 414580|B.1.1|Chile|2020-03-05	South America|hCoV-19/Brazil/RJ-INCA-C75/2020|EPI ISL 513565|B.1.1.33|Brazil|2020-04-24	0.0001357231	South America
South America|hCoV-19/Brazil/RJ-352/2020|EPI ISL 427299|A.2|Brazil|2020-03-05	South America|hCoV-19/Brazil/RJ-INCA-C75/2020|EPI ISL 513565|B.1.1.33|Brazil|2020-04-24	0.0006111162	South America
South America|hCoV-19/Brazil/BA-510/2020|EPI ISL 427293|B.1.1|Brazil|2020-03-06	South America|hCoV-19/Brazil/RJ-INCA-C75/2020|EPI ISL 513565|B.1.1.33|Brazil|2020-04-24	0.0001696657	South America
South America|hCoV-19/Chile/RM-MSHS-op2d1/2020|EPI ISL 415658|A.2|Chile|2020-03-06	South America|hCoV-19/Brazil/RJ-INCA-C75/2020|EPI ISL 513565|B.1.1.33|Brazil|2020-04-24	0.0005771373	South America
South America|hCoV-19/Peru/ARE-INS-026/2020|EPI ISL 491431|B.1|Peru|2020-03-06	South America|hCoV-19/Brazil/RJ-INCA-C75/2020|EPI ISL 513565|B.1.1.33|Brazil|2020-04-24	0.0002733562	South America
South America|hCoV-19/Chile/RM-ISPCH-3/2020|EPI ISL 445245|A.2|Chile|2020-03-06	South America|hCoV-19/Brazil/RJ-INCA-C75/2020|EPI ISL 513565|B.1.1.33|Brazil|2020-04-24	0.0005771375	South America
South America|hCoV-19/Colombia/DC-INS-78390/2020|EPI ISL 418262|B.1.1|Colombia|2020-03-06	South America|hCoV-19/Brazil/RJ-INCA-C75/2020|EPI ISL 513565|B.1.1.33|Brazil|2020-04-24	0.0001397872	South America
South America|hCoV-19/Argentina/C121/2020|EPI ISL 420600|B.1.1|Argentina|2020-03-07	South America|hCoV-19/Brazil/RJ-INCA-C75/2020|EPI ISL 513565|B.1.1.33|Brazil|2020-04-24	0.0001017901	South America
South America|hCoV-19/Chile/RM-MSHS-op3d1/2020|EPI ISL 415660|A.2|Chile|2020-03-07	South America|hCoV-19/Brazil/RJ-INCA-C75/2020|EPI ISL 513565|B.1.1.33|Brazil|2020-04-24	0.0005771177	South America
South America|hCoV-19/Peru/ARE-INS-087/2020|EPI ISL 516626|B.1|Peru|2020-03-07	South America|hCoV-19/Brazil/RJ-INCA-C75/2020|EPI ISL 513565|B.1.1.33|Brazil|2020-04-24	0.0003075472	South America
South America|hCoV-19/Chile/RM-MSHS-op4d1/2020|EPI ISL 415661|A.2|Chile|2020-03-08	South America|hCoV-19/Brazil/RJ-INCA-C75/2020|EPI ISL 513565|B.1.1.33|Brazil|2020-04-24	0.0005771375	South America
South America|hCoV-19/Chile/RM-ISPCH-4/2020|EPI ISL 445247|A.2|Chile|2020-03-08	South America|hCoV-19/Brazil/RJ-INCA-C75/2020|EPI ISL 513565|B.1.1.33|Brazil|2020-04-24	0.0006111290	South America
South America|hCoV-19/Brazil/MG-CV4/2020|EPI ISL 429667|B.1.255|Brazil|2020-03-09	South America|hCoV-19/Brazil/RJ-INCA-C75/2020|EPI ISL 513565|B.1.1.33|Brazil|2020-04-24	0.0003054559	South America
South America|hCoV-19/Chile/RM-ISPCH-6/2020|EPI ISL 445249|B|Chile|2020-03-09	South America|hCoV-19/Brazil/RJ-INCA-C75/2020|EPI ISL 513565|B.1.1.33|Brazil|2020-04-24	0.0004073317	South America
South America|hCoV-19/Chile/RM-ISPCH-9/2020|EPI ISL 445252|B.1.5|Chile|2020-03-09	South America|hCoV-19/Brazil/RJ-INCA-C75/2020|EPI ISL 513565|B.1.1.33|Brazil|2020-04-24	0.0002715174	South America
South America|hCoV-19/Chile/RM-ISPCH-7/2020|EPI ISL 445250|B.1.5|Chile|2020-03-09	South America|hCoV-19/Brazil/RJ-INCA-C75/2020|EPI ISL 513565|B.1.1.33|Brazil|2020-04-24	0.0002375612	South America
South America|hCoV-19/Peru/HUC-INS-008/2020|EPI ISL 489839|B.1.5|Peru|2020-03-09	South America|hCoV-19/Brazil/RJ-INCA-C75/2020|EPI ISL 513565|B.1.1.33|Brazil|2020-04-24	0.0002391762	South America
South America|hCoV-19/Peru/ICA-INS-012/2020|EPI ISL 489989|B.1.5|Peru|2020-03-09	South America|hCoV-19/Brazil/RJ-INCA-C75/2020|EPI ISL 513565|B.1.1.33|Brazil|2020-04-24	0.0002733576	South America
South America|hCoV-19/Chile/RM-ISPCH-5/2020|EPI ISL 445248|B.1.5|Chile|2020-03-09	South America|hCoV-19/Brazil/RJ-INCA-C75/2020|EPI ISL 513565|B.1.1.33|Brazil|2020-04-24	0.0002375693	South America
South America|hCoV-19/Brazil/SP-L12-CD28/2020|EPI ISL 476221|B.1.1.33|Brazil|2020-03-09	South America|hCoV-19/Brazil/RJ-INCA-C75/2020|EPI ISL 513565|B.1.1.33|Brazil|2020-04-24	0.0000342656	South America
South America|hCoV-19/Ecuador/HEE-01/2020|EPI ISL 417482|B|Ecuador|2020-03-09	South America|hCoV-19/Brazil/RJ-INCA-C75/2020|EPI ISL 513565|B.1.1.33|Brazil|2020-04-24	0.0004237350	South America
South America|hCoV-19/Chile/RM-ISPCH-8/2020|EPI ISL 445251|B.1.1|Chile|2020-03-10	South America|hCoV-19/Brazil/RJ-INCA-C75/2020|EPI ISL 513565|B.1.1.33|Brazil|2020-04-24	0.0002035938	South America
South America|hCoV-19/Peru/LIM-010/2020|EPI ISL 415787|B.1.1|Peru|2020-03-10	South America|hCoV-19/Brazil/RJ-INCA-C75/2020|EPI ISL 513565|B.1.1.33|Brazil|2020-04-24	0.0001696621	South America
South America|hCoV-19/Chile/RM-ISPCH-16/2020|EPI ISL 445259|A.2|Chile|2020-03-10	South America|hCoV-19/Brazil/RJ-INCA-C75/2020|EPI ISL 513565|B.1.1.33|Brazil|2020-04-24	0.0005771177	South America
South America|hCoV-19/Chile/RM-ISPCH-10/2020|EPI ISL 445253|B.1.255|Chile|2020-03-10	South America|hCoV-19/Brazil/RJ-INCA-C75/2020|EPI ISL 513565|B.1.1.33|Brazil|2020-04-24	0.0002715103	South America
South America|hCoV-19/Chile/RM-ISPCH-12/2020|EPI ISL 445255|B.1.1.10|Chile|2020-03-10	South America|hCoV-19/Brazil/RJ-INCA-C75/2020|EPI ISL 513565|B.1.1.33|Brazil|2020-04-24	0.0002035991	South America
South America|hCoV-19/Brazil/SC-769/2020|EPI ISL 427306|B.1|Brazil|2020-03-10	South America|hCoV-19/Brazil/RJ-INCA-C75/2020|EPI ISL 513565|B.1.1.33|Brazil|2020-04-24	0.0002715103	South America
South America|hCoV-19/Brazil/SC-766/2020|EPI ISL 427305|B.6|Brazil|2020-03-10	South America|hCoV-19/Brazil/RJ-INCA-C75/2020|EPI ISL 513565|B.1.1.33|Brazil|2020-04-24	0.0005431575	South America
South America|hCoV-19/Peru/LIM-INS-016/2020|EPI ISL 490315|B.1.1|Peru|2020-03-10	South America|hCoV-19/Brazil/RJ-INCA-C75/2020|EPI ISL 513565|B.1.1.33|Brazil|2020-04-24	0.0001708235	South America
South America|hCoV-19/Chile/RM-ISPCH-13/2020|EPI ISL 445256|B.1.1|Chile|2020-03-10	South America|hCoV-19/Brazil/RJ-INCA-C75/2020|EPI ISL 513565|B.1.1.33|Brazil|2020-04-24	0.0002036268	South America
South America|hCoV-19/Chile/RM-ISPCH-18/2020|EPI ISL 445261|B.1.5|Chile|2020-03-11	South America|hCoV-19/Brazil/RJ-INCA-C75/2020|EPI ISL 513565|B.1.1.33|Brazil|2020-04-24	0.0002715173	South America
South America|hCoV-19/Peru/LIM-INS-160/2020|EPI ISL 536553|B.1.5|Peru|2020-03-11	South America|hCoV-19/Brazil/RJ-INCA-C75/2020|EPI ISL 513565|B.1.1.33|Brazil|2020-04-24	0.0004413297	South America
South America|hCoV-19/Chile/BI-ISPCH-3/2020|EPI ISL 445332|B.1.5|Chile|2020-03-11	South America|hCoV-19/Brazil/RJ-INCA-C75/2020|EPI ISL 513565|B.1.1.33|Brazil|2020-04-24	0.0003054638	South America
South America|hCoV-19/Chile/RM-ISPCH-22/2020|EPI ISL 445265|B.1.5|Chile|2020-03-11	South America|hCoV-19/Brazil/RJ-INCA-C75/2020|EPI ISL 513565|B.1.1.33|Brazil|2020-04-24	0.0002375612	South America
South America|hCoV-19/Brazil/RJ-477/2020|EPI ISL 427300|B.1.1|Brazil|2020-03-11	South America|hCoV-19/Brazil/RJ-INCA-C75/2020|EPI ISL 513565|B.1.1.33|Brazil|2020-04-24	0.0001357267	South America
South America|hCoV-19/Chile/RM-ISPCH-19/2020|EPI ISL 445262|B.1.5|Chile|2020-03-11	South America|hCoV-19/Brazil/RJ-INCA-C75/2020|EPI ISL 513565|B.1.1.33|Brazil|2020-04-24	0.0002375662	South America
South America|hCoV-19/Brazil/RJ-477i/2020|EPI ISL 427301|B.1.1|Brazil|2020-03-11	South America|hCoV-19/Brazil/RJ-INCA-C75/2020|EPI ISL 513565|B.1.1.33|Brazil|2020-04-24	0.0001357267	South America
South America|hCoV-19/Peru/LIM-INS-011/2020|EPI ISL 489988|A.2|Peru|2020-03-11	South America|hCoV-19/Brazil/RJ-INCA-C75/2020|EPI ISL 513565|B.1.1.33|Brazil|2020-04-24	0.0005810425	South America
South America|hCoV-19/Peru/LIM-INS-015/2020|EPI ISL 490209|B.1.5|Peru|2020-03-11	South America|hCoV-19/Brazil/RJ-INCA-C75/2020|EPI ISL 513565|B.1.1.33|Brazil|2020-04-24	0.0004101230	South America
South America|hCoV-19/Peru/LIM-INS-006/2020|EPI ISL 489838|B.1.1|Peru|2020-03-11	South America|hCoV-19/Brazil/RJ-INCA-C75/2020|EPI ISL 513565|B.1.1.33|Brazil|2020-04-24	0.0001366456	South America
South America|hCoV-19/Chile/RM-ISPCH-15/2020|EPI ISL 445258|A.2|Chile|2020-03-11	South America|hCoV-19/Brazil/RJ-INCA-C75/2020|EPI ISL 513565|B.1.1.33|Brazil|2020-04-24	0.0005771375	South America
South America|hCoV-19/Chile/RM-ISPCH-17/2020|EPI ISL 445260|A.2|Chile|2020-03-11	South America|hCoV-19/Brazil/RJ-INCA-C75/2020|EPI ISL 513565|B.1.1.33|Brazil|2020-04-24	0.0006450647	South America
South America|hCoV-19/Chile/RM-ISPCH-20/2020|EPI ISL 445263|B.1.5|Chile|2020-03-11	South America|hCoV-19/Brazil/RJ-INCA-C75/2020|EPI ISL 513565|B.1.1.33|Brazil|2020-04-24	0.0002375773	South America
South America|hCoV-19/Brazil/MG-CV12/2020|EPI ISL 429674|B.1|Brazil|2020-03-11	South America|hCoV-19/Brazil/RJ-INCA-C75/2020|EPI ISL 513565|B.1.1.33|Brazil|2020-04-24	0.0003925720	South America
South America|hCoV-19/Chile/BI-ISPCH-2/2020|EPI ISL 445331|B.1.1|Chile|2020-03-12	South America|hCoV-19/Brazil/RJ-INCA-C75/2020|EPI ISL 513565|B.1.1.33|Brazil|2020-04-24	0.0001357265	South America
South America|hCoV-19/Chile/BI-ISPCH-2-2/2020|EPI ISL 445333|B.1.5|Chile|2020-03-12	South America|hCoV-19/Brazil/RJ-INCA-C75/2020|EPI ISL 513565|B.1.1.33|Brazil|2020-04-24	0.0002715046	South America
South America|hCoV-19/Chile/RM-ISPCH-21/2020|EPI ISL 445264|B.1.1.10|Chile|2020-03-12	South America|hCoV-19/Brazil/RJ-INCA-C75/2020|EPI ISL 513565|B.1.1.33|Brazil|2020-04-24	0.0002035991	South America
South America|hCoV-19/Brazil/SE-6535/2020|EPI ISL 541375|B.1.5|Brazil|2020-03-12	South America|hCoV-19/Brazil/RJ-INCA-C75/2020|EPI ISL 513565|B.1.1.33|Brazil|2020-04-24	0.0002715174	South America
South America|hCoV-19/Brazil/SC-770/2020|EPI ISL 541370|B.1.1.33|Brazil|2020-03-12	South America|hCoV-19/Brazil/RJ-INCA-C75/2020|EPI ISL 513565|B.1.1.33|Brazil|2020-04-24	0.0000678626	South America
South America|hCoV-19/Chile/ML-CMM-25343/2020|EPI ISL 459863|A|Chile|2020-03-12	South America|hCoV-19/Brazil/RJ-INCA-C75/2020|EPI ISL 513565|B.1.1.33|Brazil|2020-04-24	0.0004073209	South America
South America|hCoV-19/Colombia/DC-INS-79190/2020|EPI ISL 456120|B.1.5|Colombia|2020-03-12	South America|hCoV-19/Brazil/RJ-INCA-C75/2020|EPI ISL 513565|B.1.1.33|Brazil|2020-04-24	0.0002734064	South America
South America|hCoV-19/Brazil/UN-HIAE-SP03/2020|EPI ISL 486427|B.1.1.33|Brazil|2020-03-13	South America|hCoV-19/Brazil/RJ-INCA-C75/2020|EPI ISL 513565|B.1.1.33|Brazil|2020-04-24	0.0001357231	South America
South America|hCoV-19/Peru/LIM-INS-150/2020|EPI ISL 536545|B|Peru|2020-03-13	South America|hCoV-19/Brazil/RJ-INCA-C75/2020|EPI ISL 513565|B.1.1.33|Brazil|2020-04-24	0.0004752415	South America
South America|hCoV-19/Chile/BI-ISPCH-1/2020|EPI ISL 445271|B.1.1|Chile|2020-03-13	South America|hCoV-19/Brazil/RJ-INCA-C75/2020|EPI ISL 513565|B.1.1.33|Brazil|2020-04-24	0.0001357267	South America
South America|hCoV-19/Aruba/AW-RIVM-10101/2020|EPI ISL 547445|B.40|Aruba|2020-03-13	South America|hCoV-19/Brazil/RJ-INCA-C75/2020|EPI ISL 513565|B.1.1.33|Brazil|2020-04-24	0.0005431717	South America
South America|hCoV-19/Brazil/MG-CV6/2020|EPI ISL 429669|B.1|Brazil|2020-03-13	South America|hCoV-19/Brazil/RJ-INCA-C75/2020|EPI ISL 513565|B.1.1.33|Brazil|2020-04-24	0.0003054559	South America
South America|hCoV-19/Brazil/DF-615i/2020|EPI ISL 427294|B.1.1.33|Brazil|2020-03-13	South America|hCoV-19/Brazil/RJ-INCA-C75/2020|EPI ISL 513565|B.1.1.33|Brazil|2020-04-24	0.0000339285	South America
South America|hCoV-19/Brazil/SC-771/2020|EPI ISL 541371|B.1.5|Brazil|2020-03-13	South America|hCoV-19/Brazil/RJ-INCA-C75/2020|EPI ISL 513565|B.1.1.33|Brazil|2020-04-24	0.0002376902	South America
South America|hCoV-19/Peru/LAM-INS-073/2020|EPI ISL 523994|B.1.1|Peru|2020-03-13	South America|hCoV-19/Brazil/RJ-INCA-C75/2020|EPI ISL 513565|B.1.1.33|Brazil|2020-04-24	0.0002049777	South America
South America|hCoV-19/Peru/CAJ-INS-061/2020|EPI ISL 517770|B.1.1.1|Peru|2020-03-13	South America|hCoV-19/Brazil/RJ-INCA-C75/2020|EPI ISL 513565|B.1.1.33|Brazil|2020-04-24	0.0002391605	South America
South America|hCoV-19/Brazil/DF-0001/2020|EPI ISL 426580|B.1.1|Brazil|2020-03-13	South America|hCoV-19/Brazil/RJ-INCA-C75/2020|EPI ISL 513565|B.1.1.33|Brazil|2020-04-24	0.0000682615	South America
South America|hCoV-19/Brazil/GO-0207/2020|EPI ISL 470574|B.40|Brazil|2020-03-13	South America|hCoV-19/Brazil/RJ-INCA-C75/2020|EPI ISL 513565|B.1.1.33|Brazil|2020-04-24	0.0005178422	South America
South America|hCoV-19/Brazil/MG-CV8/2020|EPI ISL 429671|B.1.1|Brazil|2020-03-13	South America|hCoV-19/Brazil/RJ-INCA-C75/2020|EPI ISL 513565|B.1.1.33|Brazil|2020-04-24	0.0002782116	South America
South America|hCoV-19/Chile/MA-ISPCH-1/2020|EPI ISL 445268|B.1.98|Chile|2020-03-14	South America|hCoV-19/Brazil/RJ-INCA-C75/2020|EPI ISL 513565|B.1.1.33|Brazil|2020-04-24	0.0002375550	South America
South America|hCoV-19/Brazil/RN-IEC-162277/2020|EPI ISL 524798|B.1.1.33|Brazil|2020-03-14	South America|hCoV-19/Brazil/RJ-INCA-C75/2020|EPI ISL 513565|B.1.1.33|Brazil|2020-04-24	0.0000339285	South America
South America|hCoV-19/Peru/LIM-INS-159/2020|EPI ISL 536552|B.1.1|Peru|2020-03-14	South America|hCoV-19/Brazil/RJ-INCA-C75/2020|EPI ISL 513565|B.1.1.33|Brazil|2020-04-24	0.0001017901	South America
South America|hCoV-19/Peru/LIM-INS-147/2020|EPI ISL 536542|B.1.1|Peru|2020-03-14	South America|hCoV-19/Brazil/RJ-INCA-C75/2020|EPI ISL 513565|B.1.1.33|Brazil|2020-04-24	0.0001696577	South America
South America|hCoV-19/Chile/RM-CMM-23741/2020|EPI ISL 468752|B.1.1.33|Chile|2020-03-14	South America|hCoV-19/Brazil/RJ-INCA-C75/2020|EPI ISL 513565|B.1.1.33|Brazil|2020-04-24	0.0000339285	South America
South America|hCoV-19/Chile/AR-ISPCH-1/2020|EPI ISL 445270|B.1.1|Chile|2020-03-14	South America|hCoV-19/Brazil/RJ-INCA-C75/2020|EPI ISL 513565|B.1.1.33|Brazil|2020-04-24	0.0001696701	South America
South America|hCoV-19/Chile/VS-ISPCH-2/2020|EPI ISL 445285|B.1.255|Chile|2020-03-14	South America|hCoV-19/Brazil/RJ-INCA-C75/2020|EPI ISL 513565|B.1.1.33|Brazil|2020-04-24	0.0002715195	South America
South America|hCoV-19/Chile/RM-ISPCH-24/2020|EPI ISL 445303|B|Chile|2020-03-14	South America|hCoV-19/Brazil/RJ-INCA-C75/2020|EPI ISL 513565|B.1.1.33|Brazil|2020-04-24	0.0004752738	South America
South America|hCoV-19/Colombia/ATL-INS-79743/2020|EPI ISL 456145|B.1.5|Colombia|2020-03-14	South America|hCoV-19/Brazil/RJ-INCA-C75/2020|EPI ISL 513565|B.1.1.33|Brazil|2020-04-24	0.0002399220	South America
South America|hCoV-19/Brazil/MG-0211/2020|EPI ISL 470578|B.1.1|Brazil|2020-03-14	South America|hCoV-19/Brazil/RJ-INCA-C75/2020|EPI ISL 513565|B.1.1.33|Brazil|2020-04-24	0.0001394510	South America
South America|hCoV-19/Colombia/VAC-INS-79773/2020|EPI ISL 456134|B.1.5|Colombia|2020-03-14	South America|hCoV-19/Brazil/RJ-INCA-C75/2020|EPI ISL 513565|B.1.1.33|Brazil|2020-04-24	0.0002446590	South America
South America|hCoV-19/Colombia/VAC-INS-79779/2020|EPI ISL 456135|B.1.5|Colombia|2020-03-14	South America|hCoV-19/Brazil/RJ-INCA-C75/2020|EPI ISL 513565|B.1.1.33|Brazil|2020-04-24	0.0002430031	South America
South America|hCoV-19/Brazil/MG-0212/2020|EPI ISL 470579|B.1.5|Brazil|2020-03-14	South America|hCoV-19/Brazil/RJ-INCA-C75/2020|EPI ISL 513565|B.1.1.33|Brazil|2020-04-24	0.0002122637	South America
South America|hCoV-19/Brazil/CE-L10-CD171/2020|EPI ISL 476184|B.1.5|Brazil|2020-03-14	South America|hCoV-19/Brazil/RJ-INCA-C75/2020|EPI ISL 513565|B.1.1.33|Brazil|2020-04-24	0.0002874647	South America
South America|hCoV-19/Colombia/VAC-INS-79929/2020|EPI ISL 456136|B.1|Colombia|2020-03-14	South America|hCoV-19/Brazil/RJ-INCA-C75/2020|EPI ISL 513565|B.1.1.33|Brazil|2020-04-24	0.0003206380	South America
South America|hCoV-19/Chile/BI-CMM-25338/2020|EPI ISL 468760|B.1.1|Chile|2020-03-15	South America|hCoV-19/Brazil/RJ-INCA-C75/2020|EPI ISL 513565|B.1.1.33|Brazil|2020-04-24	0.0001357268	South America
South America|hCoV-19/Chile/LI-ISPCH-3/2020|EPI ISL 445275|B.1.1|Chile|2020-03-15	South America|hCoV-19/Brazil/RJ-INCA-C75/2020|EPI ISL 513565|B.1.1.33|Brazil|2020-04-24	0.0001696701	South America
South America|hCoV-19/Colombia/VAC-INS-79965/2020|EPI ISL 456150|B.1.5|Colombia|2020-03-15	South America|hCoV-19/Brazil/RJ-INCA-C75/2020|EPI ISL 513565|B.1.1.33|Brazil|2020-04-24	0.0003054639	South America
South America|hCoV-19/Chile/RM-CMM-27991/2020|EPI ISL 459857|B.1.5|Chile|2020-03-15	South America|hCoV-19/Brazil/RJ-INCA-C75/2020|EPI ISL 513565|B.1.1.33|Brazil|2020-04-24	0.0002375612	South America
South America|hCoV-19/Chile/LI-ISPCH-2/2020|EPI ISL 445274|B|Chile|2020-03-15	South America|hCoV-19/Brazil/RJ-INCA-C75/2020|EPI ISL 513565|B.1.1.33|Brazil|2020-04-24	0.0003733818	South America
South America|hCoV-19/Chile/LI-ISPCH-4/2020|EPI ISL 445276|B.1.1|Chile|2020-03-15	South America|hCoV-19/Brazil/RJ-INCA-C75/2020|EPI ISL 513565|B.1.1.33|Brazil|2020-04-24	0.0001696759	South America
South America|hCoV-19/Chile/MA-ISPCH-2/2020|EPI ISL 445269|B.1.98|Chile|2020-03-15	South America|hCoV-19/Brazil/RJ-INCA-C75/2020|EPI ISL 513565|B.1.1.33|Brazil|2020-04-24	0.0002375630	South America
South America|hCoV-19/Chile/VS-ISPCH-1/2020|EPI ISL 445272|B.1.5|Chile|2020-03-15	South America|hCoV-19/Brazil/RJ-INCA-C75/2020|EPI ISL 513565|B.1.1.33|Brazil|2020-04-24	0.0002375630	South America
South America|hCoV-19/Colombia/SAN-INS-80123/2020|EPI ISL 456149|B.1.1|Colombia|2020-03-15	South America|hCoV-19/Brazil/RJ-INCA-C75/2020|EPI ISL 513565|B.1.1.33|Brazil|2020-04-24	0.0001357830	South America
South America|hCoV-19/Brazil/RJ-MD63-1b/2020|EPI ISL 528638|B.1.1.33|Brazil|2020-03-16	South America|hCoV-19/Brazil/RJ-INCA-C75/2020|EPI ISL 513565|B.1.1.33|Brazil|2020-04-24	0.0000339285	South America
South America|hCoV-19/Chile/LI-ISPCH-1/2020|EPI ISL 445273|B.1.5|Chile|2020-03-16	South America|hCoV-19/Brazil/RJ-INCA-C75/2020|EPI ISL 513565|B.1.1.33|Brazil|2020-04-24	0.0003054639	South America
South America|hCoV-19/Chile/LI-ISPCH-5/2020|EPI ISL 445277|B.1.1|Chile|2020-03-16	South America|hCoV-19/Brazil/RJ-INCA-C75/2020|EPI ISL 513565|B.1.1.33|Brazil|2020-04-24	0.0001696701	South America
South America|hCoV-19/Chile/RM-ISPCH-26/2020|EPI ISL 445305|B.1|Chile|2020-03-16	South America|hCoV-19/Brazil/RJ-INCA-C75/2020|EPI ISL 513565|B.1.1.33|Brazil|2020-04-24	0.0003054495	South America
South America|hCoV-19/Chile/RM-ISPCH-28/2020|EPI ISL 445307|B.1|Chile|2020-03-16	South America|hCoV-19/Brazil/RJ-INCA-C75/2020|EPI ISL 513565|B.1.1.33|Brazil|2020-04-24	0.0003054639	South America
South America|hCoV-19/Chile/LI-ISPCH-6/2020|EPI ISL 445278|B.1.5|Chile|2020-03-16	South America|hCoV-19/Brazil/RJ-INCA-C75/2020|EPI ISL 513565|B.1.1.33|Brazil|2020-04-24	0.0002715046	South America
South America|hCoV-19/Brazil/RJ-MD63-1a/2020|EPI ISL 528637|B.1.1.33|Brazil|2020-03-16	South America|hCoV-19/Brazil/RJ-INCA-C75/2020|EPI ISL 513565|B.1.1.33|Brazil|2020-04-24	0.0001017975	South America
South America|hCoV-19/Peru/LIM-INS-143/2020|EPI ISL 536538|B.1.1.1|Peru|2020-03-16	South America|hCoV-19/Brazil/RJ-INCA-C75/2020|EPI ISL 513565|B.1.1.33|Brazil|2020-04-24	0.0003054336	South America
South America|hCoV-19/Brazil/MG-CV21/2020|EPI ISL 429681|B.1|Brazil|2020-03-16	South America|hCoV-19/Brazil/RJ-INCA-C75/2020|EPI ISL 513565|B.1.1.33|Brazil|2020-04-24	0.0003054559	South America
South America|hCoV-19/Chile/RM-ISPCH-30/2020|EPI ISL 445309|B.1.5|Chile|2020-03-16	South America|hCoV-19/Brazil/RJ-INCA-C75/2020|EPI ISL 513565|B.1.1.33|Brazil|2020-04-24	0.0002375612	South America
South America|hCoV-19/Brazil/AM-02/2020|EPI ISL 417034|A.2|Brazil|2020-03-16	South America|hCoV-19/Brazil/RJ-INCA-C75/2020|EPI ISL 513565|B.1.1.33|Brazil|2020-04-24	0.0006450428	South America
South America|hCoV-19/Brazil/MG-CV16/2020|EPI ISL 429676|B.1.1|Brazil|2020-03-16	South America|hCoV-19/Brazil/RJ-INCA-C75/2020|EPI ISL 513565|B.1.1.33|Brazil|2020-04-24	0.0001701413	South America
South America|hCoV-19/Peru/LAM-INS-071/2020|EPI ISL 523954|B.1.1.1|Peru|2020-03-16	South America|hCoV-19/Brazil/RJ-INCA-C75/2020|EPI ISL 513565|B.1.1.33|Brazil|2020-04-24	0.0002389156	South America
South America|hCoV-19/Peru/ANC-INS-066/2020|EPI ISL 516987|B.1.1.1|Peru|2020-03-16	South America|hCoV-19/Brazil/RJ-INCA-C75/2020|EPI ISL 513565|B.1.1.33|Brazil|2020-04-24	0.0002391523	South America
South America|hCoV-19/Chile/RM-ISPCH-29/2020|EPI ISL 445308|B.1.5|Chile|2020-03-16	South America|hCoV-19/Brazil/RJ-INCA-C75/2020|EPI ISL 513565|B.1.1.33|Brazil|2020-04-24	0.0002375693	South America
South America|hCoV-19/Brazil/PR-5619/2020|EPI ISL 541342|B.1|Brazil|2020-03-16	South America|hCoV-19/Brazil/RJ-INCA-C75/2020|EPI ISL 513565|B.1.1.33|Brazil|2020-04-24	0.0003054766	South America
South America|hCoV-19/Colombia/RIS-INS-80245/2020|EPI ISL 456155|B.1.5|Colombia|2020-03-16	South America|hCoV-19/Brazil/RJ-INCA-C75/2020|EPI ISL 513565|B.1.1.33|Brazil|2020-04-24	0.0003055261	South America
South America|hCoV-19/Colombia/VAC-INS-79943/2020|EPI ISL 456138|B.1.5|Colombia|2020-03-16	South America|hCoV-19/Brazil/RJ-INCA-C75/2020|EPI ISL 513565|B.1.1.33|Brazil|2020-04-24	0.0003069364	South America
South America|hCoV-19/Colombia/BOL-INS-80191/2020|EPI ISL 456122|B.1|Colombia|2020-03-16	South America|hCoV-19/Brazil/RJ-INCA-C75/2020|EPI ISL 513565|B.1.1.33|Brazil|2020-04-24	0.0002780970	South America
South America|hCoV-19/Peru/LIM-INS-141/2020|EPI ISL 536536|B|Peru|2020-03-16	South America|hCoV-19/Brazil/RJ-INCA-C75/2020|EPI ISL 513565|B.1.1.33|Brazil|2020-04-24	0.0004523482	South America
South America|hCoV-19/Brazil/RJ-L10-CD158/2020|EPI ISL 476180|B.1.1.33|Brazil|2020-03-16	South America|hCoV-19/Brazil/RJ-INCA-C75/2020|EPI ISL 513565|B.1.1.33|Brazil|2020-04-24	0.0000353732	South America
South America|hCoV-19/Brazil/RJ-L10-CD154/2020|EPI ISL 476178|B.1.1.33|Brazil|2020-03-16	South America|hCoV-19/Brazil/RJ-INCA-C75/2020|EPI ISL 513565|B.1.1.33|Brazil|2020-04-24	0.0001070497	South America
South America|hCoV-19/Brazil/RS-L11-CD180/2020|EPI ISL 476192|B.1.1.33|Brazil|2020-03-16	South America|hCoV-19/Brazil/RJ-INCA-C75/2020|EPI ISL 513565|B.1.1.33|Brazil|2020-04-24	0.0000356798	South America
South America|hCoV-19/Brazil/MG-CV19/2020|EPI ISL 429679|B.1.1|Brazil|2020-03-16	South America|hCoV-19/Brazil/RJ-INCA-C75/2020|EPI ISL 513565|B.1.1.33|Brazil|2020-04-24	0.0001798915	South America
South America|hCoV-19/Chile/MA-ISPCH-3/2020|EPI ISL 445280|B.1.98|Chile|2020-03-17	South America|hCoV-19/Brazil/RJ-INCA-C75/2020|EPI ISL 513565|B.1.1.33|Brazil|2020-04-24	0.0002375546	South America
South America|hCoV-19/Brazil/MG-CV31/2020|EPI ISL 429687|B.1|Brazil|2020-03-17	South America|hCoV-19/Brazil/RJ-INCA-C75/2020|EPI ISL 513565|B.1.1.33|Brazil|2020-04-24	0.0003394438	South America
South America|hCoV-19/Chile/RM-CMM-26639/2020|EPI ISL 459858|A.2|Chile|2020-03-17	South America|hCoV-19/Brazil/RJ-INCA-C75/2020|EPI ISL 513565|B.1.1.33|Brazil|2020-04-24	0.0006450597	South America
South America|hCoV-19/Chile/RM-ISPCH-35/2020|EPI ISL 445314|B.1|Chile|2020-03-17	South America|hCoV-19/Brazil/RJ-INCA-C75/2020|EPI ISL 513565|B.1.1.33|Brazil|2020-04-24	0.0002715174	South America
South America|hCoV-19/Peru/LIM-INS-138/2020|EPI ISL 536533|B.1.1|Peru|2020-03-17	South America|hCoV-19/Brazil/RJ-INCA-C75/2020|EPI ISL 513565|B.1.1.33|Brazil|2020-04-24	0.0001357231	South America
South America|hCoV-19/Brazil/MG-CV32/2020|EPI ISL 429688|B.1.1|Brazil|2020-03-17	South America|hCoV-19/Brazil/RJ-INCA-C75/2020|EPI ISL 513565|B.1.1.33|Brazil|2020-04-24	0.0001357359	South America
South America|hCoV-19/Peru/LIM-INS-139/2020|EPI ISL 536534|B.1.1|Peru|2020-03-17	South America|hCoV-19/Brazil/RJ-INCA-C75/2020|EPI ISL 513565|B.1.1.33|Brazil|2020-04-24	0.0001357267	South America
South America|hCoV-19/Chile/RM-ISPCH-38/2020|EPI ISL 445317|B.1.1|Chile|2020-03-17	South America|hCoV-19/Brazil/RJ-INCA-C75/2020|EPI ISL 513565|B.1.1.33|Brazil|2020-04-24	0.0001017901	South America
South America|hCoV-19/Brazil/AP-IEC-161167/2020|EPI ISL 450873|B.1.1.33|Brazil|2020-03-17	South America|hCoV-19/Brazil/RJ-INCA-C75/2020|EPI ISL 513565|B.1.1.33|Brazil|2020-04-24	0.0000339285	South America
South America|hCoV-19/Chile/RM-ISPCH-41/2020|EPI ISL 445320|B.1.5|Chile|2020-03-17	South America|hCoV-19/Brazil/RJ-INCA-C75/2020|EPI ISL 513565|B.1.1.33|Brazil|2020-04-24	0.0002375612	South America
South America|hCoV-19/Aruba/AW-RIVM-10113/2020|EPI ISL 547446|B.1|Aruba|2020-03-17	South America|hCoV-19/Brazil/RJ-INCA-C75/2020|EPI ISL 513565|B.1.1.33|Brazil|2020-04-24	0.0003054559	South America
South America|hCoV-19/Brazil/PR-5618/2020|EPI ISL 541341|B.1|Brazil|2020-03-17	South America|hCoV-19/Brazil/RJ-INCA-C75/2020|EPI ISL 513565|B.1.1.33|Brazil|2020-04-24	0.0003054807	South America
South America|hCoV-19/Brazil/PR-5617/2020|EPI ISL 541340|B.1|Brazil|2020-03-17	South America|hCoV-19/Brazil/RJ-INCA-C75/2020|EPI ISL 513565|B.1.1.33|Brazil|2020-04-24	0.0003394323	South America
South America|hCoV-19/Peru/JUN-INS-074/2020|EPI ISL 524471|B.1.255|Peru|2020-03-17	South America|hCoV-19/Brazil/RJ-INCA-C75/2020|EPI ISL 513565|B.1.1.33|Brazil|2020-04-24	0.0003075326	South America
South America|hCoV-19/Chile/RM-ISPCH-32/2020|EPI ISL 445311|B.1.5|Chile|2020-03-17	South America|hCoV-19/Brazil/RJ-INCA-C75/2020|EPI ISL 513565|B.1.1.33|Brazil|2020-04-24	0.0002375631	South America
South America|hCoV-19/Chile/RM-CMM-25669/2020|EPI ISL 459862|B.1.5|Chile|2020-03-17	South America|hCoV-19/Brazil/RJ-INCA-C75/2020|EPI ISL 513565|B.1.1.33|Brazil|2020-04-24	0.0002036209	South America
South America|hCoV-19/Chile/RM-ISPCH-42/2020|EPI ISL 445321|B.1.1|Chile|2020-03-17	South America|hCoV-19/Brazil/RJ-INCA-C75/2020|EPI ISL 513565|B.1.1.33|Brazil|2020-04-24	0.0001017935	South America
South America|hCoV-19/Chile/RM-ISPCH-34/2020|EPI ISL 445313|B.1.5|Chile|2020-03-17	South America|hCoV-19/Brazil/RJ-INCA-C75/2020|EPI ISL 513565|B.1.1.33|Brazil|2020-04-24	0.0002715138	South America
South America|hCoV-19/Chile/BI-ISPCH-1-2/2020|EPI ISL 445281|B.1.1|Chile|2020-03-17	South America|hCoV-19/Brazil/RJ-INCA-C75/2020|EPI ISL 513565|B.1.1.33|Brazil|2020-04-24	0.0001357313	South America
South America|hCoV-19/Chile/RM-ISPCH-33/2020|EPI ISL 445312|B.1.5|Chile|2020-03-17	South America|hCoV-19/Brazil/RJ-INCA-C75/2020|EPI ISL 513565|B.1.1.33|Brazil|2020-04-24	0.0002375692	South America
South America|hCoV-19/Peru/LIM-INS-148/2020|EPI ISL 536543|B.1.8|Peru|2020-03-17	South America|hCoV-19/Brazil/RJ-INCA-C75/2020|EPI ISL 513565|B.1.1.33|Brazil|2020-04-24	0.0002377871	South America
South America|hCoV-19/Peru/LIM-INS-136/2020|EPI ISL 536531|B.1|Peru|2020-03-17	South America|hCoV-19/Brazil/RJ-INCA-C75/2020|EPI ISL 513565|B.1.1.33|Brazil|2020-04-24	0.0003398616	South America
South America|hCoV-19/Uruguay/UY-NYUMC850/2020|EPI ISL 457946|A.2|Uruguay|2020-03-17	South America|hCoV-19/Brazil/RJ-INCA-C75/2020|EPI ISL 513565|B.1.1.33|Brazil|2020-04-24	0.0006517801	South America
South America|hCoV-19/Peru/LIM-INS-149/2020|EPI ISL 536544|B.1.5|Peru|2020-03-17	South America|hCoV-19/Brazil/RJ-INCA-C75/2020|EPI ISL 513565|B.1.1.33|Brazil|2020-04-24	0.0003074122	South America
South America|hCoV-19/Brazil/MG-CV26/2020|EPI ISL 429684|B.1.1|Brazil|2020-03-17	South America|hCoV-19/Brazil/RJ-INCA-C75/2020|EPI ISL 513565|B.1.1.33|Brazil|2020-04-24	0.0002064810	South America
South America|hCoV-19/Colombia/VAC-INS-81251/2020|EPI ISL 456139|B.1.1|Colombia|2020-03-17	South America|hCoV-19/Brazil/RJ-INCA-C75/2020|EPI ISL 513565|B.1.1.33|Brazil|2020-04-24	0.0001035107	South America
South America|hCoV-19/Colombia/ANT-INS-80370/2020|EPI ISL 456118|B.1.5|Colombia|2020-03-17	South America|hCoV-19/Brazil/RJ-INCA-C75/2020|EPI ISL 513565|B.1.1.33|Brazil|2020-04-24	0.0002439087	South America
South America|hCoV-19/Brazil/MG-CV33/2020|EPI ISL 429689|B.1.1|Brazil|2020-03-17	South America|hCoV-19/Brazil/RJ-INCA-C75/2020|EPI ISL 513565|B.1.1.33|Brazil|2020-04-24	0.0001405731	South America
South America|hCoV-19/Brazil/SP-L11-CD185-2/2020|EPI ISL 476196|B.1|Brazil|2020-03-17	South America|hCoV-19/Brazil/RJ-INCA-C75/2020|EPI ISL 513565|B.1.1.33|Brazil|2020-04-24	0.0002877684	South America
South America|hCoV-19/Brazil/MG-0214/2020|EPI ISL 470580|B.1.1.33|Brazil|2020-03-17	South America|hCoV-19/Brazil/RJ-INCA-C75/2020|EPI ISL 513565|B.1.1.33|Brazil|2020-04-24	0.0001063681	South America
South America|hCoV-19/Colombia/CAU-INS-80705/2020|EPI ISL 456124|B.1|Colombia|2020-03-17	South America|hCoV-19/Brazil/RJ-INCA-C75/2020|EPI ISL 513565|B.1.1.33|Brazil|2020-04-24	0.0003182417	South America
South America|hCoV-19/Aruba/AW-RIVM-10114/2020|EPI ISL 547447|B.1|Aruba|2020-03-18	South America|hCoV-19/Brazil/RJ-INCA-C75/2020|EPI ISL 513565|B.1.1.33|Brazil|2020-04-24	0.0002715102	South America
South America|hCoV-19/Chile/RM-ISPCH-65/2020|EPI ISL 445361|B.1.1|Chile|2020-03-18	South America|hCoV-19/Brazil/RJ-INCA-C75/2020|EPI ISL 513565|B.1.1.33|Brazil|2020-04-24	0.0001357231	South America
South America|hCoV-19/Peru/LIM-INS-145/2020|EPI ISL 536540|A.2|Peru|2020-03-18	South America|hCoV-19/Brazil/RJ-INCA-C75/2020|EPI ISL 513565|B.1.1.33|Brazil|2020-04-24	0.0006110795	South America
South America|hCoV-19/Peru/LIM-INS-130/2020|EPI ISL 536527|B.1.1.1|Peru|2020-03-18	South America|hCoV-19/Brazil/RJ-INCA-C75/2020|EPI ISL 513565|B.1.1.33|Brazil|2020-04-24	0.0002375376	South America
South America|hCoV-19/Brazil/SP02cc/2020|EPI ISL 450506|B|Brazil|2020-03-18	South America|hCoV-19/Brazil/RJ-INCA-C75/2020|EPI ISL 513565|B.1.1.33|Brazil|2020-04-24	0.0005431831	South America
South America|hCoV-19/Argentina/C1374/2020|EPI ISL 420599|B.1.255|Argentina|2020-03-18	South America|hCoV-19/Brazil/RJ-INCA-C75/2020|EPI ISL 513565|B.1.1.33|Brazil|2020-04-24	0.0003394030	South America
South America|hCoV-19/Brazil/AC-IEC-162535/2020|EPI ISL 458139|B.1.1.33|Brazil|2020-03-18	South America|hCoV-19/Brazil/RJ-INCA-C75/2020|EPI ISL 513565|B.1.1.33|Brazil|2020-04-24	0.0001017949	South America
South America|hCoV-19/Brazil/SP-624/2020|EPI ISL 515527|B.1.1.33|Brazil|2020-03-18	South America|hCoV-19/Brazil/RJ-INCA-C75/2020|EPI ISL 513565|B.1.1.33|Brazil|2020-04-24	0.0000339285	South America
South America|hCoV-19/Peru/LIM-INS-161/2020|EPI ISL 536554|B.1.1|Peru|2020-03-18	South America|hCoV-19/Brazil/RJ-INCA-C75/2020|EPI ISL 513565|B.1.1.33|Brazil|2020-04-24	0.0001696701	South America
South America|hCoV-19/Peru/ARE-INS-072/2020|EPI ISL 523979|B.1.1|Peru|2020-03-18	South America|hCoV-19/Brazil/RJ-INCA-C75/2020|EPI ISL 513565|B.1.1.33|Brazil|2020-04-24	0.0001366492	South America
South America|hCoV-19/Peru/LIM-INS-158/2020|EPI ISL 536551|B.1.5|Peru|2020-03-18	South America|hCoV-19/Brazil/RJ-INCA-C75/2020|EPI ISL 513565|B.1.1.33|Brazil|2020-04-24	0.0002375774	South America
South America|hCoV-19/Colombia/RIS-INS-81402/2020|EPI ISL 497736|B.1|Colombia|2020-03-18	South America|hCoV-19/Brazil/RJ-INCA-C75/2020|EPI ISL 513565|B.1.1.33|Brazil|2020-04-24	0.0002715287	South America
South America|hCoV-19/Peru/LIM-INS-144/2020|EPI ISL 536539|A.2|Peru|2020-03-18	South America|hCoV-19/Brazil/RJ-INCA-C75/2020|EPI ISL 513565|B.1.1.33|Brazil|2020-04-24	0.0006116609	South America
South America|hCoV-19/Colombia/NSA-INS-80656/2020|EPI ISL 456126|B.1.5|Colombia|2020-03-18	South America|hCoV-19/Brazil/RJ-INCA-C75/2020|EPI ISL 513565|B.1.1.33|Brazil|2020-04-24	0.0002732104	South America
South America|hCoV-19/Peru/JUN-INS-153/2020|EPI ISL 536546|B.1.5|Peru|2020-03-18	South America|hCoV-19/Brazil/RJ-INCA-C75/2020|EPI ISL 513565|B.1.1.33|Brazil|2020-04-24	0.0005880958	South America
South America|hCoV-19/Brazil/SC-0243/2020|EPI ISL 470652|B.1.1|Brazil|2020-03-18	South America|hCoV-19/Brazil/RJ-INCA-C75/2020|EPI ISL 513565|B.1.1.33|Brazil|2020-04-24	0.0001394412	South America
South America|hCoV-19/Brazil/GO-0208/2020|EPI ISL 470575|B.1.22|Brazil|2020-03-18	South America|hCoV-19/Brazil/RJ-INCA-C75/2020|EPI ISL 513565|B.1.1.33|Brazil|2020-04-24	0.0003168753	South America
South America|hCoV-19/Peru/LIM-INS-157/2020|EPI ISL 536550|B.1.1|Peru|2020-03-19	South America|hCoV-19/Brazil/RJ-INCA-C75/2020|EPI ISL 513565|B.1.1.33|Brazil|2020-04-24	0.0001357267	South America
South America|hCoV-19/Chile/MA-ISPCH-5/2020|EPI ISL 445283|B.1|Chile|2020-03-19	South America|hCoV-19/Brazil/RJ-INCA-C75/2020|EPI ISL 513565|B.1.1.33|Brazil|2020-04-24	0.0002715103	South America
South America|hCoV-19/Peru/LIM-INS-155/2020|EPI ISL 536548|B.1.255|Peru|2020-03-19	South America|hCoV-19/Brazil/RJ-INCA-C75/2020|EPI ISL 513565|B.1.1.33|Brazil|2020-04-24	0.0002715103	South America
South America|hCoV-19/Chile/VS-ISPCH-3/2020|EPI ISL 445286|B.1|Chile|2020-03-19	South America|hCoV-19/Brazil/RJ-INCA-C75/2020|EPI ISL 513565|B.1.1.33|Brazil|2020-04-24	0.0003054559	South America
South America|hCoV-19/Colombia/VAC-INS-82320/2020|EPI ISL 456151|B.1|Colombia|2020-03-19	South America|hCoV-19/Brazil/RJ-INCA-C75/2020|EPI ISL 513565|B.1.1.33|Brazil|2020-04-24	0.0002715103	South America
South America|hCoV-19/Peru/JUN-UPCH-0118/2020|EPI ISL 568515|B.1.255|Peru|2020-03-19	South America|hCoV-19/Brazil/RJ-INCA-C75/2020|EPI ISL 513565|B.1.1.33|Brazil|2020-04-24	0.0003054559	South America
South America|hCoV-19/Brazil/RJ-LVM161-2/2020|EPI ISL 528539|A.2|Brazil|2020-03-19	South America|hCoV-19/Brazil/RJ-INCA-C75/2020|EPI ISL 513565|B.1.1.33|Brazil|2020-04-24	0.0006110955	South America
South America|hCoV-19/Chile/MA-ISPCH-4/2020|EPI ISL 445282|B.1.5|Chile|2020-03-19	South America|hCoV-19/Brazil/RJ-INCA-C75/2020|EPI ISL 513565|B.1.1.33|Brazil|2020-04-24	0.0002375550	South America
South America|hCoV-19/Brazil/PB-IEC-161853/2020|EPI ISL 524801|B.1.5|Brazil|2020-03-19	South America|hCoV-19/Brazil/RJ-INCA-C75/2020|EPI ISL 513565|B.1.1.33|Brazil|2020-04-24	0.0003054559	South America
South America|hCoV-19/Chile/RM-ISPCH-45/2020|EPI ISL 445324|B.1.5|Chile|2020-03-19	South America|hCoV-19/Brazil/RJ-INCA-C75/2020|EPI ISL 513565|B.1.1.33|Brazil|2020-04-24	0.0002375612	South America
South America|hCoV-19/Brazil/SE-6536/2020|EPI ISL 541376|B.1.1.33|Brazil|2020-03-19	South America|hCoV-19/Brazil/RJ-INCA-C75/2020|EPI ISL 513565|B.1.1.33|Brazil|2020-04-24	0.0000678585	South America
South America|hCoV-19/Brazil/SE-6533/2020|EPI ISL 541374|B.1.1|Brazil|2020-03-19	South America|hCoV-19/Brazil/RJ-INCA-C75/2020|EPI ISL 513565|B.1.1.33|Brazil|2020-04-24	0.0001696621	South America
South America|hCoV-19/Chile/RM-ISPCH-36/2020|EPI ISL 445315|B.1.1|Chile|2020-03-19	South America|hCoV-19/Brazil/RJ-INCA-C75/2020|EPI ISL 513565|B.1.1.33|Brazil|2020-04-24	0.0001357313	South America
South America|hCoV-19/Chile/RM-ISPCH-39/2020|EPI ISL 445318|B|Chile|2020-03-19	South America|hCoV-19/Brazil/RJ-INCA-C75/2020|EPI ISL 513565|B.1.1.33|Brazil|2020-04-24	0.0004752577	South America
South America|hCoV-19/Peru/LIM-INS-162/2020|EPI ISL 536555|B.1.1|Peru|2020-03-19	South America|hCoV-19/Brazil/RJ-INCA-C75/2020|EPI ISL 513565|B.1.1.33|Brazil|2020-04-24	0.0001706113	South America
South America|hCoV-19/Chile/VS-CMM-28875/2020|EPI ISL 459864|B.1.1|Chile|2020-03-19	South America|hCoV-19/Brazil/RJ-INCA-C75/2020|EPI ISL 513565|B.1.1.33|Brazil|2020-04-24	0.0000684975	South America
South America|hCoV-19/Brazil/SP-L7-CD67/2020|EPI ISL 476435|B.1.1.33|Brazil|2020-03-19	South America|hCoV-19/Brazil/RJ-INCA-C75/2020|EPI ISL 513565|B.1.1.33|Brazil|2020-04-24	0.0000685327	South America
South America|hCoV-19/Peru/JUN-INS-154/2020|EPI ISL 536547|B.1|Peru|2020-03-19	South America|hCoV-19/Brazil/RJ-INCA-C75/2020|EPI ISL 513565|B.1.1.33|Brazil|2020-04-24	0.0002748229	South America
South America|hCoV-19/Brazil/MG-0215/2020|EPI ISL 470581|B.1|Brazil|2020-03-19	South America|hCoV-19/Brazil/RJ-INCA-C75/2020|EPI ISL 513565|B.1.1.33|Brazil|2020-04-24	0.0003797140	South America
South America|hCoV-19/Brazil/MG-0216/2020|EPI ISL 470582|B.1.1.33|Brazil|2020-03-19	South America|hCoV-19/Brazil/RJ-INCA-C75/2020|EPI ISL 513565|B.1.1.33|Brazil|2020-04-24	0.0001035286	South America
South America|hCoV-19/Brazil/SP-L7-CD76/2020|EPI ISL 476443|B.1|Brazil|2020-03-19	South America|hCoV-19/Brazil/RJ-INCA-C75/2020|EPI ISL 513565|B.1.1.33|Brazil|2020-04-24	0.0003108504	South America
South America|hCoV-19/Uruguay/UY-10/2020|EPI ISL 429257|B.31|Uruguay|2020-03-19	South America|hCoV-19/Brazil/RJ-INCA-C75/2020|EPI ISL 513565|B.1.1.33|Brazil|2020-04-24	0.0006974828	South America
South America|hCoV-19/Brazil/PI-0239/2020|EPI ISL 470613|B.1.1.33|Brazil|2020-03-19	South America|hCoV-19/Brazil/RJ-INCA-C75/2020|EPI ISL 513565|B.1.1.33|Brazil|2020-04-24	0.0000348604	South America
South America|hCoV-19/Brazil/SP-L11-CD200/2020|EPI ISL 476201|B.1.1.33|Brazil|2020-03-19	South America|hCoV-19/Brazil/RJ-INCA-C75/2020|EPI ISL 513565|B.1.1.33|Brazil|2020-04-24	0.0000353732	South America
South America|hCoV-19/Brazil/SP-L9-CD122/2020|EPI ISL 476472|B.1.255|Brazil|2020-03-19	South America|hCoV-19/Brazil/RJ-INCA-C75/2020|EPI ISL 513565|B.1.1.33|Brazil|2020-04-24	0.0002839692	South America
South America|hCoV-19/Colombia/VAC-INS-82307/2020|EPI ISL 456143|B.1|Colombia|2020-03-19	South America|hCoV-19/Brazil/RJ-INCA-C75/2020|EPI ISL 513565|B.1.1.33|Brazil|2020-04-24	0.0002832051	South America
South America|hCoV-19/Brazil/RS-L10-CD175/2020|EPI ISL 476188|B.1.1.33|Brazil|2020-03-19	South America|hCoV-19/Brazil/RJ-INCA-C75/2020|EPI ISL 513565|B.1.1.33|Brazil|2020-04-24	0.0000359595	South America
South America|hCoV-19/Chile/VS-ISPCH-4/2020|EPI ISL 445287|B.1.5|Chile|2020-03-19	South America|hCoV-19/Brazil/RJ-INCA-C75/2020|EPI ISL 513565|B.1.1.33|Brazil|2020-04-24	0.0002036204	South America
South America|hCoV-19/Aruba/AW-RIVM-10115/2020|EPI ISL 547448|B.1|Aruba|2020-03-20	South America|hCoV-19/Brazil/RJ-INCA-C75/2020|EPI ISL 513565|B.1.1.33|Brazil|2020-04-24	0.0003054703	South America
South America|hCoV-19/Brazil/PA-IEC-161548/2020|EPI ISL 450874|B.1.1.33|Brazil|2020-03-20	South America|hCoV-19/Brazil/RJ-INCA-C75/2020|EPI ISL 513565|B.1.1.33|Brazil|2020-04-24	0.0000339285	South America
South America|hCoV-19/Peru/ARE-INS-164/2020|EPI ISL 536557|B.1.5|Peru|2020-03-20	South America|hCoV-19/Brazil/RJ-INCA-C75/2020|EPI ISL 513565|B.1.1.33|Brazil|2020-04-24	0.0002376337	South America
South America|hCoV-19/Peru/LIM-UPCH-0011/2020|EPI ISL 529068|B.1.1.1|Peru|2020-03-20	South America|hCoV-19/Brazil/RJ-INCA-C75/2020|EPI ISL 513565|B.1.1.33|Brazil|2020-04-24	0.0003733693	South America
South America|hCoV-19/Colombia/ANT-INS-82457/2020|EPI ISL 456146|B.1.5|Colombia|2020-03-20	South America|hCoV-19/Brazil/RJ-INCA-C75/2020|EPI ISL 513565|B.1.1.33|Brazil|2020-04-24	0.0002375612	South America
South America|hCoV-19/Peru/ARE-INS-165/2020|EPI ISL 536558|B.1|Peru|2020-03-20	South America|hCoV-19/Brazil/RJ-INCA-C75/2020|EPI ISL 513565|B.1.1.33|Brazil|2020-04-24	0.0003054559	South America
South America|hCoV-19/Chile/RM-ISPCH-69/2020|EPI ISL 445365|B.1|Chile|2020-03-20	South America|hCoV-19/Brazil/RJ-INCA-C75/2020|EPI ISL 513565|B.1.1.33|Brazil|2020-04-24	0.0002715103	South America
South America|hCoV-19/Chile/MA-ISPCH-7/2020|EPI ISL 445288|B.1|Chile|2020-03-20	South America|hCoV-19/Brazil/RJ-INCA-C75/2020|EPI ISL 513565|B.1.1.33|Brazil|2020-04-24	0.0003054639	South America
South America|hCoV-19/Peru/LIM-INS-156/2020|EPI ISL 536549|B.1.5|Peru|2020-03-20	South America|hCoV-19/Brazil/RJ-INCA-C75/2020|EPI ISL 513565|B.1.1.33|Brazil|2020-04-24	0.0002375612	South America
South America|hCoV-19/Peru/ICA-INS-166/2020|EPI ISL 536559|B.1.1|Peru|2020-03-20	South America|hCoV-19/Brazil/RJ-INCA-C75/2020|EPI ISL 513565|B.1.1.33|Brazil|2020-04-24	0.0001696701	South America
South America|hCoV-19/Peru/ARE-UPCH-0111/2020|EPI ISL 540988|B.1|Peru|2020-03-20	South America|hCoV-19/Brazil/RJ-INCA-C75/2020|EPI ISL 513565|B.1.1.33|Brazil|2020-04-24	0.0003054559	South America
South America|hCoV-19/Brazil/RJ-763/2020|EPI ISL 427302|B.1.1.33|Brazil|2020-03-20	South America|hCoV-19/Brazil/RJ-INCA-C75/2020|EPI ISL 513565|B.1.1.33|Brazil|2020-04-24	0.0000339285	South America
South America|hCoV-19/Brazil/SE-6530/2020|EPI ISL 541373|B.1.1|Brazil|2020-03-20	South America|hCoV-19/Brazil/RJ-INCA-C75/2020|EPI ISL 513565|B.1.1.33|Brazil|2020-04-24	0.0001696577	South America
South America|hCoV-19/Brazil/MG-CV42/2020|EPI ISL 429695|B.1|Brazil|2020-03-20	South America|hCoV-19/Brazil/RJ-INCA-C75/2020|EPI ISL 513565|B.1.1.33|Brazil|2020-04-24	0.0002381156	South America
South America|hCoV-19/Peru/ARE-UPCH-0110/2020|EPI ISL 540987|B.1.5|Peru|2020-03-20	South America|hCoV-19/Brazil/RJ-INCA-C75/2020|EPI ISL 513565|B.1.1.33|Brazil|2020-04-24	0.0002376338	South America
South America|hCoV-19/Colombia/MAG-INS-81035/2020|EPI ISL 456125|B.1.255|Colombia|2020-03-20	South America|hCoV-19/Brazil/RJ-INCA-C75/2020|EPI ISL 513565|B.1.1.33|Brazil|2020-04-24	0.0003086185	South America
South America|hCoV-19/Brazil/MG-0217/2020|EPI ISL 470583|B.1.1.33|Brazil|2020-03-20	South America|hCoV-19/Brazil/RJ-INCA-C75/2020|EPI ISL 513565|B.1.1.33|Brazil|2020-04-24	0.0000352299	South America
South America|hCoV-19/Chile/RM-ISPCH-47/2020|EPI ISL 445326|B.1.5|Chile|2020-03-21	South America|hCoV-19/Brazil/RJ-INCA-C75/2020|EPI ISL 513565|B.1.1.33|Brazil|2020-04-24	0.0002715044	South America
South America|hCoV-19/Chile/MA-ISPCH-14/2020|EPI ISL 445295|B.1.98|Chile|2020-03-21	South America|hCoV-19/Brazil/RJ-INCA-C75/2020|EPI ISL 513565|B.1.1.33|Brazil|2020-04-24	0.0002375550	South America
South America|hCoV-19/Chile/RM-ISPCH-71/2020|EPI ISL 445367|B.1.1.33|Chile|2020-03-21	South America|hCoV-19/Brazil/RJ-INCA-C75/2020|EPI ISL 513565|B.1.1.33|Brazil|2020-04-24	0.0000678617	South America
South America|hCoV-19/Peru/LIM-UPCH-0119/2020|EPI ISL 568516|B.1.1|Peru|2020-03-21	South America|hCoV-19/Brazil/RJ-INCA-C75/2020|EPI ISL 513565|B.1.1.33|Brazil|2020-04-24	0.0001357267	South America
South America|hCoV-19/Chile/RM-ISPCH-23/2020|EPI ISL 445302|B.1.1|Chile|2020-03-21	South America|hCoV-19/Brazil/RJ-INCA-C75/2020|EPI ISL 513565|B.1.1.33|Brazil|2020-04-24	0.0001017901	South America
South America|hCoV-19/Chile/MA-ISPCH-9/2020|EPI ISL 445290|B.1|Chile|2020-03-21	South America|hCoV-19/Brazil/RJ-INCA-C75/2020|EPI ISL 513565|B.1.1.33|Brazil|2020-04-24	0.0002715103	South America
South America|hCoV-19/Chile/RM-ISPCH-48/2020|EPI ISL 445327|B.1.5|Chile|2020-03-21	South America|hCoV-19/Brazil/RJ-INCA-C75/2020|EPI ISL 513565|B.1.1.33|Brazil|2020-04-24	0.0003054415	South America
South America|hCoV-19/Chile/RM-ISPCH-70/2020|EPI ISL 445366|B.1.5|Chile|2020-03-21	South America|hCoV-19/Brazil/RJ-INCA-C75/2020|EPI ISL 513565|B.1.1.33|Brazil|2020-04-24	0.0002375612	South America
South America|hCoV-19/Chile/MA-ISPCH-13/2020|EPI ISL 445294|B.1|Chile|2020-03-21	South America|hCoV-19/Brazil/RJ-INCA-C75/2020|EPI ISL 513565|B.1.1.33|Brazil|2020-04-24	0.0002715195	South America
South America|hCoV-19/Chile/MA-ISPCH-10/2020|EPI ISL 445291|B.1|Chile|2020-03-21	South America|hCoV-19/Brazil/RJ-INCA-C75/2020|EPI ISL 513565|B.1.1.33|Brazil|2020-04-24	0.0002715287	South America
South America|hCoV-19/Brazil/CE-L12-CD224/2020|EPI ISL 476218|B.1.5|Brazil|2020-03-21	South America|hCoV-19/Brazil/RJ-INCA-C75/2020|EPI ISL 513565|B.1.1.33|Brazil|2020-04-24	0.0003590994	South America
South America|hCoV-19/Chile/RM-ISPCH-59/2020|EPI ISL 445355|B.1.5|Chile|2020-03-22	South America|hCoV-19/Brazil/RJ-INCA-C75/2020|EPI ISL 513565|B.1.1.33|Brazil|2020-04-24	0.0002715170	South America
South America|hCoV-19/Chile/MA-ISPCH-11/2020|EPI ISL 445292|B.1|Chile|2020-03-22	South America|hCoV-19/Brazil/RJ-INCA-C75/2020|EPI ISL 513565|B.1.1.33|Brazil|2020-04-24	0.0003054639	South America
South America|hCoV-19/Argentina/C3013/2020|EPI ISL 420598|B.1.220|Argentina|2020-03-22	South America|hCoV-19/Brazil/RJ-INCA-C75/2020|EPI ISL 513565|B.1.1.33|Brazil|2020-04-24	0.0003054415	South America
South America|hCoV-19/Brazil/SP-144/2020|EPI ISL 468310|B.1.1.33|Brazil|2020-03-22	South America|hCoV-19/Brazil/RJ-INCA-C75/2020|EPI ISL 513565|B.1.1.33|Brazil|2020-04-24	0.0000678603	South America
South America|hCoV-19/Peru/LIM-INS-168/2020|EPI ISL 536561|A.2|Peru|2020-03-22	South America|hCoV-19/Brazil/RJ-INCA-C75/2020|EPI ISL 513565|B.1.1.33|Brazil|2020-04-24	0.0006110795	South America
South America|hCoV-19/Chile/MA-ISPCH-15/2020|EPI ISL 445299|B.1|Chile|2020-03-22	South America|hCoV-19/Brazil/RJ-INCA-C75/2020|EPI ISL 513565|B.1.1.33|Brazil|2020-04-24	0.0003054559	South America
South America|hCoV-19/Aruba/AW-RIVM-10122/2020|EPI ISL 547449|B.40|Aruba|2020-03-22	South America|hCoV-19/Brazil/RJ-INCA-C75/2020|EPI ISL 513565|B.1.1.33|Brazil|2020-04-24	0.0005431717	South America
South America|hCoV-19/Brazil/DF-891/2020|EPI ISL 427298|B.1.1.33|Brazil|2020-03-22	South America|hCoV-19/Brazil/RJ-INCA-C75/2020|EPI ISL 513565|B.1.1.33|Brazil|2020-04-24	0.0000339285	South America
South America|hCoV-19/Colombia/BOL-INS-84730/2020|EPI ISL 497738|B.1|Colombia|2020-03-22	South America|hCoV-19/Brazil/RJ-INCA-C75/2020|EPI ISL 513565|B.1.1.33|Brazil|2020-04-24	0.0002375953	South America
South America|hCoV-19/Colombia/DC-INS-84861/2020|EPI ISL 456116|B.1.5|Colombia|2020-03-22	South America|hCoV-19/Brazil/RJ-INCA-C75/2020|EPI ISL 513565|B.1.1.33|Brazil|2020-04-24	0.0002439770	South America
South America|hCoV-19/Brazil/MG-CV49/2020|EPI ISL 429702|B.1.5|Brazil|2020-03-22	South America|hCoV-19/Brazil/RJ-INCA-C75/2020|EPI ISL 513565|B.1.1.33|Brazil|2020-04-24	0.0002802063	South America
South America|hCoV-19/Brazil/SP-L7-CD63/2020|EPI ISL 476432|B.1.255|Brazil|2020-03-22	South America|hCoV-19/Brazil/RJ-INCA-C75/2020|EPI ISL 513565|B.1.1.33|Brazil|2020-04-24	0.0003235839	South America
South America|hCoV-19/Brazil/SP-602/2020|EPI ISL 515526|B.1.1|Brazil|2020-03-23	South America|hCoV-19/Brazil/RJ-INCA-C75/2020|EPI ISL 513565|B.1.1.33|Brazil|2020-04-24	0.0001696654	South America
South America|hCoV-19/Peru/LAL-UPCH-0109/2020|EPI ISL 540986|B.1.1|Peru|2020-03-23	South America|hCoV-19/Brazil/RJ-INCA-C75/2020|EPI ISL 513565|B.1.1.33|Brazil|2020-04-24	0.0002036034	South America
South America|hCoV-19/Brazil/SP-279/2020|EPI ISL 527858|B.1.1.33|Brazil|2020-03-23	South America|hCoV-19/Brazil/RJ-INCA-C75/2020|EPI ISL 513565|B.1.1.33|Brazil|2020-04-24	0.0001017949	South America
South America|hCoV-19/Brazil/RJ-DCVN01/2020|EPI ISL 483065|B.1.3|Brazil|2020-03-23	South America|hCoV-19/Brazil/RJ-INCA-C75/2020|EPI ISL 513565|B.1.1.33|Brazil|2020-04-24	0.0004073317	South America
South America|hCoV-19/Brazil/DF-861/2020|EPI ISL 427296|B.1.1.33|Brazil|2020-03-23	South America|hCoV-19/Brazil/RJ-INCA-C75/2020|EPI ISL 513565|B.1.1.33|Brazil|2020-04-24	0.0000678585	South America
South America|hCoV-19/Brazil/DF-862/2020|EPI ISL 427297|B.1.1.33|Brazil|2020-03-23	South America|hCoV-19/Brazil/RJ-INCA-C75/2020|EPI ISL 513565|B.1.1.33|Brazil|2020-04-24	0.0000339285	South America
South America|hCoV-19/Chile/LI-ISPCH-9/2020|EPI ISL 445300|B.1.1|Chile|2020-03-23	South America|hCoV-19/Brazil/RJ-INCA-C75/2020|EPI ISL 513565|B.1.1.33|Brazil|2020-04-24	0.0001357277	South America
South America|hCoV-19/Chile/RM-ISPCH-51/2020|EPI ISL 445330|B.1|Chile|2020-03-23	South America|hCoV-19/Brazil/RJ-INCA-C75/2020|EPI ISL 513565|B.1.1.33|Brazil|2020-04-24	0.0002715195	South America
South America|hCoV-19/Chile/RM-ISPCH-50/2020|EPI ISL 445329|B|Chile|2020-03-23	South America|hCoV-19/Brazil/RJ-INCA-C75/2020|EPI ISL 513565|B.1.1.33|Brazil|2020-04-24	0.0004073624	South America
South America|hCoV-19/Chile/LI-ISPCH-8/2020|EPI ISL 445298|B.1.1|Chile|2020-03-23	South America|hCoV-19/Brazil/RJ-INCA-C75/2020|EPI ISL 513565|B.1.1.33|Brazil|2020-04-24	0.0001696816	South America
South America|hCoV-19/Colombia/CES-INS-87973/2020|EPI ISL 498153|B.1.255|Colombia|2020-03-23	South America|hCoV-19/Brazil/RJ-INCA-C75/2020|EPI ISL 513565|B.1.1.33|Brazil|2020-04-24	0.0002715287	South America
South America|hCoV-19/Colombia/QUI-INS-85082/2020|EPI ISL 497744|B|Colombia|2020-03-23	South America|hCoV-19/Brazil/RJ-INCA-C75/2020|EPI ISL 513565|B.1.1.33|Brazil|2020-04-24	0.0002036485	South America
South America|hCoV-19/Uruguay/UY-NYUMC857/2020|EPI ISL 457953|B.1.1.33|Uruguay|2020-03-23	South America|hCoV-19/Brazil/RJ-INCA-C75/2020|EPI ISL 513565|B.1.1.33|Brazil|2020-04-24	0.0000343704	South America
South America|hCoV-19/Peru/CAL-INS-137/2020|EPI ISL 536532|B.1.1.1|Peru|2020-03-23	South America|hCoV-19/Brazil/RJ-INCA-C75/2020|EPI ISL 513565|B.1.1.33|Brazil|2020-04-24	0.0002055431	South America
South America|hCoV-19/Brazil/MG-0218/2020|EPI ISL 470584|B.1.1.33|Brazil|2020-03-23	South America|hCoV-19/Brazil/RJ-INCA-C75/2020|EPI ISL 513565|B.1.1.33|Brazil|2020-04-24	0.0000345079	South America
South America|hCoV-19/Brazil/RJ-0247/2020|EPI ISL 470615|B.1.1.33|Brazil|2020-03-23	South America|hCoV-19/Brazil/RJ-INCA-C75/2020|EPI ISL 513565|B.1.1.33|Brazil|2020-04-24	0.0001037792	South America
South America|hCoV-19/Brazil/SP-L9-CD137/2020|EPI ISL 476484|B.1.1.33|Brazil|2020-03-23	South America|hCoV-19/Brazil/RJ-INCA-C75/2020|EPI ISL 513565|B.1.1.33|Brazil|2020-04-24	0.0001055675	South America
South America|hCoV-19/Brazil/SP-L7-CD70/2020|EPI ISL 476437|B.1.255|Brazil|2020-03-23	South America|hCoV-19/Brazil/RJ-INCA-C75/2020|EPI ISL 513565|B.1.1.33|Brazil|2020-04-24	0.0002818190	South America
South America|hCoV-19/Brazil/SP-L8-CD101/2020|EPI ISL 476450|B.1.1.33|Brazil|2020-03-23	South America|hCoV-19/Brazil/RJ-INCA-C75/2020|EPI ISL 513565|B.1.1.33|Brazil|2020-04-24	0.0000355214	South America
South America|hCoV-19/Brazil/CE-L11-CD196/2020|EPI ISL 476200|B.1.212|Brazil|2020-03-23	South America|hCoV-19/Brazil/RJ-INCA-C75/2020|EPI ISL 513565|B.1.1.33|Brazil|2020-04-24	0.0003230335	South America
South America|hCoV-19/Brazil/MA-IEC-162157/2020|EPI ISL 524797|B.1.1.33|Brazil|2020-03-24	South America|hCoV-19/Brazil/RJ-INCA-C75/2020|EPI ISL 513565|B.1.1.33|Brazil|2020-04-24	0.0000339284	South America
South America|hCoV-19/Brazil/SP-165/2020|EPI ISL 523963|B.1|Brazil|2020-03-24	South America|hCoV-19/Brazil/RJ-INCA-C75/2020|EPI ISL 513565|B.1.1.33|Brazil|2020-04-24	0.0002715103	South America
South America|hCoV-19/Peru/LIM-INS-019/2020|EPI ISL 491172|B.1.1.1|Peru|2020-03-24	South America|hCoV-19/Brazil/RJ-INCA-C75/2020|EPI ISL 513565|B.1.1.33|Brazil|2020-04-24	0.0002733231	South America
South America|hCoV-19/Peru/LIM-INS-022/2020|EPI ISL 491428|B.1.1.1|Peru|2020-03-24	South America|hCoV-19/Brazil/RJ-INCA-C75/2020|EPI ISL 513565|B.1.1.33|Brazil|2020-04-24	0.0002391523	South America
South America|hCoV-19/Brazil/SP-L7-CD72/2020|EPI ISL 476439|B.1.1.33|Brazil|2020-03-24	South America|hCoV-19/Brazil/RJ-INCA-C75/2020|EPI ISL 513565|B.1.1.33|Brazil|2020-04-24	0.0001028042	South America
South America|hCoV-19/Brazil/SP-L9-CD91/2020|EPI ISL 476490|B.1.255|Brazil|2020-03-24	South America|hCoV-19/Brazil/RJ-INCA-C75/2020|EPI ISL 513565|B.1.1.33|Brazil|2020-04-24	0.0003084918	South America
South America|hCoV-19/Brazil/SC-L16-CD314/2020|EPI ISL 476278|B.1.1.33|Brazil|2020-03-24	South America|hCoV-19/Brazil/RJ-INCA-C75/2020|EPI ISL 513565|B.1.1.33|Brazil|2020-04-24	0.0001028337	South America
South America|hCoV-19/Brazil/RJ-0248/2020|EPI ISL 470616|B.1.5|Brazil|2020-03-24	South America|hCoV-19/Brazil/RJ-INCA-C75/2020|EPI ISL 513565|B.1.1.33|Brazil|2020-04-24	0.0002761884	South America
South America|hCoV-19/Brazil/SP-L9-CD140/2020|EPI ISL 476487|B.1.1.33|Brazil|2020-03-24	South America|hCoV-19/Brazil/RJ-INCA-C75/2020|EPI ISL 513565|B.1.1.33|Brazil|2020-04-24	0.0000690485	South America
South America|hCoV-19/Brazil/SP-L9-CD139/2020|EPI ISL 476486|B.1.1.33|Brazil|2020-03-24	South America|hCoV-19/Brazil/RJ-INCA-C75/2020|EPI ISL 513565|B.1.1.33|Brazil|2020-04-24	0.0000354849	South America
South America|hCoV-19/Chile/MA-CMM-31600/2020|EPI ISL 459861|B.1|Chile|2020-03-25	South America|hCoV-19/Brazil/RJ-INCA-C75/2020|EPI ISL 513565|B.1.1.33|Brazil|2020-04-24	0.0002715099	South America
South America|hCoV-19/Brazil/SP-625/2020|EPI ISL 515528|B.1.1.33|Brazil|2020-03-25	South America|hCoV-19/Brazil/RJ-INCA-C75/2020|EPI ISL 513565|B.1.1.33|Brazil|2020-04-24	0.0000339285	South America
South America|hCoV-19/Brazil/RJ-818/2020|EPI ISL 427303|B.1.1.33|Brazil|2020-03-25	South America|hCoV-19/Brazil/RJ-INCA-C75/2020|EPI ISL 513565|B.1.1.33|Brazil|2020-04-24	0.0000678585	South America
South America|hCoV-19/Brazil/RJ-1111/2020|EPI ISL 456076|B.1.1.33|Brazil|2020-03-25	South America|hCoV-19/Brazil/RJ-INCA-C75/2020|EPI ISL 513565|B.1.1.33|Brazil|2020-04-24	0.0000339285	South America
South America|hCoV-19/Brazil/RJ-1119/2020|EPI ISL 456077|B.1.1.33|Brazil|2020-03-25	South America|hCoV-19/Brazil/RJ-INCA-C75/2020|EPI ISL 513565|B.1.1.33|Brazil|2020-04-24	0.0000339297	South America
South America|hCoV-19/Peru/LIM-INS-017/2020|EPI ISL 490316|B.1.255|Peru|2020-03-25	South America|hCoV-19/Brazil/RJ-INCA-C75/2020|EPI ISL 513565|B.1.1.33|Brazil|2020-04-24	0.0002733562	South America
South America|hCoV-19/Peru/LIM-INS-024/2020|EPI ISL 491429|A.2|Peru|2020-03-25	South America|hCoV-19/Brazil/RJ-INCA-C75/2020|EPI ISL 513565|B.1.1.33|Brazil|2020-04-24	0.0005810578	South America
South America|hCoV-19/Peru/LIM-INS-018/2020|EPI ISL 490975|B.1|Peru|2020-03-25	South America|hCoV-19/Brazil/RJ-INCA-C75/2020|EPI ISL 513565|B.1.1.33|Brazil|2020-04-24	0.0003417358	South America
South America|hCoV-19/Brazil/SP-636/2020|EPI ISL 515550|B.1.1.33|Brazil|2020-03-25	South America|hCoV-19/Brazil/RJ-INCA-C75/2020|EPI ISL 513565|B.1.1.33|Brazil|2020-04-24	0.0000339297	South America
South America|hCoV-19/Colombia/ANT-UdeA-200325-01/2020|EPI ISL 536399|B.1.5|Colombia|2020-03-25	South America|hCoV-19/Brazil/RJ-INCA-C75/2020|EPI ISL 513565|B.1.1.33|Brazil|2020-04-24	0.0002375773	South America
South America|hCoV-19/Colombia/MAG-INS-87968/2020|EPI ISL 498152|B.1|Colombia|2020-03-25	South America|hCoV-19/Brazil/RJ-INCA-C75/2020|EPI ISL 513565|B.1.1.33|Brazil|2020-04-24	0.0003734073	South America
South America|hCoV-19/Chile/AR-ISPCH-14/2020|EPI ISL 445348|B.1.255|Chile|2020-03-25	South America|hCoV-19/Brazil/RJ-INCA-C75/2020|EPI ISL 513565|B.1.1.33|Brazil|2020-04-24	0.0002715379	South America
South America|hCoV-19/Colombia/ATL-INS-88612/2020|EPI ISL 498155|B.1|Colombia|2020-03-25	South America|hCoV-19/Brazil/RJ-INCA-C75/2020|EPI ISL 513565|B.1.1.33|Brazil|2020-04-24	0.0002375872	South America
South America|hCoV-19/Uruguay/UY-NYUMC861/2020|EPI ISL 457957|B.1.1.1|Uruguay|2020-03-25	South America|hCoV-19/Brazil/RJ-INCA-C75/2020|EPI ISL 513565|B.1.1.33|Brazil|2020-04-24	0.0002743858	South America
South America|hCoV-19/Brazil/SP-L11-CD93/2020|EPI ISL 476204|B.1.1.33|Brazil|2020-03-25	South America|hCoV-19/Brazil/RJ-INCA-C75/2020|EPI ISL 513565|B.1.1.33|Brazil|2020-04-24	0.0001395041	South America
South America|hCoV-19/Brazil/RJ-0249/2020|EPI ISL 470617|B.1.1.33|Brazil|2020-03-25	South America|hCoV-19/Brazil/RJ-INCA-C75/2020|EPI ISL 513565|B.1.1.33|Brazil|2020-04-24	0.0000348579	South America
South America|hCoV-19/Brazil/RJ-872/2020|EPI ISL 427304|B.1.1.33|Brazil|2020-03-26	South America|hCoV-19/Brazil/RJ-INCA-C75/2020|EPI ISL 513565|B.1.1.33|Brazil|2020-04-24	0.0001017948	South America
South America|hCoV-19/Brazil/PR-5623/2020|EPI ISL 541346|B.1.3|Brazil|2020-03-26	South America|hCoV-19/Brazil/RJ-INCA-C75/2020|EPI ISL 513565|B.1.1.33|Brazil|2020-04-24	0.0003733741	South America
South America|hCoV-19/Colombia/CAL-GUR-0072/2020|EPI ISL 447734|A.2|Colombia|2020-03-26	South America|hCoV-19/Brazil/RJ-INCA-C75/2020|EPI ISL 513565|B.1.1.33|Brazil|2020-04-24	0.0006450647	South America
South America|hCoV-19/Colombia/VAC-GUR-0084/2020|EPI ISL 447735|B.1|Colombia|2020-03-26	South America|hCoV-19/Brazil/RJ-INCA-C75/2020|EPI ISL 513565|B.1.1.33|Brazil|2020-04-24	0.0002715564	South America
South America|hCoV-19/Colombia/VAC-GUR-0135/2020|EPI ISL 447737|B.1|Colombia|2020-03-26	South America|hCoV-19/Brazil/RJ-INCA-C75/2020|EPI ISL 513565|B.1.1.33|Brazil|2020-04-24	0.0003056841	South America
South America|hCoV-19/Colombia/BOY-INS-88871/2020|EPI ISL 498158|B|Colombia|2020-03-26	South America|hCoV-19/Brazil/RJ-INCA-C75/2020|EPI ISL 513565|B.1.1.33|Brazil|2020-04-24	0.0002036416	South America
South America|hCoV-19/Colombia/VAC-GUR-0094/2020|EPI ISL 447736|B.1|Colombia|2020-03-26	South America|hCoV-19/Brazil/RJ-INCA-C75/2020|EPI ISL 513565|B.1.1.33|Brazil|2020-04-24	0.0003068343	South America
South America|hCoV-19/Uruguay/UY-NYUMC863/2020|EPI ISL 457959|B|Uruguay|2020-03-26	South America|hCoV-19/Brazil/RJ-INCA-C75/2020|EPI ISL 513565|B.1.1.33|Brazil|2020-04-24	0.0005161359	South America
South America|hCoV-19/Brazil/SC-L17-CD322/2020|EPI ISL 476297|B.1.1.33|Brazil|2020-03-26	South America|hCoV-19/Brazil/RJ-INCA-C75/2020|EPI ISL 513565|B.1.1.33|Brazil|2020-04-24	0.0000342656	South America
South America|hCoV-19/Brazil/RJ-0250/2020|EPI ISL 470618|B.1.1.33|Brazil|2020-03-26	South America|hCoV-19/Brazil/RJ-INCA-C75/2020|EPI ISL 513565|B.1.1.33|Brazil|2020-04-24	0.0000343020	South America
South America|hCoV-19/Brazil/SP-L14-CD241/2020|EPI ISL 476245|B.1.1.33|Brazil|2020-03-26	South America|hCoV-19/Brazil/RJ-INCA-C75/2020|EPI ISL 513565|B.1.1.33|Brazil|2020-04-24	0.0000352511	South America
South America|hCoV-19/Argentina/PAIS-A0003/2020|EPI ISL 430795|B.1|Argentina|2020-03-26	South America|hCoV-19/Brazil/RJ-INCA-C75/2020|EPI ISL 513565|B.1.1.33|Brazil|2020-04-24	0.0003204017	South America
South America|hCoV-19/Argentina/PAIS-A0004/2020|EPI ISL 430796|B.1.5|Argentina|2020-03-27	South America|hCoV-19/Brazil/RJ-INCA-C75/2020|EPI ISL 513565|B.1.1.33|Brazil|2020-04-24	0.0003394265	South America
South America|hCoV-19/Argentina/PAIS-A0005/2020|EPI ISL 430797|B.1.1|Argentina|2020-03-27	South America|hCoV-19/Brazil/RJ-INCA-C75/2020|EPI ISL 513565|B.1.1.33|Brazil|2020-04-24	0.0001699158	South America
South America|hCoV-19/Chile/RM-CMM-32205/2020|EPI ISL 459859|B.1.5|Chile|2020-03-27	South America|hCoV-19/Brazil/RJ-INCA-C75/2020|EPI ISL 513565|B.1.1.33|Brazil|2020-04-24	0.0002375612	South America
South America|hCoV-19/Peru/LIM-INS-020/2020|EPI ISL 490976|B.1.1.1|Peru|2020-03-27	South America|hCoV-19/Brazil/RJ-INCA-C75/2020|EPI ISL 513565|B.1.1.33|Brazil|2020-04-24	0.0002392749	South America
South America|hCoV-19/Brazil/RJ-0251/2020|EPI ISL 470619|B.1|Brazil|2020-03-27	South America|hCoV-19/Brazil/RJ-INCA-C75/2020|EPI ISL 513565|B.1.1.33|Brazil|2020-04-24	0.0002416528	South America
South America|hCoV-19/Brazil/SP-L14-CD260/2020|EPI ISL 476256|B.1|Brazil|2020-03-27	South America|hCoV-19/Brazil/RJ-INCA-C75/2020|EPI ISL 513565|B.1.1.33|Brazil|2020-04-24	0.0002417280	South America
South America|hCoV-19/Brazil/SP-L14-CD242/2020|EPI ISL 476246|B.1.1.33|Brazil|2020-03-27	South America|hCoV-19/Brazil/RJ-INCA-C75/2020|EPI ISL 513565|B.1.1.33|Brazil|2020-04-24	0.0000345389	South America
South America|hCoV-19/Brazil/SP-L17-CD324/2020|EPI ISL 476298|B.1.1|Brazil|2020-03-27	South America|hCoV-19/Brazil/RJ-INCA-C75/2020|EPI ISL 513565|B.1.1.33|Brazil|2020-04-24	0.0002109725	South America
South America|hCoV-19/Brazil/SP-L17-CD327/2020|EPI ISL 476299|B.1.212|Brazil|2020-03-27	South America|hCoV-19/Brazil/RJ-INCA-C75/2020|EPI ISL 513565|B.1.1.33|Brazil|2020-04-24	0.0003547188	South America
South America|hCoV-19/Chile/RM-ISPCH-75/2020|EPI ISL 445371|B.1.5|Chile|2020-03-28	South America|hCoV-19/Brazil/RJ-INCA-C75/2020|EPI ISL 513565|B.1.1.33|Brazil|2020-04-24	0.0002375612	South America
South America|hCoV-19/Argentina/PAIS-A0006/2020|EPI ISL 430798|B.1.3|Argentina|2020-03-28	South America|hCoV-19/Brazil/RJ-INCA-C75/2020|EPI ISL 513565|B.1.1.33|Brazil|2020-04-24	0.0003733614	South America
South America|hCoV-19/Colombia/CUN-GUR-0454/2020|EPI ISL 447744|B.1.255|Colombia|2020-03-28	South America|hCoV-19/Brazil/RJ-INCA-C75/2020|EPI ISL 513565|B.1.1.33|Brazil|2020-04-24	0.0002715195	South America
South America|hCoV-19/Colombia/RIS-INS-87267/2020|EPI ISL 497745|B.1|Colombia|2020-03-28	South America|hCoV-19/Brazil/RJ-INCA-C75/2020|EPI ISL 513565|B.1.1.33|Brazil|2020-04-24	0.0002715287	South America
South America|hCoV-19/Brazil/SP-120/2020|EPI ISL 515521|B.1.1.33|Brazil|2020-03-28	South America|hCoV-19/Brazil/RJ-INCA-C75/2020|EPI ISL 513565|B.1.1.33|Brazil|2020-04-24	0.0000339400	South America
South America|hCoV-19/Brazil/PR-5622/2020|EPI ISL 541345|B.1|Brazil|2020-03-28	South America|hCoV-19/Brazil/RJ-INCA-C75/2020|EPI ISL 513565|B.1.1.33|Brazil|2020-04-24	0.0003060167	South America
South America|hCoV-19/Uruguay/UY-NYUMC865/2020|EPI ISL 457961|B|Uruguay|2020-03-28	South America|hCoV-19/Brazil/RJ-INCA-C75/2020|EPI ISL 513565|B.1.1.33|Brazil|2020-04-24	0.0005141018	South America
South America|hCoV-19/Uruguay/UY-NYUMC867/2020|EPI ISL 457963|B.1.1.1|Uruguay|2020-03-28	South America|hCoV-19/Brazil/RJ-INCA-C75/2020|EPI ISL 513565|B.1.1.33|Brazil|2020-04-24	0.0002740756	South America
South America|hCoV-19/Brazil/CE-L16-CD332/2020|EPI ISL 476281|B.1.1.33|Brazil|2020-03-28	South America|hCoV-19/Brazil/RJ-INCA-C75/2020|EPI ISL 513565|B.1.1.33|Brazil|2020-04-24	0.0000351112	South America
South America|hCoV-19/Brazil/SP-551/2020|EPI ISL 471554|B.1.1.33|Brazil|2020-03-29	South America|hCoV-19/Brazil/RJ-INCA-C75/2020|EPI ISL 513565|B.1.1.33|Brazil|2020-04-24	0.0000339285	South America
South America|hCoV-19/Colombia/NAR-GUR-0627/2020|EPI ISL 447749|B.1.1|Colombia|2020-03-29	South America|hCoV-19/Brazil/RJ-INCA-C75/2020|EPI ISL 513565|B.1.1.33|Brazil|2020-04-24	0.0001735255	South America
South America|hCoV-19/Argentina/PAIS-A0007/2020|EPI ISL 430799|B.1.5|Argentina|2020-03-30	South America|hCoV-19/Brazil/RJ-INCA-C75/2020|EPI ISL 513565|B.1.1.33|Brazil|2020-04-24	0.0002375612	South America
South America|hCoV-19/Chile/MA-ISPCH-17/2020|EPI ISL 445372|B.1|Chile|2020-03-30	South America|hCoV-19/Brazil/RJ-INCA-C75/2020|EPI ISL 513565|B.1.1.33|Brazil|2020-04-24	0.0002715103	South America
South America|hCoV-19/Colombia/HUI-GUR-0900/2020|EPI ISL 447752|B.1|Colombia|2020-03-30	South America|hCoV-19/Brazil/RJ-INCA-C75/2020|EPI ISL 513565|B.1.1.33|Brazil|2020-04-24	0.0003736600	South America
South America|hCoV-19/Colombia/CHO-GUR-0787/2020|EPI ISL 447750|B.1|Colombia|2020-03-30	South America|hCoV-19/Brazil/RJ-INCA-C75/2020|EPI ISL 513565|B.1.1.33|Brazil|2020-04-24	0.0003054806	South America
South America|hCoV-19/Brazil/RJ-899/2020|EPI ISL 456071|B.1.1.33|Brazil|2020-03-30	South America|hCoV-19/Brazil/RJ-INCA-C75/2020|EPI ISL 513565|B.1.1.33|Brazil|2020-04-24	0.0001018390	South America
South America|hCoV-19/Colombia/NAR-INS-94679/2020|EPI ISL 498162|A.2|Colombia|2020-03-30	South America|hCoV-19/Brazil/RJ-INCA-C75/2020|EPI ISL 513565|B.1.1.33|Brazil|2020-04-24	0.0006111210	South America
South America|hCoV-19/Colombia/ATL-INS-88712/2020|EPI ISL 498156|B.1.5|Colombia|2020-03-30	South America|hCoV-19/Brazil/RJ-INCA-C75/2020|EPI ISL 513565|B.1.1.33|Brazil|2020-04-24	0.0002375773	South America
South America|hCoV-19/Chile/VS-ISPCH-5/2020|EPI ISL 445337|B.1|Chile|2020-03-30	South America|hCoV-19/Brazil/RJ-INCA-C75/2020|EPI ISL 513565|B.1.1.33|Brazil|2020-04-24	0.0003054870	South America
South America|hCoV-19/Colombia/BOY-INS-88859/2020|EPI ISL 498157|B.1.255|Colombia|2020-03-30	South America|hCoV-19/Brazil/RJ-INCA-C75/2020|EPI ISL 513565|B.1.1.33|Brazil|2020-04-24	0.0002715471	South America
South America|hCoV-19/Colombia/BOL-INS-94411/2020|EPI ISL 498161|B.1|Colombia|2020-03-30	South America|hCoV-19/Brazil/RJ-INCA-C75/2020|EPI ISL 513565|B.1.1.33|Brazil|2020-04-24	0.0003055077	South America
South America|hCoV-19/Brazil/RJ-0252/2020|EPI ISL 470620|B.1.1.33|Brazil|2020-03-30	South America|hCoV-19/Brazil/RJ-INCA-C75/2020|EPI ISL 513565|B.1.1.33|Brazil|2020-04-24	0.0001027535	South America
South America|hCoV-19/Brazil/CE-L16-CD344/2020|EPI ISL 476288|B.1.5|Brazil|2020-03-30	South America|hCoV-19/Brazil/RJ-INCA-C75/2020|EPI ISL 513565|B.1.1.33|Brazil|2020-04-24	0.0002742240	South America
South America|hCoV-19/Brazil/CE-L16-CD346/2020|EPI ISL 476289|B.1.212|Brazil|2020-03-30	South America|hCoV-19/Brazil/RJ-INCA-C75/2020|EPI ISL 513565|B.1.1.33|Brazil|2020-04-24	0.0003771321	South America
South America|hCoV-19/Ecuador/HGSQ-USFQ-018/2020|EPI ISL 422563|B.1.1|Ecuador|2020-03-30	South America|hCoV-19/Brazil/RJ-INCA-C75/2020|EPI ISL 513565|B.1.1.33|Brazil|2020-04-24	0.0002088640	South America
South America|hCoV-19/Brazil/SP-L15-CD272/2020|EPI ISL 476265|B.1.255|Brazil|2020-03-30	South America|hCoV-19/Brazil/RJ-INCA-C75/2020|EPI ISL 513565|B.1.1.33|Brazil|2020-04-24	0.0002762725	South America
South America|hCoV-19/Brazil/SC-L16-CD350/2020|EPI ISL 476292|B.1.1.33|Brazil|2020-03-30	South America|hCoV-19/Brazil/RJ-INCA-C75/2020|EPI ISL 513565|B.1.1.33|Brazil|2020-04-24	0.0000345258	South America
South America|hCoV-19/Brazil/SP-L16-CD339/2020|EPI ISL 476286|B.1.1.33|Brazil|2020-03-30	South America|hCoV-19/Brazil/RJ-INCA-C75/2020|EPI ISL 513565|B.1.1.33|Brazil|2020-04-24	0.0000345294	South America
South America|hCoV-19/Brazil/SP-L15-CD274/2020|EPI ISL 476267|B.1.1|Brazil|2020-03-30	South America|hCoV-19/Brazil/RJ-INCA-C75/2020|EPI ISL 513565|B.1.1.33|Brazil|2020-04-24	0.0002093305	South America
South America|hCoV-19/Uruguay/UY-NYUMC866/2020|EPI ISL 457962|B.1.1.1|Uruguay|2020-03-30	South America|hCoV-19/Brazil/RJ-INCA-C75/2020|EPI ISL 513565|B.1.1.33|Brazil|2020-04-24	0.0002813419	South America
South America|hCoV-19/Brazil/SP-L15-CD283/2020|EPI ISL 476274|B.1.1.33|Brazil|2020-03-30	South America|hCoV-19/Brazil/RJ-INCA-C75/2020|EPI ISL 513565|B.1.1.33|Brazil|2020-04-24	0.0000703228	South America
South America|hCoV-19/Colombia/HUI-GUR-0920/2020|EPI ISL 447753|B.1.5|Colombia|2020-03-30	South America|hCoV-19/Brazil/RJ-INCA-C75/2020|EPI ISL 513565|B.1.1.33|Brazil|2020-04-24	0.0002832797	South America
South America|hCoV-19/Peru/ANC-INS-132/2020|EPI ISL 536529|B.1.1.1|Peru|2020-03-31	South America|hCoV-19/Brazil/RJ-INCA-C75/2020|EPI ISL 513565|B.1.1.33|Brazil|2020-04-24	0.0002714770	South America
South America|hCoV-19/Argentina/PAIS-A0009/2020|EPI ISL 430801|B.1.5|Argentina|2020-03-31	South America|hCoV-19/Brazil/RJ-INCA-C75/2020|EPI ISL 513565|B.1.1.33|Brazil|2020-04-24	0.0002375612	South America
South America|hCoV-19/Brazil/SP-122/2020|EPI ISL 515522|B.1.1.33|Brazil|2020-03-31	South America|hCoV-19/Brazil/RJ-INCA-C75/2020|EPI ISL 513565|B.1.1.33|Brazil|2020-04-24	0.0000339285	South America
South America|hCoV-19/Argentina/PAIS-A0011/2020|EPI ISL 430802|B.1.1|Argentina|2020-03-31	South America|hCoV-19/Brazil/RJ-INCA-C75/2020|EPI ISL 513565|B.1.1.33|Brazil|2020-04-24	0.0001357295	South America
South America|hCoV-19/Colombia/RIS-GUV-92087/2020|EPI ISL 447760|B.1.8|Colombia|2020-03-31	South America|hCoV-19/Brazil/RJ-INCA-C75/2020|EPI ISL 513565|B.1.1.33|Brazil|2020-04-24	0.0002375692	South America
South America|hCoV-19/Colombia/HUI-GUV-92061/2020|EPI ISL 447759|B.1.5|Colombia|2020-03-31	South America|hCoV-19/Brazil/RJ-INCA-C75/2020|EPI ISL 513565|B.1.1.33|Brazil|2020-04-24	0.0002376418	South America
South America|hCoV-19/Colombia/VAC-GUV-92034/2020|EPI ISL 447755|B.1.5|Colombia|2020-03-31	South America|hCoV-19/Brazil/RJ-INCA-C75/2020|EPI ISL 513565|B.1.1.33|Brazil|2020-04-24	0.0003396122	South America
South America|hCoV-19/Colombia/VAC-GUV-92042/2020|EPI ISL 447756|B.1.5|Colombia|2020-03-31	South America|hCoV-19/Brazil/RJ-INCA-C75/2020|EPI ISL 513565|B.1.1.33|Brazil|2020-04-24	0.0002716925	South America
South America|hCoV-19/Peru/ICA-INS-040/2020|EPI ISL 491462|B.1.1.1|Peru|2020-03-31	South America|hCoV-19/Brazil/RJ-INCA-C75/2020|EPI ISL 513565|B.1.1.33|Brazil|2020-04-24	0.0002733360	South America
South America|hCoV-19/Colombia/MAG-INS-95839/2020|EPI ISL 498166|B.1.255|Colombia|2020-03-31	South America|hCoV-19/Brazil/RJ-INCA-C75/2020|EPI ISL 513565|B.1.1.33|Brazil|2020-04-24	0.0003054911	South America
South America|hCoV-19/Colombia/CAU-INS-89002/2020|EPI ISL 498159|B.1|Colombia|2020-03-31	South America|hCoV-19/Brazil/RJ-INCA-C75/2020|EPI ISL 513565|B.1.1.33|Brazil|2020-04-24	0.0002036347	South America
South America|hCoV-19/Colombia/CES-INS-89781/2020|EPI ISL 498160|B.1.255|Colombia|2020-03-31	South America|hCoV-19/Brazil/RJ-INCA-C75/2020|EPI ISL 513565|B.1.1.33|Brazil|2020-04-24	0.0002715379	South America
South America|hCoV-19/Colombia/ANT-GUV-92256/2020|EPI ISL 447768|B.1|Colombia|2020-03-31	South America|hCoV-19/Brazil/RJ-INCA-C75/2020|EPI ISL 513565|B.1.1.33|Brazil|2020-04-24	0.0002717408	South America
South America|hCoV-19/Colombia/ANT-GUV-92146/2020|EPI ISL 447761|B|Colombia|2020-03-31	South America|hCoV-19/Brazil/RJ-INCA-C75/2020|EPI ISL 513565|B.1.1.33|Brazil|2020-04-24	0.0003741662	South America
South America|hCoV-19/Brazil/MA-L17-CD363/2020|EPI ISL 476309|B.1.1.33|Brazil|2020-03-31	South America|hCoV-19/Brazil/RJ-INCA-C75/2020|EPI ISL 513565|B.1.1.33|Brazil|2020-04-24	0.0000690485	South America
South America|hCoV-19/Brazil/BA-L17-CD359/2020|EPI ISL 476305|B.1.1.33|Brazil|2020-03-31	South America|hCoV-19/Brazil/RJ-INCA-C75/2020|EPI ISL 513565|B.1.1.33|Brazil|2020-04-24	0.0000690485	South America
South America|hCoV-19/Brazil/PR-L17-CD365/2020|EPI ISL 476311|B.1.1|Brazil|2020-03-31	South America|hCoV-19/Brazil/RJ-INCA-C75/2020|EPI ISL 513565|B.1.1.33|Brazil|2020-04-24	0.0001381146	South America
South America|hCoV-19/Brazil/SC-L17-CD372/2020|EPI ISL 476317|B.1.1.33|Brazil|2020-03-31	South America|hCoV-19/Brazil/RJ-INCA-C75/2020|EPI ISL 513565|B.1.1.33|Brazil|2020-04-24	0.0000348118	South America
South America|hCoV-19/Brazil/CE-L17-CD361/2020|EPI ISL 476307|B.1.212|Brazil|2020-03-31	South America|hCoV-19/Brazil/RJ-INCA-C75/2020|EPI ISL 513565|B.1.1.33|Brazil|2020-04-24	0.0003482254	South America
South America|hCoV-19/Brazil/SP-L17-CD357/2020|EPI ISL 476303|B.1.1.33|Brazil|2020-03-31	South America|hCoV-19/Brazil/RJ-INCA-C75/2020|EPI ISL 513565|B.1.1.33|Brazil|2020-04-24	0.0000696252	South America
South America|hCoV-19/Colombia/HUI-GUV-92060/2020|EPI ISL 447758|B.1.5|Colombia|2020-03-31	South America|hCoV-19/Brazil/RJ-INCA-C75/2020|EPI ISL 513565|B.1.1.33|Brazil|2020-04-24	0.0002476815	South America
South America|hCoV-19/Peru/CAL-INS-135/2020|EPI ISL 536530|B.1.1|Peru|2020-03-31	South America|hCoV-19/Brazil/RJ-INCA-C75/2020|EPI ISL 513565|B.1.1.33|Brazil|2020-04-24	0.0003205211	South America
South America|hCoV-19/Argentina/PAIS-A0012/2020|EPI ISL 430803|B.1.5|Argentina|2020-04-01	South America|hCoV-19/Brazil/RJ-INCA-C75/2020|EPI ISL 513565|B.1.1.33|Brazil|2020-04-24	0.0003054489	South America
South America|hCoV-19/Brazil/SP-137/2020|EPI ISL 515543|B.1.1.33|Brazil|2020-04-01	South America|hCoV-19/Brazil/RJ-INCA-C75/2020|EPI ISL 513565|B.1.1.33|Brazil|2020-04-24	0.0000678617	South America
South America|hCoV-19/Peru/LAM-INS-126/2020|EPI ISL 536524|C.14|Peru|2020-04-01	South America|hCoV-19/Brazil/RJ-INCA-C75/2020|EPI ISL 513565|B.1.1.33|Brazil|2020-04-24	0.0003054336	South America
South America|hCoV-19/Chile/RM-ISPCH-56/2020|EPI ISL 445352|B.1.1.33|Chile|2020-04-01	South America|hCoV-19/Brazil/RJ-INCA-C75/2020|EPI ISL 513565|B.1.1.33|Brazil|2020-04-24	0.0000339285	South America
South America|hCoV-19/Peru/JUN-INS-131/2020|EPI ISL 536528|B.1|Peru|2020-04-01	South America|hCoV-19/Brazil/RJ-INCA-C75/2020|EPI ISL 513565|B.1.1.33|Brazil|2020-04-24	0.0003733517	South America
South America|hCoV-19/Peru/LAM-INS-125/2020|EPI ISL 536523|C.14|Peru|2020-04-01	South America|hCoV-19/Brazil/RJ-INCA-C75/2020|EPI ISL 513565|B.1.1.33|Brazil|2020-04-24	0.0003393942	South America
South America|hCoV-19/Argentina/PAIS-A0013/2020|EPI ISL 430804|B.1.5|Argentina|2020-04-01	South America|hCoV-19/Brazil/RJ-INCA-C75/2020|EPI ISL 513565|B.1.1.33|Brazil|2020-04-24	0.0002375612	South America
South America|hCoV-19/Peru/LAM-INS-169/2020|EPI ISL 536562|B.1.1.1|Peru|2020-04-01	South America|hCoV-19/Brazil/RJ-INCA-C75/2020|EPI ISL 513565|B.1.1.33|Brazil|2020-04-24	0.0003054336	South America
South America|hCoV-19/Argentina/PAIS-A0014/2020|EPI ISL 430805|B.1.1|Argentina|2020-04-01	South America|hCoV-19/Brazil/RJ-INCA-C75/2020|EPI ISL 513565|B.1.1.33|Brazil|2020-04-24	0.0002039035	South America
South America|hCoV-19/Chile/RM-ISPCH-54/2020|EPI ISL 445350|B.1.1.1|Chile|2020-04-01	South America|hCoV-19/Brazil/RJ-INCA-C75/2020|EPI ISL 513565|B.1.1.33|Brazil|2020-04-24	0.0002714776	South America
South America|hCoV-19/Brazil/RJ-1065/2020|EPI ISL 456074|B.1.1.33|Brazil|2020-04-01	South America|hCoV-19/Brazil/RJ-INCA-C75/2020|EPI ISL 513565|B.1.1.33|Brazil|2020-04-24	0.0000678585	South America
South America|hCoV-19/Brazil/RJ-1056/2020|EPI ISL 456072|B.1.1.33|Brazil|2020-04-01	South America|hCoV-19/Brazil/RJ-INCA-C75/2020|EPI ISL 513565|B.1.1.33|Brazil|2020-04-24	0.0000339285	South America
South America|hCoV-19/Colombia/MAG-GVI-93457/2020|EPI ISL 447778|B.1.255|Colombia|2020-04-01	South America|hCoV-19/Brazil/RJ-INCA-C75/2020|EPI ISL 513565|B.1.1.33|Brazil|2020-04-24	0.0003054807	South America
South America|hCoV-19/Colombia/VAC-GVI-93366/2020|EPI ISL 447774|B.1|Colombia|2020-04-01	South America|hCoV-19/Brazil/RJ-INCA-C75/2020|EPI ISL 513565|B.1.1.33|Brazil|2020-04-24	0.0002716024	South America
South America|hCoV-19/Colombia/ANT-GUV-92250/2020|EPI ISL 447766|B.1|Colombia|2020-04-01	South America|hCoV-19/Brazil/RJ-INCA-C75/2020|EPI ISL 513565|B.1.1.33|Brazil|2020-04-24	0.0002716024	South America
South America|hCoV-19/Colombia/VAC-GVI-93467/2020|EPI ISL 447779|B.1.1|Colombia|2020-04-01	South America|hCoV-19/Brazil/RJ-INCA-C75/2020|EPI ISL 513565|B.1.1.33|Brazil|2020-04-24	0.0001357692	South America
South America|hCoV-19/Colombia/MAG-GVI-93450/2020|EPI ISL 447777|B.1.255|Colombia|2020-04-01	South America|hCoV-19/Brazil/RJ-INCA-C75/2020|EPI ISL 513565|B.1.1.33|Brazil|2020-04-24	0.0002716854	South America
South America|hCoV-19/Colombia/VAC-GVI-93470/2020|EPI ISL 447780|B.1|Colombia|2020-04-01	South America|hCoV-19/Brazil/RJ-INCA-C75/2020|EPI ISL 513565|B.1.1.33|Brazil|2020-04-24	0.0003057648	South America
South America|hCoV-19/Colombia/VAC-GVI-93381/2020|EPI ISL 447775|B.1|Colombia|2020-04-01	South America|hCoV-19/Brazil/RJ-INCA-C75/2020|EPI ISL 513565|B.1.1.33|Brazil|2020-04-24	0.0002717962	South America
South America|hCoV-19/Peru/LAM-INS-034/2020|EPI ISL 491459|C.14|Peru|2020-04-01	South America|hCoV-19/Brazil/RJ-INCA-C75/2020|EPI ISL 513565|B.1.1.33|Brazil|2020-04-24	0.0003075099	South America
South America|hCoV-19/Peru/LIM-INS-060/2020|EPI ISL 524473|B.1.1|Peru|2020-04-01	South America|hCoV-19/Brazil/RJ-INCA-C75/2020|EPI ISL 513565|B.1.1.33|Brazil|2020-04-24	0.0001708190	South America
South America|hCoV-19/Peru/LAM-INS-038/2020|EPI ISL 491461|C.14|Peru|2020-04-01	South America|hCoV-19/Brazil/RJ-INCA-C75/2020|EPI ISL 513565|B.1.1.33|Brazil|2020-04-24	0.0003417016	South America
South America|hCoV-19/Peru/LAM-INS-035/2020|EPI ISL 491460|B.1.1.1|Peru|2020-04-01	South America|hCoV-19/Brazil/RJ-INCA-C75/2020|EPI ISL 513565|B.1.1.33|Brazil|2020-04-24	0.0003075099	South America
South America|hCoV-19/Peru/CAJ-INS-057/2020|EPI ISL 517713|B.1.1.1|Peru|2020-04-01	South America|hCoV-19/Brazil/RJ-INCA-C75/2020|EPI ISL 513565|B.1.1.33|Brazil|2020-04-24	0.0002733360	South America
South America|hCoV-19/Chile/RM-ISPCH-53/2020|EPI ISL 449800|B.1.5|Chile|2020-04-01	South America|hCoV-19/Brazil/RJ-INCA-C75/2020|EPI ISL 513565|B.1.1.33|Brazil|2020-04-24	0.0006452807	South America
South America|hCoV-19/Brazil/RJ-1058/2020|EPI ISL 456073|B.1.1.33|Brazil|2020-04-01	South America|hCoV-19/Brazil/RJ-INCA-C75/2020|EPI ISL 513565|B.1.1.33|Brazil|2020-04-24	0.0000678894	South America
South America|hCoV-19/Colombia/VAC-GVI-93352/2020|EPI ISL 447771|B.1|Colombia|2020-04-01	South America|hCoV-19/Brazil/RJ-INCA-C75/2020|EPI ISL 513565|B.1.1.33|Brazil|2020-04-24	0.0002716393	South America
South America|hCoV-19/Colombia/COR-INS-95319/2020|EPI ISL 498163|B.1|Colombia|2020-04-01	South America|hCoV-19/Brazil/RJ-INCA-C75/2020|EPI ISL 513565|B.1.1.33|Brazil|2020-04-24	0.0002036416	South America
South America|hCoV-19/Colombia/VAC-INS-96183/2020|EPI ISL 456147|B.1|Colombia|2020-04-01	South America|hCoV-19/Brazil/RJ-INCA-C75/2020|EPI ISL 513565|B.1.1.33|Brazil|2020-04-24	0.0003056362	South America
South America|hCoV-19/Colombia/VAC-INS-96176/2020|EPI ISL 456152|B|Colombia|2020-04-01	South America|hCoV-19/Brazil/RJ-INCA-C75/2020|EPI ISL 513565|B.1.1.33|Brazil|2020-04-24	0.0005098937	South America
South America|hCoV-19/Peru/JUN-INS-127/2020|EPI ISL 536525|B.1|Peru|2020-04-01	South America|hCoV-19/Brazil/RJ-INCA-C75/2020|EPI ISL 513565|B.1.1.33|Brazil|2020-04-24	0.0002384662	South America
South America|hCoV-19/Colombia/ANT-GUV-92252/2020|EPI ISL 447767|B|Colombia|2020-04-01	South America|hCoV-19/Brazil/RJ-INCA-C75/2020|EPI ISL 513565|B.1.1.33|Brazil|2020-04-24	0.0004780807	South America
South America|hCoV-19/Colombia/CUN-GVI-93301/2020|EPI ISL 447769|B.1.255|Colombia|2020-04-01	South America|hCoV-19/Brazil/RJ-INCA-C75/2020|EPI ISL 513565|B.1.1.33|Brazil|2020-04-24	0.0003416404	South America
South America|hCoV-19/Peru/LAM-INS-170/2020|EPI ISL 536563|B.1.1.1|Peru|2020-04-01	South America|hCoV-19/Brazil/RJ-INCA-C75/2020|EPI ISL 513565|B.1.1.33|Brazil|2020-04-24	0.0003411394	South America
South America|hCoV-19/Peru/LAM-INS-171/2020|EPI ISL 536564|B.1.5|Peru|2020-04-01	South America|hCoV-19/Brazil/RJ-INCA-C75/2020|EPI ISL 513565|B.1.1.33|Brazil|2020-04-24	0.0004104872	South America
South America|hCoV-19/Brazil/PA-0227/2020|EPI ISL 470601|B.1.1.33|Brazil|2020-04-01	South America|hCoV-19/Brazil/RJ-INCA-C75/2020|EPI ISL 513565|B.1.1.33|Brazil|2020-04-24	0.0001035219	South America
South America|hCoV-19/Brazil/SC-L19-CD399/2020|EPI ISL 476324|B.1.1.33|Brazil|2020-04-01	South America|hCoV-19/Brazil/RJ-INCA-C75/2020|EPI ISL 513565|B.1.1.33|Brazil|2020-04-24	0.0000345044	South America
South America|hCoV-19/Brazil/SP-L19-CD391/2020|EPI ISL 476320|B.1.212|Brazil|2020-04-01	South America|hCoV-19/Brazil/RJ-INCA-C75/2020|EPI ISL 513565|B.1.1.33|Brazil|2020-04-24	0.0003106273	South America
South America|hCoV-19/Brazil/RS-L19-CD390/2020|EPI ISL 476319|B.1.1.33|Brazil|2020-04-01	South America|hCoV-19/Brazil/RJ-INCA-C75/2020|EPI ISL 513565|B.1.1.33|Brazil|2020-04-24	0.0001035214	South America
South America|hCoV-19/Brazil/PA-0229/2020|EPI ISL 470603|B.1.1.1|Brazil|2020-04-01	South America|hCoV-19/Brazil/RJ-INCA-C75/2020|EPI ISL 513565|B.1.1.33|Brazil|2020-04-24	0.0002761091	South America
South America|hCoV-19/Brazil/RJ-0254/2020|EPI ISL 470622|B.39|Brazil|2020-04-01	South America|hCoV-19/Brazil/RJ-INCA-C75/2020|EPI ISL 513565|B.1.1.33|Brazil|2020-04-24	0.0005524347	South America
South America|hCoV-19/Brazil/AM-0201/2020|EPI ISL 470568|B.1|Brazil|2020-04-01	South America|hCoV-19/Brazil/RJ-INCA-C75/2020|EPI ISL 513565|B.1.1.33|Brazil|2020-04-24	0.0003107642	South America
South America|hCoV-19/Peru/JUN-INS-128/2020|EPI ISL 536526|B.1.5|Peru|2020-04-01	South America|hCoV-19/Brazil/RJ-INCA-C75/2020|EPI ISL 513565|B.1.1.33|Brazil|2020-04-24	0.0003798468	South America
South America|hCoV-19/Colombia/un-CIAT-01/2020|EPI ISL 445085|B.1|Colombia|2020-04-02	South America|hCoV-19/Brazil/RJ-INCA-C75/2020|EPI ISL 513565|B.1.1.33|Brazil|2020-04-24	0.0003054699	South America
South America|hCoV-19/Argentina/PAIS-A0016/2020|EPI ISL 430807|B.1.1|Argentina|2020-04-02	South America|hCoV-19/Brazil/RJ-INCA-C75/2020|EPI ISL 513565|B.1.1.33|Brazil|2020-04-24	0.0001696621	South America
South America|hCoV-19/Brazil/SP-124/2020|EPI ISL 515523|B.1.1.33|Brazil|2020-04-02	South America|hCoV-19/Brazil/RJ-INCA-C75/2020|EPI ISL 513565|B.1.1.33|Brazil|2020-04-24	0.0000339285	South America
South America|hCoV-19/Brazil/RJ-1595/2020|EPI ISL 467346|B.39|Brazil|2020-04-02	South America|hCoV-19/Brazil/RJ-INCA-C75/2020|EPI ISL 513565|B.1.1.33|Brazil|2020-04-24	0.0007469965	South America
South America|hCoV-19/Brazil/RJ-1100/2020|EPI ISL 456075|B.1.1.33|Brazil|2020-04-02	South America|hCoV-19/Brazil/RJ-INCA-C75/2020|EPI ISL 513565|B.1.1.33|Brazil|2020-04-24	0.0000339285	South America
South America|hCoV-19/Brazil/RJ-1574/2020|EPI ISL 467345|B.1.1.33|Brazil|2020-04-02	South America|hCoV-19/Brazil/RJ-INCA-C75/2020|EPI ISL 513565|B.1.1.33|Brazil|2020-04-24	0.0000678585	South America
South America|hCoV-19/Brazil/RJ-1555/2020|EPI ISL 467344|B.39|Brazil|2020-04-02	South America|hCoV-19/Brazil/RJ-INCA-C75/2020|EPI ISL 513565|B.1.1.33|Brazil|2020-04-24	0.0006111451	South America
South America|hCoV-19/Colombia/VAC-GVI-93511/2020|EPI ISL 447785|B.1|Colombia|2020-04-02	South America|hCoV-19/Brazil/RJ-INCA-C75/2020|EPI ISL 513565|B.1.1.33|Brazil|2020-04-24	0.0002716024	South America
South America|hCoV-19/Brazil/RJ-1600/2020|EPI ISL 456082|B.1.1.33|Brazil|2020-04-02	South America|hCoV-19/Brazil/RJ-INCA-C75/2020|EPI ISL 513565|B.1.1.33|Brazil|2020-04-24	0.0000678871	South America
South America|hCoV-19/Peru/LOR-INS-058/2020|EPI ISL 514317|B.1.1|Peru|2020-04-02	South America|hCoV-19/Brazil/RJ-INCA-C75/2020|EPI ISL 513565|B.1.1.33|Brazil|2020-04-24	0.0001366456	South America
South America|hCoV-19/Chile/RM-ISPCH-57/2020|EPI ISL 445353|B.1.1|Chile|2020-04-02	South America|hCoV-19/Brazil/RJ-INCA-C75/2020|EPI ISL 513565|B.1.1.33|Brazil|2020-04-24	0.0001357341	South America
South America|hCoV-19/Chile/RM-ISPCH-55/2020|EPI ISL 445351|B.40|Chile|2020-04-02	South America|hCoV-19/Brazil/RJ-INCA-C75/2020|EPI ISL 513565|B.1.1.33|Brazil|2020-04-24	0.0005771720	South America
South America|hCoV-19/Venezuela/VEN-89312/2020|EPI ISL 476702|B.1.1|Venezuela|2020-04-02	South America|hCoV-19/Brazil/RJ-INCA-C75/2020|EPI ISL 513565|B.1.1.33|Brazil|2020-04-24	0.0001363186	South America
South America|hCoV-19/Brazil/RJ-0255/2020|EPI ISL 470623|B.1.1.33|Brazil|2020-04-02	South America|hCoV-19/Brazil/RJ-INCA-C75/2020|EPI ISL 513565|B.1.1.33|Brazil|2020-04-24	0.0000685022	South America
South America|hCoV-19/Brazil/AM-0203/2020|EPI ISL 470570|B.1.1.33|Brazil|2020-04-02	South America|hCoV-19/Brazil/RJ-INCA-C75/2020|EPI ISL 513565|B.1.1.33|Brazil|2020-04-24	0.0001035192	South America
South America|hCoV-19/Brazil/GO-L19-CD413/2020|EPI ISL 476336|B.1.5|Brazil|2020-04-02	South America|hCoV-19/Brazil/RJ-INCA-C75/2020|EPI ISL 513565|B.1.1.33|Brazil|2020-04-24	0.0002761216	South America
South America|hCoV-19/Brazil/MA-L19-CD403/2020|EPI ISL 476327|B.1.1.33|Brazil|2020-04-02	South America|hCoV-19/Brazil/RJ-INCA-C75/2020|EPI ISL 513565|B.1.1.33|Brazil|2020-04-24	0.0000690136	South America
South America|hCoV-19/Brazil/CE-L19-CD408/2020|EPI ISL 476331|B.1.212|Brazil|2020-04-02	South America|hCoV-19/Brazil/RJ-INCA-C75/2020|EPI ISL 513565|B.1.1.33|Brazil|2020-04-24	0.0003106380	South America
South America|hCoV-19/Brazil/CE-0206/2020|EPI ISL 470573|B.1.212|Brazil|2020-04-02	South America|hCoV-19/Brazil/RJ-INCA-C75/2020|EPI ISL 513565|B.1.1.33|Brazil|2020-04-24	0.0003459705	South America
South America|hCoV-19/Brazil/RS-L19-CD412/2020|EPI ISL 476335|B.1.1.33|Brazil|2020-04-02	South America|hCoV-19/Brazil/RJ-INCA-C75/2020|EPI ISL 513565|B.1.1.33|Brazil|2020-04-24	0.0000347936	South America
South America|hCoV-19/Brazil/MA-L19-CD407/2020|EPI ISL 476330|B.1.1.33|Brazil|2020-04-02	South America|hCoV-19/Brazil/RJ-INCA-C75/2020|EPI ISL 513565|B.1.1.33|Brazil|2020-04-24	0.0000697207	South America
South America|hCoV-19/Brazil/PA-0232/2020|EPI ISL 470606|B.1.1.33|Brazil|2020-04-02	South America|hCoV-19/Brazil/RJ-INCA-C75/2020|EPI ISL 513565|B.1.1.33|Brazil|2020-04-24	0.0000697247	South America
South America|hCoV-19/Brazil/AM-0204/2020|EPI ISL 470571|B.1|Brazil|2020-04-02	South America|hCoV-19/Brazil/RJ-INCA-C75/2020|EPI ISL 513565|B.1.1.33|Brazil|2020-04-24	0.0002813939	South America
South America|hCoV-19/Brazil/SP-L20-CD416/2020|EPI ISL 476351|B.1.1.33|Brazil|2020-04-02	South America|hCoV-19/Brazil/RJ-INCA-C75/2020|EPI ISL 513565|B.1.1.33|Brazil|2020-04-24	0.0000703153	South America
South America|hCoV-19/Brazil/GO-L19-CD410/2020|EPI ISL 476333|B.1.5|Brazil|2020-04-02	South America|hCoV-19/Brazil/RJ-INCA-C75/2020|EPI ISL 513565|B.1.1.33|Brazil|2020-04-24	0.0002462763	South America
South America|hCoV-19/Brazil/SP-L22-CD475/2020|EPI ISL 476374|B.1.1.33|Brazil|2020-04-02	South America|hCoV-19/Brazil/RJ-INCA-C75/2020|EPI ISL 513565|B.1.1.33|Brazil|2020-04-24	0.0000703598	South America
South America|hCoV-19/Colombia/VAC-GVI-93476/2020|EPI ISL 447782|B.1|Colombia|2020-04-02	South America|hCoV-19/Brazil/RJ-INCA-C75/2020|EPI ISL 513565|B.1.1.33|Brazil|2020-04-24	0.0002829150	South America
South America|hCoV-19/Colombia/VAC-GVI-93496/2020|EPI ISL 447784|B.1|Colombia|2020-04-02	South America|hCoV-19/Brazil/RJ-INCA-C75/2020|EPI ISL 513565|B.1.1.33|Brazil|2020-04-24	0.0002838079	South America
South America|hCoV-19/Brazil/AP-IEC-162620/2020|EPI ISL 524792|B.1.1.33|Brazil|2020-04-03	South America|hCoV-19/Brazil/RJ-INCA-C75/2020|EPI ISL 513565|B.1.1.33|Brazil|2020-04-24	0.0000678585	South America
South America|hCoV-19/Brazil/SP-177/2020|EPI ISL 523973|B.1.1.33|Brazil|2020-04-03	South America|hCoV-19/Brazil/RJ-INCA-C75/2020|EPI ISL 513565|B.1.1.33|Brazil|2020-04-24	0.0001017901	South America
South America|hCoV-19/Argentina/PAIS-A0017/2020|EPI ISL 430808|B.1.1.1|Argentina|2020-04-03	South America|hCoV-19/Brazil/RJ-INCA-C75/2020|EPI ISL 513565|B.1.1.33|Brazil|2020-04-24	0.0003054479	South America
South America|hCoV-19/Brazil/AP-IEC-162741/2020|EPI ISL 458138|B.1.1.33|Brazil|2020-04-03	South America|hCoV-19/Brazil/RJ-INCA-C75/2020|EPI ISL 513565|B.1.1.33|Brazil|2020-04-24	0.0001017901	South America
South America|hCoV-19/Colombia/VAC-GVI-93534/2020|EPI ISL 447786|B.1|Colombia|2020-04-03	South America|hCoV-19/Brazil/RJ-INCA-C75/2020|EPI ISL 513565|B.1.1.33|Brazil|2020-04-24	0.0002715195	South America
South America|hCoV-19/Colombia/VAC-GVI-93538/2020|EPI ISL 447790|B.1|Colombia|2020-04-03	South America|hCoV-19/Brazil/RJ-INCA-C75/2020|EPI ISL 513565|B.1.1.33|Brazil|2020-04-24	0.0003395502	South America
South America|hCoV-19/Colombia/VAC-GVI-93537/2020|EPI ISL 447789|B.1.1|Colombia|2020-04-03	South America|hCoV-19/Brazil/RJ-INCA-C75/2020|EPI ISL 513565|B.1.1.33|Brazil|2020-04-24	0.0002376120	South America
South America|hCoV-19/Brazil/RJ-1402/2020|EPI ISL 456079|B.1.1.33|Brazil|2020-04-03	South America|hCoV-19/Brazil/RJ-INCA-C75/2020|EPI ISL 513565|B.1.1.33|Brazil|2020-04-24	0.0000678839	South America
South America|hCoV-19/Colombia/VAC-GVI-97210/2020|EPI ISL 447794|B.1.1|Colombia|2020-04-03	South America|hCoV-19/Brazil/RJ-INCA-C75/2020|EPI ISL 513565|B.1.1.33|Brazil|2020-04-24	0.0001697472	South America
South America|hCoV-19/Colombia/VAC-GVI-97203/2020|EPI ISL 447793|B.1|Colombia|2020-04-03	South America|hCoV-19/Brazil/RJ-INCA-C75/2020|EPI ISL 513565|B.1.1.33|Brazil|2020-04-24	0.0002716762	South America
South America|hCoV-19/Colombia/VAC-GVI-97161/2020|EPI ISL 447791|B.1|Colombia|2020-04-03	South America|hCoV-19/Brazil/RJ-INCA-C75/2020|EPI ISL 513565|B.1.1.33|Brazil|2020-04-24	0.0002717962	South America
South America|hCoV-19/Chile/RM-ISPCH-76/2020|EPI ISL 445373|B.1.1.33|Chile|2020-04-03	South America|hCoV-19/Brazil/RJ-INCA-C75/2020|EPI ISL 513565|B.1.1.33|Brazil|2020-04-24	0.0000678631	South America
South America|hCoV-19/Colombia/CUN-INS-96791/2020|EPI ISL 498167|B.1|Colombia|2020-04-03	South America|hCoV-19/Brazil/RJ-INCA-C75/2020|EPI ISL 513565|B.1.1.33|Brazil|2020-04-24	0.0002036416	South America
South America|hCoV-19/Colombia/VAC-GVI-97181/2020|EPI ISL 447792|B.1.255|Colombia|2020-04-03	South America|hCoV-19/Brazil/RJ-INCA-C75/2020|EPI ISL 513565|B.1.1.33|Brazil|2020-04-24	0.0004074923	South America
South America|hCoV-19/Brazil/RJ-0256/2020|EPI ISL 470624|B.1.1.33|Brazil|2020-04-03	South America|hCoV-19/Brazil/RJ-INCA-C75/2020|EPI ISL 513565|B.1.1.33|Brazil|2020-04-24	0.0001370143	South America
South America|hCoV-19/Brazil/MG-0219/2020|EPI ISL 470585|B.1.1.33|Brazil|2020-04-03	South America|hCoV-19/Brazil/RJ-INCA-C75/2020|EPI ISL 513565|B.1.1.33|Brazil|2020-04-24	0.0000345032	South America
South America|hCoV-19/Brazil/SP-L19-CD409/2020|EPI ISL 476332|B.1.1.33|Brazil|2020-04-03	South America|hCoV-19/Brazil/RJ-INCA-C75/2020|EPI ISL 513565|B.1.1.33|Brazil|2020-04-24	0.0000690103	South America
South America|hCoV-19/Brazil/SP-L20-CD415/2020|EPI ISL 476350|B.1.1.33|Brazil|2020-04-03	South America|hCoV-19/Brazil/RJ-INCA-C75/2020|EPI ISL 513565|B.1.1.33|Brazil|2020-04-24	0.0000690127	South America
South America|hCoV-19/Brazil/GO-0209/2020|EPI ISL 470576|B.1.5|Brazil|2020-04-03	South America|hCoV-19/Brazil/RJ-INCA-C75/2020|EPI ISL 513565|B.1.1.33|Brazil|2020-04-24	0.0002416194	South America
South America|hCoV-19/Brazil/PE-L20-CD432/2020|EPI ISL 476359|B.1.1|Brazil|2020-04-03	South America|hCoV-19/Brazil/RJ-INCA-C75/2020|EPI ISL 513565|B.1.1.33|Brazil|2020-04-24	0.0001035357	South America
South America|hCoV-19/Brazil/PA-0237/2020|EPI ISL 470611|B.1.1.33|Brazil|2020-04-03	South America|hCoV-19/Brazil/RJ-INCA-C75/2020|EPI ISL 513565|B.1.1.33|Brazil|2020-04-24	0.0001045822	South America
South America|hCoV-19/Brazil/PA-0235/2020|EPI ISL 470609|B.1.1.33|Brazil|2020-04-03	South America|hCoV-19/Brazil/RJ-INCA-C75/2020|EPI ISL 513565|B.1.1.33|Brazil|2020-04-24	0.0000697247	South America
South America|hCoV-19/Brazil/SP-L1-CAMPI8/2020|EPI ISL 476170|B.1.1.33|Brazil|2020-04-03	South America|hCoV-19/Brazil/RJ-INCA-C75/2020|EPI ISL 513565|B.1.1.33|Brazil|2020-04-24	0.0000351495	South America
South America|hCoV-19/Brazil/SP-L20-CD418/2020|EPI ISL 476352|B.1.1.33|Brazil|2020-04-03	South America|hCoV-19/Brazil/RJ-INCA-C75/2020|EPI ISL 513565|B.1.1.33|Brazil|2020-04-24	0.0001059373	South America
South America|hCoV-19/Brazil/SP-131/2020|EPI ISL 471543|B.1.5|Brazil|2020-04-04	South America|hCoV-19/Brazil/RJ-INCA-C75/2020|EPI ISL 513565|B.1.1.33|Brazil|2020-04-24	0.0002715172	South America
South America|hCoV-19/Chile/RM-ISPCH-79/2020|EPI ISL 445376|B.1|Chile|2020-04-04	South America|hCoV-19/Brazil/RJ-INCA-C75/2020|EPI ISL 513565|B.1.1.33|Brazil|2020-04-24	0.0004073146	South America
South America|hCoV-19/Chile/RM-ISPCH-78/2020|EPI ISL 445375|B.1.1.1|Chile|2020-04-04	South America|hCoV-19/Brazil/RJ-INCA-C75/2020|EPI ISL 513565|B.1.1.33|Brazil|2020-04-24	0.0002714776	South America
South America|hCoV-19/Colombia/CUN-GVI-97718/2020|EPI ISL 447800|B.1.255|Colombia|2020-04-04	South America|hCoV-19/Brazil/RJ-INCA-C75/2020|EPI ISL 513565|B.1.1.33|Brazil|2020-04-24	0.0002715195	South America
South America|hCoV-19/Colombia/NAR-GVI-97417/2020|EPI ISL 447798|B.1.1|Colombia|2020-04-04	South America|hCoV-19/Brazil/RJ-INCA-C75/2020|EPI ISL 513565|B.1.1.33|Brazil|2020-04-24	0.0001357277	South America
South America|hCoV-19/Brazil/RJ-1830/2020|EPI ISL 541349|B.1.1.33|Brazil|2020-04-04	South America|hCoV-19/Brazil/RJ-INCA-C75/2020|EPI ISL 513565|B.1.1.33|Brazil|2020-04-24	0.0001017983	South America
South America|hCoV-19/Colombia/VAC-GVI-97321/2020|EPI ISL 447796|B.1.1|Colombia|2020-04-04	South America|hCoV-19/Brazil/RJ-INCA-C75/2020|EPI ISL 513565|B.1.1.33|Brazil|2020-04-24	0.0001357635	South America
South America|hCoV-19/Colombia/VAC-GVI-97212/2020|EPI ISL 447795|B.1|Colombia|2020-04-04	South America|hCoV-19/Brazil/RJ-INCA-C75/2020|EPI ISL 513565|B.1.1.33|Brazil|2020-04-24	0.0003394810	South America
South America|hCoV-19/Colombia/MET-GVI-97782/2020|EPI ISL 447803|B.1.1|Colombia|2020-04-04	South America|hCoV-19/Brazil/RJ-INCA-C75/2020|EPI ISL 513565|B.1.1.33|Brazil|2020-04-24	0.0001697024	South America
South America|hCoV-19/Colombia/MET-GVI-97769/2020|EPI ISL 447802|B.1.1|Colombia|2020-04-04	South America|hCoV-19/Brazil/RJ-INCA-C75/2020|EPI ISL 513565|B.1.1.33|Brazil|2020-04-24	0.0001018177	South America
South America|hCoV-19/Colombia/RIS-GVI-98006/2020|EPI ISL 447809|B.1.3|Colombia|2020-04-04	South America|hCoV-19/Brazil/RJ-INCA-C75/2020|EPI ISL 513565|B.1.1.33|Brazil|2020-04-24	0.0004074593	South America
South America|hCoV-19/Colombia/BOY-GVI-97349/2020|EPI ISL 447797|B.1.255|Colombia|2020-04-04	South America|hCoV-19/Brazil/RJ-INCA-C75/2020|EPI ISL 513565|B.1.1.33|Brazil|2020-04-24	0.0003395067	South America
South America|hCoV-19/Colombia/MET-GVI-97783/2020|EPI ISL 447804|B.1.1|Colombia|2020-04-04	South America|hCoV-19/Brazil/RJ-INCA-C75/2020|EPI ISL 513565|B.1.1.33|Brazil|2020-04-24	0.0001697197	South America
South America|hCoV-19/Chile/RM-ISPCH-77/2020|EPI ISL 445374|B.1.1.1|Chile|2020-04-04	South America|hCoV-19/Brazil/RJ-INCA-C75/2020|EPI ISL 513565|B.1.1.33|Brazil|2020-04-24	0.0002714868	South America
South America|hCoV-19/Chile/BI-ISPCH-4/2020|EPI ISL 445378|B.1.1|Chile|2020-04-04	South America|hCoV-19/Brazil/RJ-INCA-C75/2020|EPI ISL 513565|B.1.1.33|Brazil|2020-04-24	0.0001357313	South America
South America|hCoV-19/Brazil/RJ-1862/2020|EPI ISL 541350|B.1.1.33|Brazil|2020-04-04	South America|hCoV-19/Brazil/RJ-INCA-C75/2020|EPI ISL 513565|B.1.1.33|Brazil|2020-04-24	0.0000678686	South America
South America|hCoV-19/Brazil/RJ-1783/2020|EPI ISL 541347|B.1.1.33|Brazil|2020-04-04	South America|hCoV-19/Brazil/RJ-INCA-C75/2020|EPI ISL 513565|B.1.1.33|Brazil|2020-04-24	0.0000679507	South America
South America|hCoV-19/Argentina/PAIS-A0018/2020|EPI ISL 430809|B.1.1.1|Argentina|2020-04-04	South America|hCoV-19/Brazil/RJ-INCA-C75/2020|EPI ISL 513565|B.1.1.33|Brazil|2020-04-24	0.0003059838	South America
South America|hCoV-19/Brazil/MG-0220/2020|EPI ISL 470586|B.1.1.33|Brazil|2020-04-04	South America|hCoV-19/Brazil/RJ-INCA-C75/2020|EPI ISL 513565|B.1.1.33|Brazil|2020-04-24	0.0001380258	South America
South America|hCoV-19/Brazil/GO-0210/2020|EPI ISL 470577|B.1.1.33|Brazil|2020-04-04	South America|hCoV-19/Brazil/RJ-INCA-C75/2020|EPI ISL 513565|B.1.1.33|Brazil|2020-04-24	0.0000345056	South America
South America|hCoV-19/Chile/RM-ISPCH-74/2020|EPI ISL 445370|B.1.1.33|Chile|2020-04-05	South America|hCoV-19/Brazil/RJ-INCA-C75/2020|EPI ISL 513565|B.1.1.33|Brazil|2020-04-24	0.0000339285	South America
South America|hCoV-19/Chile/RM-ISPCH-80/2020|EPI ISL 445377|B.1.1|Chile|2020-04-05	South America|hCoV-19/Brazil/RJ-INCA-C75/2020|EPI ISL 513565|B.1.1.33|Brazil|2020-04-24	0.0001357231	South America
South America|hCoV-19/Brazil/RJ-1870/2020|EPI ISL 541351|B.1|Brazil|2020-04-05	South America|hCoV-19/Brazil/RJ-INCA-C75/2020|EPI ISL 513565|B.1.1.33|Brazil|2020-04-24	0.0002376176	South America
South America|hCoV-19/Colombia/RIS-GVI-98011/2020|EPI ISL 447810|B.1.3|Colombia|2020-04-05	South America|hCoV-19/Brazil/RJ-INCA-C75/2020|EPI ISL 513565|B.1.1.33|Brazil|2020-04-24	0.0004413757	South America
South America|hCoV-19/Colombia/CUN-GVI-98087/2020|EPI ISL 447812|B.1.255|Colombia|2020-04-05	South America|hCoV-19/Brazil/RJ-INCA-C75/2020|EPI ISL 513565|B.1.1.33|Brazil|2020-04-24	0.0002715656	South America
South America|hCoV-19/Colombia/CUN-GVI-98290/2020|EPI ISL 447813|B.1.255|Colombia|2020-04-05	South America|hCoV-19/Brazil/RJ-INCA-C75/2020|EPI ISL 513565|B.1.1.33|Brazil|2020-04-24	0.0003735029	South America
South America|hCoV-19/Brazil/SP-L22-CD487/2020|EPI ISL 476383|B.1.1.33|Brazil|2020-04-05	South America|hCoV-19/Brazil/RJ-INCA-C75/2020|EPI ISL 513565|B.1.1.33|Brazil|2020-04-24	0.0000345032	South America
South America|hCoV-19/Colombia/HUI-GVI-98032/2020|EPI ISL 447811|B.1.5|Colombia|2020-04-05	South America|hCoV-19/Brazil/RJ-INCA-C75/2020|EPI ISL 513565|B.1.1.33|Brazil|2020-04-24	0.0002108244	South America
South America|hCoV-19/Brazil/MG-0221/2020|EPI ISL 470587|B.1.1.33|Brazil|2020-04-05	South America|hCoV-19/Brazil/RJ-INCA-C75/2020|EPI ISL 513565|B.1.1.33|Brazil|2020-04-24	0.0001054664	South America
South America|hCoV-19/Brazil/MA-IEC-163069/2020|EPI ISL 458149|B.1.1.33|Brazil|2020-04-06	South America|hCoV-19/Brazil/RJ-INCA-C75/2020|EPI ISL 513565|B.1.1.33|Brazil|2020-04-24	0.0001696619	South America
South America|hCoV-19/Brazil/RJ-1466/2020|EPI ISL 456081|B.1.1.33|Brazil|2020-04-06	South America|hCoV-19/Brazil/RJ-INCA-C75/2020|EPI ISL 513565|B.1.1.33|Brazil|2020-04-24	0.0000339412	South America
South America|hCoV-19/Brazil/RJ-1464/2020|EPI ISL 456080|B.1.1.33|Brazil|2020-04-06	South America|hCoV-19/Brazil/RJ-INCA-C75/2020|EPI ISL 513565|B.1.1.33|Brazil|2020-04-24	0.0000678856	South America
South America|hCoV-19/Chile/RM-ISPCH-73/2020|EPI ISL 445369|B.1.1.33|Chile|2020-04-06	South America|hCoV-19/Brazil/RJ-INCA-C75/2020|EPI ISL 513565|B.1.1.33|Brazil|2020-04-24	0.0000678608	South America
South America|hCoV-19/Brazil/RJ-1798/2020|EPI ISL 541348|B.1.1.33|Brazil|2020-04-06	South America|hCoV-19/Brazil/RJ-INCA-C75/2020|EPI ISL 513565|B.1.1.33|Brazil|2020-04-24	0.0000678631	South America
South America|hCoV-19/Brazil/PE-IAM215/2020|EPI ISL 500471|B.1.1|Brazil|2020-04-06	South America|hCoV-19/Brazil/RJ-INCA-C75/2020|EPI ISL 513565|B.1.1.33|Brazil|2020-04-24	0.0001712539	South America
South America|hCoV-19/Brazil/RJ-0257/2020|EPI ISL 470625|B.1.1.33|Brazil|2020-04-06	South America|hCoV-19/Brazil/RJ-INCA-C75/2020|EPI ISL 513565|B.1.1.33|Brazil|2020-04-24	0.0000342479	South America
South America|hCoV-19/Colombia/SAN-INS-94514/2020|EPI ISL 456156|B.1.1|Colombia|2020-04-06	South America|hCoV-19/Brazil/RJ-INCA-C75/2020|EPI ISL 513565|B.1.1.33|Brazil|2020-04-24	0.0001031903	South America
South America|hCoV-19/Colombia/VAC-GVI-97223/2020|EPI ISL 447814|B.1.5|Colombia|2020-04-06	South America|hCoV-19/Brazil/RJ-INCA-C75/2020|EPI ISL 513565|B.1.1.33|Brazil|2020-04-24	0.0002757268	South America
South America|hCoV-19/Brazil/MG-0222/2020|EPI ISL 470588|B.1.1.33|Brazil|2020-04-06	South America|hCoV-19/Brazil/RJ-INCA-C75/2020|EPI ISL 513565|B.1.1.33|Brazil|2020-04-24	0.0002070709	South America
South America|hCoV-19/Brazil/SP-L20-CD436/2020|EPI ISL 476362|B.1.1.33|Brazil|2020-04-06	South America|hCoV-19/Brazil/RJ-INCA-C75/2020|EPI ISL 513565|B.1.1.33|Brazil|2020-04-24	0.0000708944	South America
South America|hCoV-19/Ecuador/USFQ-128/2020|EPI ISL 491933|B.1.5|Ecuador|2020-04-07	South America|hCoV-19/Brazil/RJ-INCA-C75/2020|EPI ISL 513565|B.1.1.33|Brazil|2020-04-24	0.0003054491	South America
South America|hCoV-19/Ecuador/USFQ-129/2020|EPI ISL 491934|B.1.1.10|Ecuador|2020-04-07	South America|hCoV-19/Brazil/RJ-INCA-C75/2020|EPI ISL 513565|B.1.1.33|Brazil|2020-04-24	0.0001696621	South America
South America|hCoV-19/Argentina/PAIS-A0019/2020|EPI ISL 430810|B.1.3|Argentina|2020-04-07	South America|hCoV-19/Brazil/RJ-INCA-C75/2020|EPI ISL 513565|B.1.1.33|Brazil|2020-04-24	0.0004412859	South America
South America|hCoV-19/Colombia/COR-GVI-97517/2020|EPI ISL 447816|B.1|Colombia|2020-04-07	South America|hCoV-19/Brazil/RJ-INCA-C75/2020|EPI ISL 513565|B.1.1.33|Brazil|2020-04-24	0.0003056569	South America
South America|hCoV-19/Brazil/PE-IAM89/2020|EPI ISL 500486|B.1.1|Brazil|2020-04-07	South America|hCoV-19/Brazil/RJ-INCA-C75/2020|EPI ISL 513565|B.1.1.33|Brazil|2020-04-24	0.0001018073	South America
South America|hCoV-19/Brazil/PE-IAM10/2020|EPI ISL 500461|B.1.1|Brazil|2020-04-07	South America|hCoV-19/Brazil/RJ-INCA-C75/2020|EPI ISL 513565|B.1.1.33|Brazil|2020-04-24	0.0001698177	South America
South America|hCoV-19/Brazil/PE-IAM08/2020|EPI ISL 500460|B.1.1|Brazil|2020-04-07	South America|hCoV-19/Brazil/RJ-INCA-C75/2020|EPI ISL 513565|B.1.1.33|Brazil|2020-04-24	0.0001359352	South America
South America|hCoV-19/Ecuador/USFQ-207/2020|EPI ISL 527819|B.1.1|Ecuador|2020-04-07	South America|hCoV-19/Brazil/RJ-INCA-C75/2020|EPI ISL 513565|B.1.1.33|Brazil|2020-04-24	0.0001707000	South America
South America|hCoV-19/Brazil/RJ-0259/2020|EPI ISL 470626|B.1.1.33|Brazil|2020-04-07	South America|hCoV-19/Brazil/RJ-INCA-C75/2020|EPI ISL 513565|B.1.1.33|Brazil|2020-04-24	0.0001369919	South America
South America|hCoV-19/Brazil/RJ-0260/2020|EPI ISL 470627|B.1.1.33|Brazil|2020-04-07	South America|hCoV-19/Brazil/RJ-INCA-C75/2020|EPI ISL 513565|B.1.1.33|Brazil|2020-04-24	0.0001712437	South America
South America|hCoV-19/Brazil/PE-IAM226/2020|EPI ISL 500474|B.1.1|Brazil|2020-04-07	South America|hCoV-19/Brazil/RJ-INCA-C75/2020|EPI ISL 513565|B.1.1.33|Brazil|2020-04-24	0.0002057956	South America
South America|hCoV-19/Brazil/SP-L1-CAMPI13/2020|EPI ISL 476155|B.1.1.33|Brazil|2020-04-07	South America|hCoV-19/Brazil/RJ-INCA-C75/2020|EPI ISL 513565|B.1.1.33|Brazil|2020-04-24	0.0000345044	South America
South America|hCoV-19/Brazil/PE-IAM18/2020|EPI ISL 500868|B.1.1|Brazil|2020-04-07	South America|hCoV-19/Brazil/RJ-INCA-C75/2020|EPI ISL 513565|B.1.1.33|Brazil|2020-04-24	0.0001730508	South America
South America|hCoV-19/Brazil/PE-IAM17/2020|EPI ISL 500866|B.1.1|Brazil|2020-04-07	South America|hCoV-19/Brazil/RJ-INCA-C75/2020|EPI ISL 513565|B.1.1.33|Brazil|2020-04-24	0.0001742166	South America
South America|hCoV-19/Brazil/PE-IAM16/2020|EPI ISL 500865|B.1.1|Brazil|2020-04-07	South America|hCoV-19/Brazil/RJ-INCA-C75/2020|EPI ISL 513565|B.1.1.33|Brazil|2020-04-24	0.0001751785	South America
South America|hCoV-19/Brazil/PE-IAM19/2020|EPI ISL 500467|B.1|Brazil|2020-04-07	South America|hCoV-19/Brazil/RJ-INCA-C75/2020|EPI ISL 513565|B.1.1.33|Brazil|2020-04-24	0.0004568808	South America
South America|hCoV-19/Brazil/SP-138/2020|EPI ISL 468305|B.1.1|Brazil|2020-04-08	South America|hCoV-19/Brazil/RJ-INCA-C75/2020|EPI ISL 513565|B.1.1.33|Brazil|2020-04-24	0.0002375648	South America
South America|hCoV-19/Brazil/RJ-INCA-C06/2020|EPI ISL 513513|B.1.1.33|Brazil|2020-04-08	South America|hCoV-19/Brazil/RJ-INCA-C75/2020|EPI ISL 513565|B.1.1.33|Brazil|2020-04-24	0.0001017901	South America
South America|hCoV-19/Brazil/PE-IAM84/2020|EPI ISL 500484|B.1.1|Brazil|2020-04-08	South America|hCoV-19/Brazil/RJ-INCA-C75/2020|EPI ISL 513565|B.1.1.33|Brazil|2020-04-24	0.0001357231	South America
South America|hCoV-19/Brazil/RJ-1702/2020|EPI ISL 456087|B.1.1.33|Brazil|2020-04-08	South America|hCoV-19/Brazil/RJ-INCA-C75/2020|EPI ISL 513565|B.1.1.33|Brazil|2020-04-24	0.0000678839	South America
South America|hCoV-19/Brazil/RJ-1690/2020|EPI ISL 456084|B.1.1.33|Brazil|2020-04-08	South America|hCoV-19/Brazil/RJ-INCA-C75/2020|EPI ISL 513565|B.1.1.33|Brazil|2020-04-24	0.0001357773	South America
South America|hCoV-19/Brazil/RJ-1701/2020|EPI ISL 456086|B.1.1.33|Brazil|2020-04-08	South America|hCoV-19/Brazil/RJ-INCA-C75/2020|EPI ISL 513565|B.1.1.33|Brazil|2020-04-24	0.0001018281	South America
South America|hCoV-19/Brazil/RJ-1691/2020|EPI ISL 456085|B.1.1.33|Brazil|2020-04-08	South America|hCoV-19/Brazil/RJ-INCA-C75/2020|EPI ISL 513565|B.1.1.33|Brazil|2020-04-24	0.0000339412	South America
South America|hCoV-19/Peru/LAM-INS-044/2020|EPI ISL 514265|B.1.1.1|Peru|2020-04-08	South America|hCoV-19/Brazil/RJ-INCA-C75/2020|EPI ISL 513565|B.1.1.33|Brazil|2020-04-24	0.0002733360	South America
South America|hCoV-19/Brazil/PE-IAM30/2020|EPI ISL 500477|B.1.1|Brazil|2020-04-08	South America|hCoV-19/Brazil/RJ-INCA-C75/2020|EPI ISL 513565|B.1.1.33|Brazil|2020-04-24	0.0001358015	South America
South America|hCoV-19/Brazil/PE-IAM29/2020|EPI ISL 500872|B.1.1|Brazil|2020-04-08	South America|hCoV-19/Brazil/RJ-INCA-C75/2020|EPI ISL 513565|B.1.1.33|Brazil|2020-04-24	0.0001699655	South America
South America|hCoV-19/Brazil/PE-IAM221/2020|EPI ISL 500473|B.1.1|Brazil|2020-04-08	South America|hCoV-19/Brazil/RJ-INCA-C75/2020|EPI ISL 513565|B.1.1.33|Brazil|2020-04-24	0.0001022130	South America
South America|hCoV-19/Brazil/PE-IAM48/2020|EPI ISL 500482|B.1.1|Brazil|2020-04-08	South America|hCoV-19/Brazil/RJ-INCA-C75/2020|EPI ISL 513565|B.1.1.33|Brazil|2020-04-24	0.0001363836	South America
South America|hCoV-19/Brazil/PE-IAM87/2020|EPI ISL 500485|B.1.1|Brazil|2020-04-08	South America|hCoV-19/Brazil/RJ-INCA-C75/2020|EPI ISL 513565|B.1.1.33|Brazil|2020-04-24	0.0001365009	South America
South America|hCoV-19/Brazil/PE-IAM39/2020|EPI ISL 500481|B.1.1|Brazil|2020-04-08	South America|hCoV-19/Brazil/RJ-INCA-C75/2020|EPI ISL 513565|B.1.1.33|Brazil|2020-04-24	0.0003077345	South America
South America|hCoV-19/Brazil/PE-IAM273/2020|EPI ISL 500476|B.1.1|Brazil|2020-04-08	South America|hCoV-19/Brazil/RJ-INCA-C75/2020|EPI ISL 513565|B.1.1.33|Brazil|2020-04-24	0.0001724958	South America
South America|hCoV-19/Brazil/SP-L1-CAMPI16/2020|EPI ISL 476158|B.1.1.33|Brazil|2020-04-08	South America|hCoV-19/Brazil/RJ-INCA-C75/2020|EPI ISL 513565|B.1.1.33|Brazil|2020-04-24	0.0000690097	South America
South America|hCoV-19/Brazil/MG-0289/2020|EPI ISL 470594|B.1.1.33|Brazil|2020-04-08	South America|hCoV-19/Brazil/RJ-INCA-C75/2020|EPI ISL 513565|B.1.1.33|Brazil|2020-04-24	0.0002070427	South America
South America|hCoV-19/Brazil/RJ-0261/2020|EPI ISL 470628|B.1.1.33|Brazil|2020-04-08	South America|hCoV-19/Brazil/RJ-INCA-C75/2020|EPI ISL 513565|B.1.1.33|Brazil|2020-04-24	0.0000345354	South America
South America|hCoV-19/Brazil/AP-IEC-163359/2020|EPI ISL 524795|B.1.1.33|Brazil|2020-04-09	South America|hCoV-19/Brazil/RJ-INCA-C75/2020|EPI ISL 513565|B.1.1.33|Brazil|2020-04-24	0.0000339285	South America
South America|hCoV-19/Brazil/RJ-1901/2020|EPI ISL 456089|B.1.1.33|Brazil|2020-04-09	South America|hCoV-19/Brazil/RJ-INCA-C75/2020|EPI ISL 513565|B.1.1.33|Brazil|2020-04-24	0.0001357837	South America
South America|hCoV-19/Brazil/RJ-1902/2020|EPI ISL 456090|B.1.1.33|Brazil|2020-04-09	South America|hCoV-19/Brazil/RJ-INCA-C75/2020|EPI ISL 513565|B.1.1.33|Brazil|2020-04-24	0.0001357802	South America
South America|hCoV-19/Brazil/RJ-1921/2020|EPI ISL 456091|B.1.1.33|Brazil|2020-04-09	South America|hCoV-19/Brazil/RJ-INCA-C75/2020|EPI ISL 513565|B.1.1.33|Brazil|2020-04-24	0.0000339405	South America
South America|hCoV-19/Colombia/MET-INS-95637/2020|EPI ISL 498164|B.1.1|Colombia|2020-04-09	South America|hCoV-19/Brazil/RJ-INCA-C75/2020|EPI ISL 513565|B.1.1.33|Brazil|2020-04-24	0.0001018039	South America
South America|hCoV-19/Colombia/RIS-INS-95663/2020|EPI ISL 498165|B.1.5|Colombia|2020-04-09	South America|hCoV-19/Brazil/RJ-INCA-C75/2020|EPI ISL 513565|B.1.1.33|Brazil|2020-04-24	0.0002715414	South America
South America|hCoV-19/Brazil/PE-IAM138/2020|EPI ISL 500463|B|Brazil|2020-04-09	South America|hCoV-19/Brazil/RJ-INCA-C75/2020|EPI ISL 513565|B.1.1.33|Brazil|2020-04-24	0.0003736988	South America
South America|hCoV-19/Colombia/COR-GVI-97527/2020|EPI ISL 447817|B.1.255|Colombia|2020-04-09	South America|hCoV-19/Brazil/RJ-INCA-C75/2020|EPI ISL 513565|B.1.1.33|Brazil|2020-04-24	0.0003055843	South America
South America|hCoV-19/Brazil/PE-IAM103/2020|EPI ISL 500462|B.1.1|Brazil|2020-04-09	South America|hCoV-19/Brazil/RJ-INCA-C75/2020|EPI ISL 513565|B.1.1.33|Brazil|2020-04-24	0.0001363418	South America
South America|hCoV-19/Brazil/RJ-0262/2020|EPI ISL 470629|B.1.1.33|Brazil|2020-04-09	South America|hCoV-19/Brazil/RJ-INCA-C75/2020|EPI ISL 513565|B.1.1.33|Brazil|2020-04-24	0.0000342456	South America
South America|hCoV-19/Brazil/PE-IAM238/2020|EPI ISL 500475|B.1.1|Brazil|2020-04-09	South America|hCoV-19/Brazil/RJ-INCA-C75/2020|EPI ISL 513565|B.1.1.33|Brazil|2020-04-24	0.0001370857	South America
South America|hCoV-19/Brazil/PE-IAM212/2020|EPI ISL 500470|B.1.1|Brazil|2020-04-09	South America|hCoV-19/Brazil/RJ-INCA-C75/2020|EPI ISL 513565|B.1.1.33|Brazil|2020-04-24	0.0002402651	South America
South America|hCoV-19/Brazil/PE-IAM220/2020|EPI ISL 500472|B.1.1|Brazil|2020-04-09	South America|hCoV-19/Brazil/RJ-INCA-C75/2020|EPI ISL 513565|B.1.1.33|Brazil|2020-04-24	0.0001376600	South America
South America|hCoV-19/Brazil/SP-L1-CAMPI19/2020|EPI ISL 476160|B.1.1.33|Brazil|2020-04-09	South America|hCoV-19/Brazil/RJ-INCA-C75/2020|EPI ISL 513565|B.1.1.33|Brazil|2020-04-24	0.0000345043	South America
South America|hCoV-19/Brazil/MG-0288/2020|EPI ISL 470593|B.1|Brazil|2020-04-09	South America|hCoV-19/Brazil/RJ-INCA-C75/2020|EPI ISL 513565|B.1.1.33|Brazil|2020-04-24	0.0002761904	South America
South America|hCoV-19/Brazil/PE-IAM167/2020|EPI ISL 500466|B.1.1|Brazil|2020-04-09	South America|hCoV-19/Brazil/RJ-INCA-C75/2020|EPI ISL 513565|B.1.1.33|Brazil|2020-04-24	0.0001731334	South America
South America|hCoV-19/Brazil/PE-IAM209/2020|EPI ISL 500468|B.1.1|Brazil|2020-04-09	South America|hCoV-19/Brazil/RJ-INCA-C75/2020|EPI ISL 513565|B.1.1.33|Brazil|2020-04-24	0.0001391937	South America
South America|hCoV-19/Brazil/PE-IAM230/2020|EPI ISL 500869|B.1.1|Brazil|2020-04-09	South America|hCoV-19/Brazil/RJ-INCA-C75/2020|EPI ISL 513565|B.1.1.33|Brazil|2020-04-24	0.0001742326	South America
South America|hCoV-19/Brazil/PE-IAM235/2020|EPI ISL 500870|B.1.1|Brazil|2020-04-09	South America|hCoV-19/Brazil/RJ-INCA-C75/2020|EPI ISL 513565|B.1.1.33|Brazil|2020-04-24	0.0001395793	South America
South America|hCoV-19/Brazil/PE-IAM171/2020|EPI ISL 500867|B.1.1|Brazil|2020-04-09	South America|hCoV-19/Brazil/RJ-INCA-C75/2020|EPI ISL 513565|B.1.1.33|Brazil|2020-04-24	0.0003148516	South America
South America|hCoV-19/Brazil/PE-IAM158/2020|EPI ISL 500465|B.1.1|Brazil|2020-04-09	South America|hCoV-19/Brazil/RJ-INCA-C75/2020|EPI ISL 513565|B.1.1.33|Brazil|2020-04-24	0.0002454744	South America
South America|hCoV-19/Brazil/PE-IAM211/2020|EPI ISL 500469|B.1.1|Brazil|2020-04-09	South America|hCoV-19/Brazil/RJ-INCA-C75/2020|EPI ISL 513565|B.1.1.33|Brazil|2020-04-24	0.0001755078	South America
South America|hCoV-19/Brazil/PE-IAM139/2020|EPI ISL 500464|B.1.1|Brazil|2020-04-09	South America|hCoV-19/Brazil/RJ-INCA-C75/2020|EPI ISL 513565|B.1.1.33|Brazil|2020-04-24	0.0001410010	South America
South America|hCoV-19/Brazil/PE-IAM248/2020|EPI ISL 500871|B.1.1|Brazil|2020-04-09	South America|hCoV-19/Brazil/RJ-INCA-C75/2020|EPI ISL 513565|B.1.1.33|Brazil|2020-04-24	0.0001426531	South America
South America|hCoV-19/Brazil/SP-181/2020|EPI ISL 523976|B.1.1.33|Brazil|2020-04-10	South America|hCoV-19/Brazil/RJ-INCA-C75/2020|EPI ISL 513565|B.1.1.33|Brazil|2020-04-24	0.0001357229	South America
South America|hCoV-19/Brazil/RJ-1923/2020|EPI ISL 456092|B.1.1.33|Brazil|2020-04-10	South America|hCoV-19/Brazil/RJ-INCA-C75/2020|EPI ISL 513565|B.1.1.33|Brazil|2020-04-24	0.0000678871	South America
South America|hCoV-19/Peru/ANC-INS-049/2020|EPI ISL 516653|C.14|Peru|2020-04-10	South America|hCoV-19/Brazil/RJ-INCA-C75/2020|EPI ISL 513565|B.1.1.33|Brazil|2020-04-24	0.0003417178	South America
South America|hCoV-19/Brazil/SP-545/2020|EPI ISL 471551|B.1.1.33|Brazil|2020-04-10	South America|hCoV-19/Brazil/RJ-INCA-C75/2020|EPI ISL 513565|B.1.1.33|Brazil|2020-04-24	0.0000678663	South America
South America|hCoV-19/Brazil/SP-176/2020|EPI ISL 523972|B.1|Brazil|2020-04-11	South America|hCoV-19/Brazil/RJ-INCA-C75/2020|EPI ISL 513565|B.1.1.33|Brazil|2020-04-24	0.0003054559	South America
South America|hCoV-19/Argentina/PAIS-A0020/2020|EPI ISL 430811|B.1.1.1|Argentina|2020-04-11	South America|hCoV-19/Brazil/RJ-INCA-C75/2020|EPI ISL 513565|B.1.1.33|Brazil|2020-04-24	0.0002714904	South America
South America|hCoV-19/Peru/ANC-INS-050/2020|EPI ISL 516654|B.1.255|Peru|2020-04-11	South America|hCoV-19/Brazil/RJ-INCA-C75/2020|EPI ISL 513565|B.1.1.33|Brazil|2020-04-24	0.0003074486	South America
South America|hCoV-19/Peru/ANC-INS-045/2020|EPI ISL 516628|B.1.255|Peru|2020-04-11	South America|hCoV-19/Brazil/RJ-INCA-C75/2020|EPI ISL 513565|B.1.1.33|Brazil|2020-04-24	0.0003075326	South America
South America|hCoV-19/Peru/LIM-INS-041/2020|EPI ISL 514226|B.1.1|Peru|2020-04-11	South America|hCoV-19/Brazil/RJ-INCA-C75/2020|EPI ISL 513565|B.1.1.33|Brazil|2020-04-24	0.0001024819	South America
South America|hCoV-19/Peru/ANC-INS-052/2020|EPI ISL 516686|B.1.1.1|Peru|2020-04-11	South America|hCoV-19/Brazil/RJ-INCA-C75/2020|EPI ISL 513565|B.1.1.33|Brazil|2020-04-24	0.0003075181	South America
South America|hCoV-19/Peru/LIM-INS-053/2020|EPI ISL 516721|B.1.1.1|Peru|2020-04-11	South America|hCoV-19/Brazil/RJ-INCA-C75/2020|EPI ISL 513565|B.1.1.33|Brazil|2020-04-24	0.0003075180	South America
South America|hCoV-19/Argentina/PAIS-A0021/2020|EPI ISL 430812|B.1.1.1|Argentina|2020-04-11	South America|hCoV-19/Brazil/RJ-INCA-C75/2020|EPI ISL 513565|B.1.1.33|Brazil|2020-04-24	0.0003394518	South America
South America|hCoV-19/Argentina/PAIS-A0022/2020|EPI ISL 430813|B.1.1.1|Argentina|2020-04-11	South America|hCoV-19/Brazil/RJ-INCA-C75/2020|EPI ISL 513565|B.1.1.33|Brazil|2020-04-24	0.0002392912	South America
South America|hCoV-19/Brazil/RJ-1927/2020|EPI ISL 456093|B.1.1.33|Brazil|2020-04-12	South America|hCoV-19/Brazil/RJ-INCA-C75/2020|EPI ISL 513565|B.1.1.33|Brazil|2020-04-24	0.0001018328	South America
South America|hCoV-19/Peru/ANC-INS-051/2020|EPI ISL 516685|B.1.1.1|Peru|2020-04-12	South America|hCoV-19/Brazil/RJ-INCA-C75/2020|EPI ISL 513565|B.1.1.33|Brazil|2020-04-24	0.0003075181	South America
South America|hCoV-19/Peru/LAL-INS-056/2020|EPI ISL 517686|C.14|Peru|2020-04-12	South America|hCoV-19/Brazil/RJ-INCA-C75/2020|EPI ISL 513565|B.1.1.33|Brazil|2020-04-24	0.0003417016	South America
South America|hCoV-19/Peru/LIM-INS-042/2020|EPI ISL 514227|B.1|Peru|2020-04-12	South America|hCoV-19/Brazil/RJ-INCA-C75/2020|EPI ISL 513565|B.1.1.33|Brazil|2020-04-24	0.0002733504	South America
South America|hCoV-19/Colombia/I30/2020|EPI ISL 526959|B.1|Colombia|2020-04-12	South America|hCoV-19/Brazil/RJ-INCA-C75/2020|EPI ISL 513565|B.1.1.33|Brazil|2020-04-24	0.0004105698	South America
South America|hCoV-19/Brazil/RJ-1953/2020|EPI ISL 541352|B.1.1.33|Brazil|2020-04-13	South America|hCoV-19/Brazil/RJ-INCA-C75/2020|EPI ISL 513565|B.1.1.33|Brazil|2020-04-24	0.0000339285	South America
South America|hCoV-19/Brazil/RJ-1948/2020|EPI ISL 456095|B.1.1.33|Brazil|2020-04-13	South America|hCoV-19/Brazil/RJ-INCA-C75/2020|EPI ISL 513565|B.1.1.33|Brazil|2020-04-24	0.0000339412	South America
South America|hCoV-19/Brazil/RJ-1952/2020|EPI ISL 456096|B.1.1.33|Brazil|2020-04-13	South America|hCoV-19/Brazil/RJ-INCA-C75/2020|EPI ISL 513565|B.1.1.33|Brazil|2020-04-24	0.0000678856	South America
South America|hCoV-19/Brazil/RJ-1943/2020|EPI ISL 456094|B.1.1.33|Brazil|2020-04-13	South America|hCoV-19/Brazil/RJ-INCA-C75/2020|EPI ISL 513565|B.1.1.33|Brazil|2020-04-24	0.0000678839	South America
South America|hCoV-19/Brazil/RJ-2000/2020|EPI ISL 456098|B.1.1.33|Brazil|2020-04-13	South America|hCoV-19/Brazil/RJ-INCA-C75/2020|EPI ISL 513565|B.1.1.33|Brazil|2020-04-24	0.0001357837	South America
South America|hCoV-19/Ecuador/USFQ-131/2020|EPI ISL 491935|B.1.1.1|Ecuador|2020-04-13	South America|hCoV-19/Brazil/RJ-INCA-C75/2020|EPI ISL 513565|B.1.1.33|Brazil|2020-04-24	0.0002377797	South America
South America|hCoV-19/Peru/ARE-INS-076/2020|EPI ISL 527789|B.1.1|Peru|2020-04-13	South America|hCoV-19/Brazil/RJ-INCA-C75/2020|EPI ISL 513565|B.1.1.33|Brazil|2020-04-24	0.0001366492	South America
South America|hCoV-19/Peru/LIM-INS-033/2020|EPI ISL 491458|B.1.1.1|Peru|2020-04-13	South America|hCoV-19/Brazil/RJ-INCA-C75/2020|EPI ISL 513565|B.1.1.33|Brazil|2020-04-24	0.0002733231	South America
South America|hCoV-19/Brazil/RJ-1966/2020|EPI ISL 456097|B.1.1.33|Brazil|2020-04-13	South America|hCoV-19/Brazil/RJ-INCA-C75/2020|EPI ISL 513565|B.1.1.33|Brazil|2020-04-24	0.0000678862	South America
South America|hCoV-19/Brazil/PE-IAM311/2020|EPI ISL 500480|B.1.1|Brazil|2020-04-13	South America|hCoV-19/Brazil/RJ-INCA-C75/2020|EPI ISL 513565|B.1.1.33|Brazil|2020-04-24	0.0001709801	South America
South America|hCoV-19/Brazil/PE-IAM355/2020|EPI ISL 500874|B.1.1|Brazil|2020-04-13	South America|hCoV-19/Brazil/RJ-INCA-C75/2020|EPI ISL 513565|B.1.1.33|Brazil|2020-04-24	0.0001029424	South America
South America|hCoV-19/Brazil/RJ-0263/2020|EPI ISL 470630|B.1.1.33|Brazil|2020-04-13	South America|hCoV-19/Brazil/RJ-INCA-C75/2020|EPI ISL 513565|B.1.1.33|Brazil|2020-04-24	0.0001035326	South America
South America|hCoV-19/Brazil/PE-IAM305/2020|EPI ISL 500478|B.1.1|Brazil|2020-04-13	South America|hCoV-19/Brazil/RJ-INCA-C75/2020|EPI ISL 513565|B.1.1.33|Brazil|2020-04-24	0.0002090984	South America
South America|hCoV-19/Brazil/MG-0258/2020|EPI ISL 470589|B.1.1.33|Brazil|2020-04-13	South America|hCoV-19/Brazil/RJ-INCA-C75/2020|EPI ISL 513565|B.1.1.33|Brazil|2020-04-24	0.0000697172	South America
South America|hCoV-19/Brazil/RJ-INCA-C15/2020|EPI ISL 513518|B.1.1.33|Brazil|2020-04-14	South America|hCoV-19/Brazil/RJ-INCA-C75/2020|EPI ISL 513565|B.1.1.33|Brazil|2020-04-24	0.0001017996	South America
South America|hCoV-19/Brazil/RJ-INCA-C13/2020|EPI ISL 513516|B.1.1.33|Brazil|2020-04-14	South America|hCoV-19/Brazil/RJ-INCA-C75/2020|EPI ISL 513565|B.1.1.33|Brazil|2020-04-24	0.0000339407	South America
South America|hCoV-19/Brazil/RJ-INCA-C12/2020|EPI ISL 513515|B.1.1.33|Brazil|2020-04-14	South America|hCoV-19/Brazil/RJ-INCA-C75/2020|EPI ISL 513565|B.1.1.33|Brazil|2020-04-24	0.0001357295	South America
South America|hCoV-19/Colombia/TOL-INS-0341-T15/2020|EPI ISL 526964|B.1|Colombia|2020-04-14	South America|hCoV-19/Brazil/RJ-INCA-C75/2020|EPI ISL 513565|B.1.1.33|Brazil|2020-04-24	0.0003739404	South America
South America|hCoV-19/Colombia/TOL-INS-0345-T20/2020|EPI ISL 526963|B.1|Colombia|2020-04-14	South America|hCoV-19/Brazil/RJ-INCA-C75/2020|EPI ISL 513565|B.1.1.33|Brazil|2020-04-24	0.0003739502	South America
South America|hCoV-19/Colombia/TOL-INS-0330-T5/2020|EPI ISL 526965|B.1|Colombia|2020-04-14	South America|hCoV-19/Brazil/RJ-INCA-C75/2020|EPI ISL 513565|B.1.1.33|Brazil|2020-04-24	0.0003063436	South America
South America|hCoV-19/Brazil/RJ-0266/2020|EPI ISL 470632|B.1.1.33|Brazil|2020-04-14	South America|hCoV-19/Brazil/RJ-INCA-C75/2020|EPI ISL 513565|B.1.1.33|Brazil|2020-04-24	0.0000684929	South America
South America|hCoV-19/Brazil/RJ-0265/2020|EPI ISL 470631|B.1.1.33|Brazil|2020-04-14	South America|hCoV-19/Brazil/RJ-INCA-C75/2020|EPI ISL 513565|B.1.1.33|Brazil|2020-04-24	0.0001027513	South America
South America|hCoV-19/Uruguay/UY-NYUMC873/2020|EPI ISL 457969|B.1.1|Uruguay|2020-04-14	South America|hCoV-19/Brazil/RJ-INCA-C75/2020|EPI ISL 513565|B.1.1.33|Brazil|2020-04-24	0.0001380031	South America
South America|hCoV-19/Brazil/RJ-INCA-C14/2020|EPI ISL 513517|B.1.1.33|Brazil|2020-04-14	South America|hCoV-19/Brazil/RJ-INCA-C75/2020|EPI ISL 513565|B.1.1.33|Brazil|2020-04-24	0.0000350661	South America
South America|hCoV-19/Brazil/RJ-UFRJ-1019/2020|EPI ISL 492032|B.1.1.33|Brazil|2020-04-15	South America|hCoV-19/Brazil/RJ-INCA-C75/2020|EPI ISL 513565|B.1.1.33|Brazil|2020-04-24	0.0001017901	South America
South America|hCoV-19/Brazil/AP-IEC-164082/2020|EPI ISL 458143|B.1.1.33|Brazil|2020-04-15	South America|hCoV-19/Brazil/RJ-INCA-C75/2020|EPI ISL 513565|B.1.1.33|Brazil|2020-04-24	0.0000339285	South America
South America|hCoV-19/Argentina/PAIS-G0001/2020|EPI ISL 499083|B.1.5|Argentina|2020-04-15	South America|hCoV-19/Brazil/RJ-INCA-C75/2020|EPI ISL 513565|B.1.1.33|Brazil|2020-04-24	0.0005092361	South America
South America|hCoV-19/Brazil/RJ-2044/2020|EPI ISL 456101|B.1.1.33|Brazil|2020-04-15	South America|hCoV-19/Brazil/RJ-INCA-C75/2020|EPI ISL 513565|B.1.1.33|Brazil|2020-04-24	0.0000678839	South America
South America|hCoV-19/Brazil/RJ-2033/2020|EPI ISL 456100|B.1.1.33|Brazil|2020-04-15	South America|hCoV-19/Brazil/RJ-INCA-C75/2020|EPI ISL 513565|B.1.1.33|Brazil|2020-04-24	0.0000339423	South America
South America|hCoV-19/Brazil/RJ-0267/2020|EPI ISL 470633|B.1.1.33|Brazil|2020-04-15	South America|hCoV-19/Brazil/RJ-INCA-C75/2020|EPI ISL 513565|B.1.1.33|Brazil|2020-04-24	0.0000684961	South America
South America|hCoV-19/Brazil/RJ-0268/2020|EPI ISL 470634|B.1.1.33|Brazil|2020-04-15	South America|hCoV-19/Brazil/RJ-INCA-C75/2020|EPI ISL 513565|B.1.1.33|Brazil|2020-04-24	0.0000342503	South America
South America|hCoV-19/Brazil/RJ-INCA-C34/2020|EPI ISL 513542|B.1.1.33|Brazil|2020-04-16	South America|hCoV-19/Brazil/RJ-INCA-C75/2020|EPI ISL 513565|B.1.1.33|Brazil|2020-04-24	0.0000678585	South America
South America|hCoV-19/Brazil/RJ-INCA-C28/2020|EPI ISL 513536|B.1.1.33|Brazil|2020-04-16	South America|hCoV-19/Brazil/RJ-INCA-C75/2020|EPI ISL 513565|B.1.1.33|Brazil|2020-04-24	0.0001017927	South America
South America|hCoV-19/Brazil/RJ-INCA-C23/2020|EPI ISL 513531|B.1.1.33|Brazil|2020-04-16	South America|hCoV-19/Brazil/RJ-INCA-C75/2020|EPI ISL 513565|B.1.1.33|Brazil|2020-04-24	0.0000000000	South America
South America|hCoV-19/Brazil/RJ-INCA-C26/2020|EPI ISL 513534|B.1.1.33|Brazil|2020-04-16	South America|hCoV-19/Brazil/RJ-INCA-C75/2020|EPI ISL 513565|B.1.1.33|Brazil|2020-04-24	0.0001357295	South America
South America|hCoV-19/Brazil/RJ-INCA-C25/2020|EPI ISL 513533|B.1.1.33|Brazil|2020-04-16	South America|hCoV-19/Brazil/RJ-INCA-C75/2020|EPI ISL 513565|B.1.1.33|Brazil|2020-04-24	0.0000678585	South America
South America|hCoV-19/Brazil/RJ-INCA-C22/2020|EPI ISL 513530|B.1.1.33|Brazil|2020-04-16	South America|hCoV-19/Brazil/RJ-INCA-C75/2020|EPI ISL 513565|B.1.1.33|Brazil|2020-04-24	0.0000339285	South America
South America|hCoV-19/Brazil/RJ-INCA-C32/2020|EPI ISL 513540|B.1.1.33|Brazil|2020-04-16	South America|hCoV-19/Brazil/RJ-INCA-C75/2020|EPI ISL 513565|B.1.1.33|Brazil|2020-04-24	0.0001017901	South America
South America|hCoV-19/Brazil/RJ-INCA-C35/2020|EPI ISL 513543|B.1.1.33|Brazil|2020-04-16	South America|hCoV-19/Brazil/RJ-INCA-C75/2020|EPI ISL 513565|B.1.1.33|Brazil|2020-04-24	0.0000678617	South America
South America|hCoV-19/Brazil/RJ-2091/2020|EPI ISL 467347|B.1.1.33|Brazil|2020-04-16	South America|hCoV-19/Brazil/RJ-INCA-C75/2020|EPI ISL 513565|B.1.1.33|Brazil|2020-04-24	0.0001357331	South America
South America|hCoV-19/Brazil/RJ-2100/2020|EPI ISL 541353|B.1.1.33|Brazil|2020-04-16	South America|hCoV-19/Brazil/RJ-INCA-C75/2020|EPI ISL 513565|B.1.1.33|Brazil|2020-04-24	0.0000678626	South America
South America|hCoV-19/Brazil/RJ-2078/2020|EPI ISL 456106|B.1.1.33|Brazil|2020-04-16	South America|hCoV-19/Brazil/RJ-INCA-C75/2020|EPI ISL 513565|B.1.1.33|Brazil|2020-04-24	0.0000678871	South America
South America|hCoV-19/Brazil/RJ-2057/2020|EPI ISL 456102|B.1.1.33|Brazil|2020-04-16	South America|hCoV-19/Brazil/RJ-INCA-C75/2020|EPI ISL 513565|B.1.1.33|Brazil|2020-04-24	0.0000678856	South America
South America|hCoV-19/Brazil/RJ-2062/2020|EPI ISL 456103|B.1.1.33|Brazil|2020-04-16	South America|hCoV-19/Brazil/RJ-INCA-C75/2020|EPI ISL 513565|B.1.1.33|Brazil|2020-04-24	0.0001357802	South America
South America|hCoV-19/Brazil/RJ-2072/2020|EPI ISL 456104|B.1.1.33|Brazil|2020-04-16	South America|hCoV-19/Brazil/RJ-INCA-C75/2020|EPI ISL 513565|B.1.1.33|Brazil|2020-04-24	0.0000339412	South America
South America|hCoV-19/Brazil/RJ-2077/2020|EPI ISL 456105|B.1.1.33|Brazil|2020-04-16	South America|hCoV-19/Brazil/RJ-INCA-C75/2020|EPI ISL 513565|B.1.1.33|Brazil|2020-04-24	0.0001018377	South America
South America|hCoV-19/Peru/ARE-INS-075/2020|EPI ISL 527787|B.1.1|Peru|2020-04-16	South America|hCoV-19/Brazil/RJ-INCA-C75/2020|EPI ISL 513565|B.1.1.33|Brazil|2020-04-24	0.0001708109	South America
South America|hCoV-19/Brazil/RJ-INCA-C30/2020|EPI ISL 513538|B.1.1.33|Brazil|2020-04-16	South America|hCoV-19/Brazil/RJ-INCA-C75/2020|EPI ISL 513565|B.1.1.33|Brazil|2020-04-24	0.0000000000	South America
South America|hCoV-19/Brazil/RJ-0269/2020|EPI ISL 470635|B.1.1.33|Brazil|2020-04-16	South America|hCoV-19/Brazil/RJ-INCA-C75/2020|EPI ISL 513565|B.1.1.33|Brazil|2020-04-24	0.0000684882	South America
South America|hCoV-19/Brazil/RJ-0270/2020|EPI ISL 470636|B.1.1.33|Brazil|2020-04-16	South America|hCoV-19/Brazil/RJ-INCA-C75/2020|EPI ISL 513565|B.1.1.33|Brazil|2020-04-24	0.0000690127	South America
South America|hCoV-19/Brazil/MG-0291/2020|EPI ISL 470596|B.1.1.33|Brazil|2020-04-16	South America|hCoV-19/Brazil/RJ-INCA-C75/2020|EPI ISL 513565|B.1.1.33|Brazil|2020-04-24	0.0000697223	South America
South America|hCoV-19/Brazil/RJ-UFRJ-54093/2020|EPI ISL 492042|B.1.1.33|Brazil|2020-04-16	South America|hCoV-19/Brazil/RJ-INCA-C75/2020|EPI ISL 513565|B.1.1.33|Brazil|2020-04-24	0.0001696736	South America
South America|hCoV-19/Brazil/RJ-UFRJ-2215/2020|EPI ISL 492034|B.1.1.33|Brazil|2020-04-17	South America|hCoV-19/Brazil/RJ-INCA-C75/2020|EPI ISL 513565|B.1.1.33|Brazil|2020-04-24	0.0000339285	South America
South America|hCoV-19/Brazil/RJ-2231/2020|EPI ISL 541356|B.1.1.33|Brazil|2020-04-17	South America|hCoV-19/Brazil/RJ-INCA-C75/2020|EPI ISL 513565|B.1.1.33|Brazil|2020-04-24	0.0001357359	South America
South America|hCoV-19/Brazil/RJ-INCA-C39/2020|EPI ISL 513547|B.1.1.33|Brazil|2020-04-17	South America|hCoV-19/Brazil/RJ-INCA-C75/2020|EPI ISL 513565|B.1.1.33|Brazil|2020-04-24	0.0000678585	South America
South America|hCoV-19/Brazil/RJ-INCA-C40/2020|EPI ISL 513548|B.1.1.33|Brazil|2020-04-17	South America|hCoV-19/Brazil/RJ-INCA-C75/2020|EPI ISL 513565|B.1.1.33|Brazil|2020-04-24	0.0000678585	South America
South America|hCoV-19/Ecuador/USFQ-065/2020|EPI ISL 481247|B.1.1|Ecuador|2020-04-17	South America|hCoV-19/Brazil/RJ-INCA-C75/2020|EPI ISL 513565|B.1.1.33|Brazil|2020-04-24	0.0001017901	South America
South America|hCoV-19/Ecuador/USFQ-026/2020|EPI ISL 481244|B.1|Ecuador|2020-04-17	South America|hCoV-19/Brazil/RJ-INCA-C75/2020|EPI ISL 513565|B.1.1.33|Brazil|2020-04-24	0.0003054495	South America
South America|hCoV-19/Brazil/SP-164/2020|EPI ISL 523961|B.1.1.33|Brazil|2020-04-17	South America|hCoV-19/Brazil/RJ-INCA-C75/2020|EPI ISL 513565|B.1.1.33|Brazil|2020-04-24	0.0001017927	South America
South America|hCoV-19/Brazil/RJ-2208/2020|EPI ISL 467350|B.1.1.33|Brazil|2020-04-17	South America|hCoV-19/Brazil/RJ-INCA-C75/2020|EPI ISL 513565|B.1.1.33|Brazil|2020-04-24	0.0000678585	South America
South America|hCoV-19/Brazil/RJ-2197/2020|EPI ISL 467349|B.1.1.33|Brazil|2020-04-17	South America|hCoV-19/Brazil/RJ-INCA-C75/2020|EPI ISL 513565|B.1.1.33|Brazil|2020-04-24	0.0002714706	South America
South America|hCoV-19/Brazil/RJ-2233/2020|EPI ISL 467351|B.1.1.33|Brazil|2020-04-17	South America|hCoV-19/Brazil/RJ-INCA-C75/2020|EPI ISL 513565|B.1.1.33|Brazil|2020-04-24	0.0000339285	South America
South America|hCoV-19/Brazil/RJ-2195/2020|EPI ISL 467348|B.1.1.33|Brazil|2020-04-17	South America|hCoV-19/Brazil/RJ-INCA-C75/2020|EPI ISL 513565|B.1.1.33|Brazil|2020-04-24	0.0000339297	South America
South America|hCoV-19/Brazil/RJ-INCA-C41/2020|EPI ISL 513549|B.1.1.33|Brazil|2020-04-17	South America|hCoV-19/Brazil/RJ-INCA-C75/2020|EPI ISL 513565|B.1.1.33|Brazil|2020-04-24	0.0000339297	South America
South America|hCoV-19/Ecuador/USFQ-054/2020|EPI ISL 481246|B.1.1|Ecuador|2020-04-17	South America|hCoV-19/Brazil/RJ-INCA-C75/2020|EPI ISL 513565|B.1.1.33|Brazil|2020-04-24	0.0001696679	South America
South America|hCoV-19/Brazil/RJ-INCA-C42/2020|EPI ISL 513550|B.1.1.33|Brazil|2020-04-17	South America|hCoV-19/Brazil/RJ-INCA-C75/2020|EPI ISL 513565|B.1.1.33|Brazil|2020-04-24	0.0001017935	South America
South America|hCoV-19/Ecuador/USFQ-045/2020|EPI ISL 471268|B.1.1|Ecuador|2020-04-17	South America|hCoV-19/Brazil/RJ-INCA-C75/2020|EPI ISL 513565|B.1.1.33|Brazil|2020-04-24	0.0002036571	South America
South America|hCoV-19/Brazil/RJ-INCA-C44/2020|EPI ISL 513551|B.1.1.33|Brazil|2020-04-17	South America|hCoV-19/Brazil/RJ-INCA-C75/2020|EPI ISL 513565|B.1.1.33|Brazil|2020-04-24	0.0000681336	South America
South America|hCoV-19/Brazil/MG-0286/2020|EPI ISL 470591|B.1.1.33|Brazil|2020-04-17	South America|hCoV-19/Brazil/RJ-INCA-C75/2020|EPI ISL 513565|B.1.1.33|Brazil|2020-04-24	0.0001380460	South America
South America|hCoV-19/Brazil/RJ-0271/2020|EPI ISL 470637|B.1.1.33|Brazil|2020-04-17	South America|hCoV-19/Brazil/RJ-INCA-C75/2020|EPI ISL 513565|B.1.1.33|Brazil|2020-04-24	0.0000690127	South America
South America|hCoV-19/Brazil/SP-512/2020|EPI ISL 471556|B.1.1|Brazil|2020-04-18	South America|hCoV-19/Brazil/RJ-INCA-C75/2020|EPI ISL 513565|B.1.1.33|Brazil|2020-04-24	0.0002375650	South America
South America|hCoV-19/Argentina/PAIS-A0025/2020|EPI ISL 430816|B.1.1|Argentina|2020-04-18	South America|hCoV-19/Brazil/RJ-INCA-C75/2020|EPI ISL 513565|B.1.1.33|Brazil|2020-04-24	0.0002736798	South America
South America|hCoV-19/Argentina/PAIS-A0027/2020|EPI ISL 430818|B.1.1|Argentina|2020-04-19	South America|hCoV-19/Brazil/RJ-INCA-C75/2020|EPI ISL 513565|B.1.1.33|Brazil|2020-04-24	0.0002736704	South America
South America|hCoV-19/Brazil/RJ-INCA-C47/2020|EPI ISL 513553|B.1.1.33|Brazil|2020-04-20	South America|hCoV-19/Brazil/RJ-INCA-C75/2020|EPI ISL 513565|B.1.1.33|Brazil|2020-04-24	0.0000678617	South America
South America|hCoV-19/Brazil/AP-IEC-164346/2020|EPI ISL 458145|B.1.1.33|Brazil|2020-04-20	South America|hCoV-19/Brazil/RJ-INCA-C75/2020|EPI ISL 513565|B.1.1.33|Brazil|2020-04-24	0.0001017949	South America
South America|hCoV-19/Brazil/RJ-2376/2020|EPI ISL 541360|B.1.1.33|Brazil|2020-04-20	South America|hCoV-19/Brazil/RJ-INCA-C75/2020|EPI ISL 513565|B.1.1.33|Brazil|2020-04-24	0.0000678603	South America
South America|hCoV-19/Brazil/RJ-2377/2020|EPI ISL 541361|B.1.1.33|Brazil|2020-04-20	South America|hCoV-19/Brazil/RJ-INCA-C75/2020|EPI ISL 513565|B.1.1.33|Brazil|2020-04-24	0.0001357295	South America
South America|hCoV-19/Brazil/SE-6579/2020|EPI ISL 541388|B.1.1.33|Brazil|2020-04-20	South America|hCoV-19/Brazil/RJ-INCA-C75/2020|EPI ISL 513565|B.1.1.33|Brazil|2020-04-24	0.0001696679	South America
South America|hCoV-19/Brazil/SE-6583/2020|EPI ISL 541389|B.1|Brazil|2020-04-20	South America|hCoV-19/Brazil/RJ-INCA-C75/2020|EPI ISL 513565|B.1.1.33|Brazil|2020-04-24	0.0003394146	South America
South America|hCoV-19/Brazil/RJ-2422/2020|EPI ISL 467352|B.1.1.33|Brazil|2020-04-20	South America|hCoV-19/Brazil/RJ-INCA-C75/2020|EPI ISL 513565|B.1.1.33|Brazil|2020-04-24	0.0000678608	South America
South America|hCoV-19/Brazil/RJ-2343/2020|EPI ISL 541358|B.1.1.33|Brazil|2020-04-20	South America|hCoV-19/Brazil/RJ-INCA-C75/2020|EPI ISL 513565|B.1.1.33|Brazil|2020-04-24	0.0000339297	South America
South America|hCoV-19/Brazil/SE-6607/2020|EPI ISL 541395|B.1.5|Brazil|2020-04-20	South America|hCoV-19/Brazil/RJ-INCA-C75/2020|EPI ISL 513565|B.1.1.33|Brazil|2020-04-24	0.0003055037	South America
South America|hCoV-19/Brazil/SE-6608/2020|EPI ISL 541396|B.1.5|Brazil|2020-04-20	South America|hCoV-19/Brazil/RJ-INCA-C75/2020|EPI ISL 513565|B.1.1.33|Brazil|2020-04-24	0.0003056282	South America
South America|hCoV-19/Brazil/RJ-INCA-C48/2020|EPI ISL 513554|B.1.1.33|Brazil|2020-04-20	South America|hCoV-19/Brazil/RJ-INCA-C75/2020|EPI ISL 513565|B.1.1.33|Brazil|2020-04-24	0.0000344011	South America
South America|hCoV-19/Brazil/RJ-INCA-C49/2020|EPI ISL 513555|B.1.1.33|Brazil|2020-04-20	South America|hCoV-19/Brazil/RJ-INCA-C75/2020|EPI ISL 513565|B.1.1.33|Brazil|2020-04-24	0.0000344035	South America
South America|hCoV-19/Brazil/RJ-INCA-C46/2020|EPI ISL 513552|B.1.1.33|Brazil|2020-04-20	South America|hCoV-19/Brazil/RJ-INCA-C75/2020|EPI ISL 513565|B.1.1.33|Brazil|2020-04-24	0.0000344019	South America
South America|hCoV-19/Brazil/RJ-2342/2020|EPI ISL 541357|B.1.1.33|Brazil|2020-04-20	South America|hCoV-19/Brazil/RJ-INCA-C75/2020|EPI ISL 513565|B.1.1.33|Brazil|2020-04-24	0.0002036278	South America
South America|hCoV-19/Brazil/SE-6606/2020|EPI ISL 541394|B.1.212|Brazil|2020-04-20	South America|hCoV-19/Brazil/RJ-INCA-C75/2020|EPI ISL 513565|B.1.1.33|Brazil|2020-04-24	0.0003402344	South America
South America|hCoV-19/Brazil/RJ-0273/2020|EPI ISL 470639|B.1.1.33|Brazil|2020-04-20	South America|hCoV-19/Brazil/RJ-INCA-C75/2020|EPI ISL 513565|B.1.1.33|Brazil|2020-04-24	0.0001712600	South America
South America|hCoV-19/Brazil/RJ-0275/2020|EPI ISL 470641|B.1.1.33|Brazil|2020-04-20	South America|hCoV-19/Brazil/RJ-INCA-C75/2020|EPI ISL 513565|B.1.1.33|Brazil|2020-04-24	0.0000342480	South America
South America|hCoV-19/Brazil/SE-6601/2020|EPI ISL 541392|B.1.1.33|Brazil|2020-04-20	South America|hCoV-19/Brazil/RJ-INCA-C75/2020|EPI ISL 513565|B.1.1.33|Brazil|2020-04-24	0.0001372174	South America
South America|hCoV-19/Brazil/RJ-0274/2020|EPI ISL 470640|B.1.1.33|Brazil|2020-04-20	South America|hCoV-19/Brazil/RJ-INCA-C75/2020|EPI ISL 513565|B.1.1.33|Brazil|2020-04-24	0.0000690184	South America
South America|hCoV-19/Brazil/SE-6603/2020|EPI ISL 541393|B.1.1|Brazil|2020-04-21	South America|hCoV-19/Brazil/RJ-INCA-C75/2020|EPI ISL 513565|B.1.1.33|Brazil|2020-04-24	0.0001696635	South America
South America|hCoV-19/Colombia/MAG-INS-101935/2020|EPI ISL 456153|B.1.255|Colombia|2020-04-22	South America|hCoV-19/Brazil/RJ-INCA-C75/2020|EPI ISL 513565|B.1.1.33|Brazil|2020-04-24	0.0003054703	South America
South America|hCoV-19/Brazil/RJ-INCA-C67/2020|EPI ISL 513559|B.1.1.33|Brazil|2020-04-22	South America|hCoV-19/Brazil/RJ-INCA-C75/2020|EPI ISL 513565|B.1.1.33|Brazil|2020-04-24	0.0001357267	South America
South America|hCoV-19/Brazil/RJ-INCA-C63/2020|EPI ISL 513556|B.1.1.33|Brazil|2020-04-22	South America|hCoV-19/Brazil/RJ-INCA-C75/2020|EPI ISL 513565|B.1.1.33|Brazil|2020-04-24	0.0000339285	South America
South America|hCoV-19/Brazil/SP-211/2020|EPI ISL 523991|B.1.1.33|Brazil|2020-04-22	South America|hCoV-19/Brazil/RJ-INCA-C75/2020|EPI ISL 513565|B.1.1.33|Brazil|2020-04-24	0.0001017948	South America
South America|hCoV-19/Brazil/RJ-INCA-C65/2020|EPI ISL 513558|B.1.1.33|Brazil|2020-04-22	South America|hCoV-19/Brazil/RJ-INCA-C75/2020|EPI ISL 513565|B.1.1.33|Brazil|2020-04-24	0.0000000000	South America
South America|hCoV-19/Peru/LOR-INS-082/2020|EPI ISL 514342|B.1.1|Peru|2020-04-22	South America|hCoV-19/Brazil/RJ-INCA-C75/2020|EPI ISL 513565|B.1.1.33|Brazil|2020-04-24	0.0003072388	South America
South America|hCoV-19/Peru/LOR-INS-080/2020|EPI ISL 514340|B.1.1|Peru|2020-04-22	South America|hCoV-19/Brazil/RJ-INCA-C75/2020|EPI ISL 513565|B.1.1.33|Brazil|2020-04-24	0.0002048948	South America
South America|hCoV-19/Peru/LOR-INS-079/2020|EPI ISL 514339|B.1.1|Peru|2020-04-22	South America|hCoV-19/Brazil/RJ-INCA-C75/2020|EPI ISL 513565|B.1.1.33|Brazil|2020-04-24	0.0001708235	South America
South America|hCoV-19/Ecuador/23055/2020|EPI ISL 491945|B.1.1|Ecuador|2020-04-22	South America|hCoV-19/Brazil/RJ-INCA-C75/2020|EPI ISL 513565|B.1.1.33|Brazil|2020-04-24	0.0001028930	South America
South America|hCoV-19/Peru/LOR-INS-081/2020|EPI ISL 514341|B.1.1|Peru|2020-04-22	South America|hCoV-19/Brazil/RJ-INCA-C75/2020|EPI ISL 513565|B.1.1.33|Brazil|2020-04-24	0.0002391603	South America
South America|hCoV-19/Brazil/SP-263/2020|EPI ISL 524467|B.1.1.33|Brazil|2020-04-22	South America|hCoV-19/Brazil/RJ-INCA-C75/2020|EPI ISL 513565|B.1.1.33|Brazil|2020-04-24	0.0001697220	South America
South America|hCoV-19/Uruguay/UY-NYUMC877/2020|EPI ISL 457973|B.1.1|Uruguay|2020-04-22	South America|hCoV-19/Brazil/RJ-INCA-C75/2020|EPI ISL 513565|B.1.1.33|Brazil|2020-04-24	0.0002765613	South America
South America|hCoV-19/Brazil/RJ-0276/2020|EPI ISL 470642|B.1.1.33|Brazil|2020-04-22	South America|hCoV-19/Brazil/RJ-INCA-C75/2020|EPI ISL 513565|B.1.1.33|Brazil|2020-04-24	0.0000690098	South America
South America|hCoV-19/Brazil/RJ-0277/2020|EPI ISL 470643|B.1.1.33|Brazil|2020-04-22	South America|hCoV-19/Brazil/RJ-INCA-C75/2020|EPI ISL 513565|B.1.1.33|Brazil|2020-04-24	0.0001380354	South America
South America|hCoV-19/Brazil/RJ-0278/2020|EPI ISL 470644|B.1.1.33|Brazil|2020-04-22	South America|hCoV-19/Brazil/RJ-INCA-C75/2020|EPI ISL 513565|B.1.1.33|Brazil|2020-04-24	0.0002070669	South America
South America|hCoV-19/Brazil/RJ-0279/2020|EPI ISL 470645|B.1.1.33|Brazil|2020-04-22	South America|hCoV-19/Brazil/RJ-INCA-C75/2020|EPI ISL 513565|B.1.1.33|Brazil|2020-04-24	0.0000690604	South America
South America|hCoV-19/Brazil/AP-IEC-164920/2020|EPI ISL 524796|B.1.1.33|Brazil|2020-04-23	South America|hCoV-19/Brazil/RJ-INCA-C75/2020|EPI ISL 513565|B.1.1.33|Brazil|2020-04-24	0.0000339285	South America
South America|hCoV-19/Brazil/SP-213/2020|EPI ISL 523992|B.1.1.33|Brazil|2020-04-23	South America|hCoV-19/Brazil/RJ-INCA-C75/2020|EPI ISL 513565|B.1.1.33|Brazil|2020-04-24	0.0001017901	South America
South America|hCoV-19/Peru/LIM-INS-029/2020|EPI ISL 491433|C.14|Peru|2020-04-23	South America|hCoV-19/Brazil/RJ-INCA-C75/2020|EPI ISL 513565|B.1.1.33|Brazil|2020-04-24	0.0003074720	South America
South America|hCoV-19/Peru/LIM-INS-031/2020|EPI ISL 491435|B.1|Peru|2020-04-23	South America|hCoV-19/Brazil/RJ-INCA-C75/2020|EPI ISL 513565|B.1.1.33|Brazil|2020-04-24	0.0002733037	South America
South America|hCoV-19/Peru/LIM-INS-030/2020|EPI ISL 491434|B.1.255|Peru|2020-04-23	South America|hCoV-19/Brazil/RJ-INCA-C75/2020|EPI ISL 513565|B.1.1.33|Brazil|2020-04-24	0.0002733562	South America
South America|hCoV-19/Brazil/RJ-0280/2020|EPI ISL 470646|B.1.1.33|Brazil|2020-04-23	South America|hCoV-19/Brazil/RJ-INCA-C75/2020|EPI ISL 513565|B.1.1.33|Brazil|2020-04-24	0.0001035242	South America
South America|hCoV-19/Brazil/RJ-INCA-C72/2020|EPI ISL 513563|B.1.1.33|Brazil|2020-04-24	South America|hCoV-19/Brazil/RJ-INCA-C75/2020|EPI ISL 513565|B.1.1.33|Brazil|2020-04-24	0.0000339269	South America
South America|hCoV-19/Brazil/RJ-INCA-C78/2020|EPI ISL 513568|B.1.1.33|Brazil|2020-04-24	South America|hCoV-19/Brazil/RJ-INCA-C75/2020|EPI ISL 513565|B.1.1.33|Brazil|2020-04-24	0.0001357295	South America
South America|hCoV-19/Brazil/RJ-INCA-C95/2020|EPI ISL 513572|B.1.1.33|Brazil|2020-04-24	South America|hCoV-19/Brazil/RJ-INCA-C75/2020|EPI ISL 513565|B.1.1.33|Brazil|2020-04-24	0.0000000000	South America
South America|hCoV-19/Brazil/RJ-INCA-C77/2020|EPI ISL 513567|B.1.1.33|Brazil|2020-04-24	South America|hCoV-19/Brazil/RJ-INCA-C75/2020|EPI ISL 513565|B.1.1.33|Brazil|2020-04-24	0.0000339285	South America
South America|hCoV-19/Brazil/SP-01/2020|EPI ISL 412964|B.1.5|Brazil|2020-02-25	South America|hCoV-19/Brazil/MA-IEC-164827/2020|EPI ISL 524788|B.1.1.33|Brazil|2020-04-24	0.0002356154	South America
South America|hCoV-19/Brazil/SP-02/2020|EPI ISL 413016|B|Brazil|2020-02-28	South America|hCoV-19/Brazil/MA-IEC-164827/2020|EPI ISL 524788|B.1.1.33|Brazil|2020-04-24	0.0005387214	South America
South America|hCoV-19/Brazil/SP-06/2020|EPI ISL 414015|B.1.5|Brazil|2020-02-29	South America|hCoV-19/Brazil/MA-IEC-164827/2020|EPI ISL 524788|B.1.1.33|Brazil|2020-04-24	0.0002356154	South America
South America|hCoV-19/Brazil/ES-225/2020|EPI ISL 415128|B.40|Brazil|2020-02-29	South America|hCoV-19/Brazil/MA-IEC-164827/2020|EPI ISL 524788|B.1.1.33|Brazil|2020-04-24	0.0005724575	South America
South America|hCoV-19/Argentina/PAIS-A0001/2020|EPI ISL 430793|B.1.1|Argentina|2020-03-01	South America|hCoV-19/Brazil/MA-IEC-164827/2020|EPI ISL 524788|B.1.1.33|Brazil|2020-04-24	0.0001028719	South America
South America|hCoV-19/Brazil/SP-03/2020|EPI ISL 414014|B.1.1|Brazil|2020-03-02	South America|hCoV-19/Brazil/MA-IEC-164827/2020|EPI ISL 524788|B.1.1.33|Brazil|2020-04-24	0.0001682727	South America
South America|hCoV-19/Brazil/SP-11/2020|EPI ISL 416033|B.3|Brazil|2020-03-03	South America|hCoV-19/Brazil/MA-IEC-164827/2020|EPI ISL 524788|B.1.1.33|Brazil|2020-04-24	0.0004376637	South America
South America|hCoV-19/Brazil/SP-07/2020|EPI ISL 416028|B.1.1|Brazil|2020-03-03	South America|hCoV-19/Brazil/MA-IEC-164827/2020|EPI ISL 524788|B.1.1.33|Brazil|2020-04-24	0.0001682727	South America
South America|hCoV-19/Chile/RM-ISPCH-1/2020|EPI ISL 414579|A.2|Chile|2020-03-03	South America|hCoV-19/Brazil/MA-IEC-164827/2020|EPI ISL 524788|B.1.1.33|Brazil|2020-04-24	0.0006061088	South America
South America|hCoV-19/Brazil/SP-09/2020|EPI ISL 416031|B.1.5|Brazil|2020-03-04	South America|hCoV-19/Brazil/MA-IEC-164827/2020|EPI ISL 524788|B.1.1.33|Brazil|2020-04-24	0.0002356154	South America
South America|hCoV-19/Brazil/SP-08/2020|EPI ISL 416029|B.1.1|Brazil|2020-03-04	South America|hCoV-19/Brazil/MA-IEC-164827/2020|EPI ISL 524788|B.1.1.33|Brazil|2020-04-24	0.0001682727	South America
South America|hCoV-19/Brazil/SP-10/2020|EPI ISL 416032|B|Brazil|2020-03-04	South America|hCoV-19/Brazil/MA-IEC-164827/2020|EPI ISL 524788|B.1.1.33|Brazil|2020-04-24	0.0004713382	South America
South America|hCoV-19/Brazil/SP-04/2020|EPI ISL 414017|B.1.1|Brazil|2020-03-04	South America|hCoV-19/Brazil/MA-IEC-164827/2020|EPI ISL 524788|B.1.1.33|Brazil|2020-04-24	0.0001682727	South America
South America|hCoV-19/Brazil/SP-12/2020|EPI ISL 416034|B.1.1|Brazil|2020-03-04	South America|hCoV-19/Brazil/MA-IEC-164827/2020|EPI ISL 524788|B.1.1.33|Brazil|2020-04-24	0.0002019464	South America
South America|hCoV-19/Brazil/RJ-314/2020|EPI ISL 414045|B.1.5|Brazil|2020-03-04	South America|hCoV-19/Brazil/MA-IEC-164827/2020|EPI ISL 524788|B.1.1.33|Brazil|2020-04-24	0.0002356233	South America
South America|hCoV-19/Brazil/BA-312/2020|EPI ISL 415105|B.1.1|Brazil|2020-03-04	South America|hCoV-19/Brazil/MA-IEC-164827/2020|EPI ISL 524788|B.1.1.33|Brazil|2020-04-24	0.0002019615	South America
South America|hCoV-19/Brazil/SP-13/2020|EPI ISL 416035|B.1.1|Brazil|2020-03-05	South America|hCoV-19/Brazil/MA-IEC-164827/2020|EPI ISL 524788|B.1.1.33|Brazil|2020-04-24	0.0001682727	South America
South America|hCoV-19/Chile/LL-ISPCH-1/2020|EPI ISL 445246|B.1.5|Chile|2020-03-05	South America|hCoV-19/Brazil/MA-IEC-164827/2020|EPI ISL 524788|B.1.1.33|Brazil|2020-04-24	0.0002356154	South America
South America|hCoV-19/Chile/RM-ISPCH-2/2020|EPI ISL 414580|B.1.1|Chile|2020-03-05	South America|hCoV-19/Brazil/MA-IEC-164827/2020|EPI ISL 524788|B.1.1.33|Brazil|2020-04-24	0.0001682727	South America
South America|hCoV-19/Brazil/RJ-352/2020|EPI ISL 427299|A.2|Brazil|2020-03-05	South America|hCoV-19/Brazil/MA-IEC-164827/2020|EPI ISL 524788|B.1.1.33|Brazil|2020-04-24	0.0006398123	South America
South America|hCoV-19/Brazil/BA-510/2020|EPI ISL 427293|B.1.1|Brazil|2020-03-06	South America|hCoV-19/Brazil/MA-IEC-164827/2020|EPI ISL 524788|B.1.1.33|Brazil|2020-04-24	0.0002019411	South America
South America|hCoV-19/Chile/RM-MSHS-op2d1/2020|EPI ISL 415658|A.2|Chile|2020-03-06	South America|hCoV-19/Brazil/MA-IEC-164827/2020|EPI ISL 524788|B.1.1.33|Brazil|2020-04-24	0.0006061088	South America
South America|hCoV-19/Peru/ARE-INS-026/2020|EPI ISL 491431|B.1|Peru|2020-03-06	South America|hCoV-19/Brazil/MA-IEC-164827/2020|EPI ISL 524788|B.1.1.33|Brazil|2020-04-24	0.0003050045	South America
South America|hCoV-19/Chile/RM-ISPCH-3/2020|EPI ISL 445245|A.2|Chile|2020-03-06	South America|hCoV-19/Brazil/MA-IEC-164827/2020|EPI ISL 524788|B.1.1.33|Brazil|2020-04-24	0.0006061090	South America
South America|hCoV-19/Colombia/DC-INS-78390/2020|EPI ISL 418262|B.1.1|Colombia|2020-03-06	South America|hCoV-19/Brazil/MA-IEC-164827/2020|EPI ISL 524788|B.1.1.33|Brazil|2020-04-24	0.0001732752	South America
South America|hCoV-19/Argentina/C121/2020|EPI ISL 420600|B.1.1|Argentina|2020-03-07	South America|hCoV-19/Brazil/MA-IEC-164827/2020|EPI ISL 524788|B.1.1.33|Brazil|2020-04-24	0.0001346152	South America
South America|hCoV-19/Chile/RM-MSHS-op3d1/2020|EPI ISL 415660|A.2|Chile|2020-03-07	South America|hCoV-19/Brazil/MA-IEC-164827/2020|EPI ISL 524788|B.1.1.33|Brazil|2020-04-24	0.0006060884	South America
South America|hCoV-19/Peru/ARE-INS-087/2020|EPI ISL 516626|B.1|Peru|2020-03-07	South America|hCoV-19/Brazil/MA-IEC-164827/2020|EPI ISL 524788|B.1.1.33|Brazil|2020-04-24	0.0003389175	South America
South America|hCoV-19/Chile/RM-MSHS-op4d1/2020|EPI ISL 415661|A.2|Chile|2020-03-08	South America|hCoV-19/Brazil/MA-IEC-164827/2020|EPI ISL 524788|B.1.1.33|Brazil|2020-04-24	0.0006061090	South America
South America|hCoV-19/Chile/RM-ISPCH-4/2020|EPI ISL 445247|A.2|Chile|2020-03-08	South America|hCoV-19/Brazil/MA-IEC-164827/2020|EPI ISL 524788|B.1.1.33|Brazil|2020-04-24	0.0006735470	South America
South America|hCoV-19/Brazil/MG-CV4/2020|EPI ISL 429667|B.1.255|Brazil|2020-03-09	South America|hCoV-19/Brazil/MA-IEC-164827/2020|EPI ISL 524788|B.1.1.33|Brazil|2020-04-24	0.0003366316	South America
South America|hCoV-19/Chile/RM-ISPCH-6/2020|EPI ISL 445249|B|Chile|2020-03-09	South America|hCoV-19/Brazil/MA-IEC-164827/2020|EPI ISL 524788|B.1.1.33|Brazil|2020-04-24	0.0004376819	South America
South America|hCoV-19/Chile/RM-ISPCH-9/2020|EPI ISL 445252|B.1.5|Chile|2020-03-09	South America|hCoV-19/Brazil/MA-IEC-164827/2020|EPI ISL 524788|B.1.1.33|Brazil|2020-04-24	0.0003029695	South America
South America|hCoV-19/Chile/RM-ISPCH-7/2020|EPI ISL 445250|B.1.5|Chile|2020-03-09	South America|hCoV-19/Brazil/MA-IEC-164827/2020|EPI ISL 524788|B.1.1.33|Brazil|2020-04-24	0.0002692877	South America
South America|hCoV-19/Peru/HUC-INS-008/2020|EPI ISL 489839|B.1.5|Peru|2020-03-09	South America|hCoV-19/Brazil/MA-IEC-164827/2020|EPI ISL 524788|B.1.1.33|Brazil|2020-04-24	0.0002711034	South America
South America|hCoV-19/Peru/ICA-INS-012/2020|EPI ISL 489989|B.1.5|Peru|2020-03-09	South America|hCoV-19/Brazil/MA-IEC-164827/2020|EPI ISL 524788|B.1.1.33|Brazil|2020-04-24	0.0003050061	South America
South America|hCoV-19/Chile/RM-ISPCH-5/2020|EPI ISL 445248|B.1.5|Chile|2020-03-09	South America|hCoV-19/Brazil/MA-IEC-164827/2020|EPI ISL 524788|B.1.1.33|Brazil|2020-04-24	0.0002692968	South America
South America|hCoV-19/Brazil/SP-L12-CD28/2020|EPI ISL 476221|B.1.1.33|Brazil|2020-03-09	South America|hCoV-19/Brazil/MA-IEC-164827/2020|EPI ISL 524788|B.1.1.33|Brazil|2020-04-24	0.0000679678	South America
South America|hCoV-19/Ecuador/HEE-01/2020|EPI ISL 417482|B|Ecuador|2020-03-09	South America|hCoV-19/Brazil/MA-IEC-164827/2020|EPI ISL 524788|B.1.1.33|Brazil|2020-04-24	0.0004551582	South America
South America|hCoV-19/Chile/RM-ISPCH-8/2020|EPI ISL 445251|B.1.1|Chile|2020-03-10	South America|hCoV-19/Brazil/MA-IEC-164827/2020|EPI ISL 524788|B.1.1.33|Brazil|2020-04-24	0.0002355922	South America
South America|hCoV-19/Peru/LIM-010/2020|EPI ISL 415787|B.1.1|Peru|2020-03-10	South America|hCoV-19/Brazil/MA-IEC-164827/2020|EPI ISL 524788|B.1.1.33|Brazil|2020-04-24	0.0002019369	South America
South America|hCoV-19/Chile/RM-ISPCH-16/2020|EPI ISL 445259|A.2|Chile|2020-03-10	South America|hCoV-19/Brazil/MA-IEC-164827/2020|EPI ISL 524788|B.1.1.33|Brazil|2020-04-24	0.0006060884	South America
South America|hCoV-19/Chile/RM-ISPCH-10/2020|EPI ISL 445253|B.1.255|Chile|2020-03-10	South America|hCoV-19/Brazil/MA-IEC-164827/2020|EPI ISL 524788|B.1.1.33|Brazil|2020-04-24	0.0003029617	South America
South America|hCoV-19/Chile/RM-ISPCH-12/2020|EPI ISL 445255|B.1.1.10|Chile|2020-03-10	South America|hCoV-19/Brazil/MA-IEC-164827/2020|EPI ISL 524788|B.1.1.33|Brazil|2020-04-24	0.0002355983	South America
South America|hCoV-19/Brazil/SC-769/2020|EPI ISL 427306|B.1|Brazil|2020-03-10	South America|hCoV-19/Brazil/MA-IEC-164827/2020|EPI ISL 524788|B.1.1.33|Brazil|2020-04-24	0.0003029617	South America
South America|hCoV-19/Brazil/SC-766/2020|EPI ISL 427305|B.6|Brazil|2020-03-10	South America|hCoV-19/Brazil/MA-IEC-164827/2020|EPI ISL 524788|B.1.1.33|Brazil|2020-04-24	0.0005724041	South America
South America|hCoV-19/Peru/LIM-INS-016/2020|EPI ISL 490315|B.1.1|Peru|2020-03-10	South America|hCoV-19/Brazil/MA-IEC-164827/2020|EPI ISL 524788|B.1.1.33|Brazil|2020-04-24	0.0002033079	South America
South America|hCoV-19/Chile/RM-ISPCH-13/2020|EPI ISL 445256|B.1.1|Chile|2020-03-10	South America|hCoV-19/Brazil/MA-IEC-164827/2020|EPI ISL 524788|B.1.1.33|Brazil|2020-04-24	0.0002356301	South America
South America|hCoV-19/Chile/RM-ISPCH-18/2020|EPI ISL 445261|B.1.5|Chile|2020-03-11	South America|hCoV-19/Brazil/MA-IEC-164827/2020|EPI ISL 524788|B.1.1.33|Brazil|2020-04-24	0.0003029695	South America
South America|hCoV-19/Peru/LIM-INS-160/2020|EPI ISL 536553|B.1.5|Peru|2020-03-11	South America|hCoV-19/Brazil/MA-IEC-164827/2020|EPI ISL 524788|B.1.1.33|Brazil|2020-04-24	0.0004714067	South America
South America|hCoV-19/Chile/BI-ISPCH-3/2020|EPI ISL 445332|B.1.5|Chile|2020-03-11	South America|hCoV-19/Brazil/MA-IEC-164827/2020|EPI ISL 524788|B.1.1.33|Brazil|2020-04-24	0.0003366403	South America
South America|hCoV-19/Chile/RM-ISPCH-22/2020|EPI ISL 445265|B.1.5|Chile|2020-03-11	South America|hCoV-19/Brazil/MA-IEC-164827/2020|EPI ISL 524788|B.1.1.33|Brazil|2020-04-24	0.0002692877	South America
South America|hCoV-19/Brazil/RJ-477/2020|EPI ISL 427300|B.1.1|Brazil|2020-03-11	South America|hCoV-19/Brazil/MA-IEC-164827/2020|EPI ISL 524788|B.1.1.33|Brazil|2020-04-24	0.0001682770	South America
South America|hCoV-19/Chile/RM-ISPCH-19/2020|EPI ISL 445262|B.1.5|Chile|2020-03-11	South America|hCoV-19/Brazil/MA-IEC-164827/2020|EPI ISL 524788|B.1.1.33|Brazil|2020-04-24	0.0002692933	South America
South America|hCoV-19/Brazil/RJ-477i/2020|EPI ISL 427301|B.1.1|Brazil|2020-03-11	South America|hCoV-19/Brazil/MA-IEC-164827/2020|EPI ISL 524788|B.1.1.33|Brazil|2020-04-24	0.0001682770	South America
South America|hCoV-19/Peru/LIM-INS-011/2020|EPI ISL 489988|A.2|Peru|2020-03-11	South America|hCoV-19/Brazil/MA-IEC-164827/2020|EPI ISL 524788|B.1.1.33|Brazil|2020-04-24	0.0006101764	South America
South America|hCoV-19/Peru/LIM-INS-015/2020|EPI ISL 490209|B.1.5|Peru|2020-03-11	South America|hCoV-19/Brazil/MA-IEC-164827/2020|EPI ISL 524788|B.1.1.33|Brazil|2020-04-24	0.0004406567	South America
South America|hCoV-19/Peru/LIM-INS-006/2020|EPI ISL 489838|B.1.1|Peru|2020-03-11	South America|hCoV-19/Brazil/MA-IEC-164827/2020|EPI ISL 524788|B.1.1.33|Brazil|2020-04-24	0.0001694071	South America
South America|hCoV-19/Chile/RM-ISPCH-15/2020|EPI ISL 445258|A.2|Chile|2020-03-11	South America|hCoV-19/Brazil/MA-IEC-164827/2020|EPI ISL 524788|B.1.1.33|Brazil|2020-04-24	0.0006061090	South America
South America|hCoV-19/Chile/RM-ISPCH-17/2020|EPI ISL 445260|A.2|Chile|2020-03-11	South America|hCoV-19/Brazil/MA-IEC-164827/2020|EPI ISL 524788|B.1.1.33|Brazil|2020-04-24	0.0006734842	South America
South America|hCoV-19/Chile/RM-ISPCH-20/2020|EPI ISL 445263|B.1.5|Chile|2020-03-11	South America|hCoV-19/Brazil/MA-IEC-164827/2020|EPI ISL 524788|B.1.1.33|Brazil|2020-04-24	0.0002693058	South America
South America|hCoV-19/Brazil/MG-CV12/2020|EPI ISL 429674|B.1|Brazil|2020-03-11	South America|hCoV-19/Brazil/MA-IEC-164827/2020|EPI ISL 524788|B.1.1.33|Brazil|2020-04-24	0.0004245946	South America
South America|hCoV-19/Chile/BI-ISPCH-2/2020|EPI ISL 445331|B.1.1|Chile|2020-03-12	South America|hCoV-19/Brazil/MA-IEC-164827/2020|EPI ISL 524788|B.1.1.33|Brazil|2020-04-24	0.0001682769	South America
South America|hCoV-19/Chile/BI-ISPCH-2-2/2020|EPI ISL 445333|B.1.5|Chile|2020-03-12	South America|hCoV-19/Brazil/MA-IEC-164827/2020|EPI ISL 524788|B.1.1.33|Brazil|2020-04-24	0.0003029554	South America
South America|hCoV-19/Chile/RM-ISPCH-21/2020|EPI ISL 445264|B.1.1.10|Chile|2020-03-12	South America|hCoV-19/Brazil/MA-IEC-164827/2020|EPI ISL 524788|B.1.1.33|Brazil|2020-04-24	0.0002355983	South America
South America|hCoV-19/Brazil/SE-6535/2020|EPI ISL 541375|B.1.5|Brazil|2020-03-12	South America|hCoV-19/Brazil/MA-IEC-164827/2020|EPI ISL 524788|B.1.1.33|Brazil|2020-04-24	0.0003029695	South America
South America|hCoV-19/Brazil/SC-770/2020|EPI ISL 541370|B.1.1.33|Brazil|2020-03-12	South America|hCoV-19/Brazil/MA-IEC-164827/2020|EPI ISL 524788|B.1.1.33|Brazil|2020-04-24	0.0001009651	South America
South America|hCoV-19/Chile/ML-CMM-25343/2020|EPI ISL 459863|A|Chile|2020-03-12	South America|hCoV-19/Brazil/MA-IEC-164827/2020|EPI ISL 524788|B.1.1.33|Brazil|2020-04-24	0.0004376705	South America
South America|hCoV-19/Colombia/DC-INS-79190/2020|EPI ISL 456120|B.1.5|Colombia|2020-03-12	South America|hCoV-19/Brazil/MA-IEC-164827/2020|EPI ISL 524788|B.1.1.33|Brazil|2020-04-24	0.0003050601	South America
South America|hCoV-19/Brazil/UN-HIAE-SP03/2020|EPI ISL 486427|B.1.1.33|Brazil|2020-03-13	South America|hCoV-19/Brazil/MA-IEC-164827/2020|EPI ISL 524788|B.1.1.33|Brazil|2020-04-24	0.0001682727	South America
South America|hCoV-19/Peru/LIM-INS-150/2020|EPI ISL 536545|B|Peru|2020-03-13	South America|hCoV-19/Brazil/MA-IEC-164827/2020|EPI ISL 524788|B.1.1.33|Brazil|2020-04-24	0.0005050400	South America
South America|hCoV-19/Chile/BI-ISPCH-1/2020|EPI ISL 445271|B.1.1|Chile|2020-03-13	South America|hCoV-19/Brazil/MA-IEC-164827/2020|EPI ISL 524788|B.1.1.33|Brazil|2020-04-24	0.0001682770	South America
South America|hCoV-19/Aruba/AW-RIVM-10101/2020|EPI ISL 547445|B.40|Aruba|2020-03-13	South America|hCoV-19/Brazil/MA-IEC-164827/2020|EPI ISL 524788|B.1.1.33|Brazil|2020-04-24	0.0005724190	South America
South America|hCoV-19/Brazil/MG-CV6/2020|EPI ISL 429669|B.1|Brazil|2020-03-13	South America|hCoV-19/Brazil/MA-IEC-164827/2020|EPI ISL 524788|B.1.1.33|Brazil|2020-04-24	0.0003366316	South America
South America|hCoV-19/Brazil/DF-615i/2020|EPI ISL 427294|B.1.1.33|Brazil|2020-03-13	South America|hCoV-19/Brazil/MA-IEC-164827/2020|EPI ISL 524788|B.1.1.33|Brazil|2020-04-24	0.0000673046	South America
South America|hCoV-19/Brazil/SC-771/2020|EPI ISL 541371|B.1.5|Brazil|2020-03-13	South America|hCoV-19/Brazil/MA-IEC-164827/2020|EPI ISL 524788|B.1.1.33|Brazil|2020-04-24	0.0002694328	South America
South America|hCoV-19/Peru/LAM-INS-073/2020|EPI ISL 523994|B.1.1|Peru|2020-03-13	South America|hCoV-19/Brazil/MA-IEC-164827/2020|EPI ISL 524788|B.1.1.33|Brazil|2020-04-24	0.0002371805	South America
South America|hCoV-19/Peru/CAJ-INS-061/2020|EPI ISL 517770|B.1.1.1|Peru|2020-03-13	South America|hCoV-19/Brazil/MA-IEC-164827/2020|EPI ISL 524788|B.1.1.33|Brazil|2020-04-24	0.0002710857	South America
South America|hCoV-19/Brazil/DF-0001/2020|EPI ISL 426580|B.1.1|Brazil|2020-03-13	South America|hCoV-19/Brazil/MA-IEC-164827/2020|EPI ISL 524788|B.1.1.33|Brazil|2020-04-24	0.0001015537	South America
South America|hCoV-19/Brazil/GO-0207/2020|EPI ISL 470574|B.40|Brazil|2020-03-13	South America|hCoV-19/Brazil/MA-IEC-164827/2020|EPI ISL 524788|B.1.1.33|Brazil|2020-04-24	0.0005477902	South America
South America|hCoV-19/Brazil/MG-CV8/2020|EPI ISL 429671|B.1.1|Brazil|2020-03-13	South America|hCoV-19/Brazil/MA-IEC-164827/2020|EPI ISL 524788|B.1.1.33|Brazil|2020-04-24	0.0003103769	South America
South America|hCoV-19/Chile/MA-ISPCH-1/2020|EPI ISL 445268|B.1.98|Chile|2020-03-14	South America|hCoV-19/Brazil/MA-IEC-164827/2020|EPI ISL 524788|B.1.1.33|Brazil|2020-04-24	0.0002692807	South America
South America|hCoV-19/Brazil/RN-IEC-162277/2020|EPI ISL 524798|B.1.1.33|Brazil|2020-03-14	South America|hCoV-19/Brazil/MA-IEC-164827/2020|EPI ISL 524788|B.1.1.33|Brazil|2020-04-24	0.0000673046	South America
South America|hCoV-19/Peru/LIM-INS-159/2020|EPI ISL 536552|B.1.1|Peru|2020-03-14	South America|hCoV-19/Brazil/MA-IEC-164827/2020|EPI ISL 524788|B.1.1.33|Brazil|2020-04-24	0.0001346152	South America
South America|hCoV-19/Peru/LIM-INS-147/2020|EPI ISL 536542|B.1.1|Peru|2020-03-14	South America|hCoV-19/Brazil/MA-IEC-164827/2020|EPI ISL 524788|B.1.1.33|Brazil|2020-04-24	0.0002019317	South America
South America|hCoV-19/Chile/RM-CMM-23741/2020|EPI ISL 468752|B.1.1.33|Chile|2020-03-14	South America|hCoV-19/Brazil/MA-IEC-164827/2020|EPI ISL 524788|B.1.1.33|Brazil|2020-04-24	0.0000673046	South America
South America|hCoV-19/Chile/AR-ISPCH-1/2020|EPI ISL 445270|B.1.1|Chile|2020-03-14	South America|hCoV-19/Brazil/MA-IEC-164827/2020|EPI ISL 524788|B.1.1.33|Brazil|2020-04-24	0.0002019464	South America
South America|hCoV-19/Chile/VS-ISPCH-2/2020|EPI ISL 445285|B.1.255|Chile|2020-03-14	South America|hCoV-19/Brazil/MA-IEC-164827/2020|EPI ISL 524788|B.1.1.33|Brazil|2020-04-24	0.0003029719	South America
South America|hCoV-19/Chile/RM-ISPCH-24/2020|EPI ISL 445303|B|Chile|2020-03-14	South America|hCoV-19/Brazil/MA-IEC-164827/2020|EPI ISL 524788|B.1.1.33|Brazil|2020-04-24	0.0005050741	South America
South America|hCoV-19/Colombia/ATL-INS-79743/2020|EPI ISL 456145|B.1.5|Colombia|2020-03-14	South America|hCoV-19/Brazil/MA-IEC-164827/2020|EPI ISL 524788|B.1.1.33|Brazil|2020-04-24	0.0002719418	South America
South America|hCoV-19/Brazil/MG-0211/2020|EPI ISL 470578|B.1.1|Brazil|2020-03-14	South America|hCoV-19/Brazil/MA-IEC-164827/2020|EPI ISL 524788|B.1.1.33|Brazil|2020-04-24	0.0001728559	South America
South America|hCoV-19/Colombia/VAC-INS-79773/2020|EPI ISL 456134|B.1.5|Colombia|2020-03-14	South America|hCoV-19/Brazil/MA-IEC-164827/2020|EPI ISL 524788|B.1.1.33|Brazil|2020-04-24	0.0002772659	South America
South America|hCoV-19/Colombia/VAC-INS-79779/2020|EPI ISL 456135|B.1.5|Colombia|2020-03-14	South America|hCoV-19/Brazil/MA-IEC-164827/2020|EPI ISL 524788|B.1.1.33|Brazil|2020-04-24	0.0002429525	South America
South America|hCoV-19/Brazil/MG-0212/2020|EPI ISL 470579|B.1.5|Brazil|2020-03-14	South America|hCoV-19/Brazil/MA-IEC-164827/2020|EPI ISL 524788|B.1.1.33|Brazil|2020-04-24	0.0002122186	South America
South America|hCoV-19/Brazil/CE-L10-CD171/2020|EPI ISL 476184|B.1.5|Brazil|2020-03-14	South America|hCoV-19/Brazil/MA-IEC-164827/2020|EPI ISL 524788|B.1.1.33|Brazil|2020-04-24	0.0003206108	South America
South America|hCoV-19/Colombia/VAC-INS-79929/2020|EPI ISL 456136|B.1|Colombia|2020-03-14	South America|hCoV-19/Brazil/MA-IEC-164827/2020|EPI ISL 524788|B.1.1.33|Brazil|2020-04-24	0.0003532202	South America
South America|hCoV-19/Chile/BI-CMM-25338/2020|EPI ISL 468760|B.1.1|Chile|2020-03-15	South America|hCoV-19/Brazil/MA-IEC-164827/2020|EPI ISL 524788|B.1.1.33|Brazil|2020-04-24	0.0001682772	South America
South America|hCoV-19/Chile/LI-ISPCH-3/2020|EPI ISL 445275|B.1.1|Chile|2020-03-15	South America|hCoV-19/Brazil/MA-IEC-164827/2020|EPI ISL 524788|B.1.1.33|Brazil|2020-04-24	0.0002019464	South America
South America|hCoV-19/Colombia/VAC-INS-79965/2020|EPI ISL 456150|B.1.5|Colombia|2020-03-15	South America|hCoV-19/Brazil/MA-IEC-164827/2020|EPI ISL 524788|B.1.1.33|Brazil|2020-04-24	0.0003366403	South America
South America|hCoV-19/Chile/RM-CMM-27991/2020|EPI ISL 459857|B.1.5|Chile|2020-03-15	South America|hCoV-19/Brazil/MA-IEC-164827/2020|EPI ISL 524788|B.1.1.33|Brazil|2020-04-24	0.0002692877	South America
South America|hCoV-19/Chile/LI-ISPCH-2/2020|EPI ISL 445274|B|Chile|2020-03-15	South America|hCoV-19/Brazil/MA-IEC-164827/2020|EPI ISL 524788|B.1.1.33|Brazil|2020-04-24	0.0004040082	South America
South America|hCoV-19/Chile/LI-ISPCH-4/2020|EPI ISL 445276|B.1.1|Chile|2020-03-15	South America|hCoV-19/Brazil/MA-IEC-164827/2020|EPI ISL 524788|B.1.1.33|Brazil|2020-04-24	0.0002019532	South America
South America|hCoV-19/Chile/MA-ISPCH-2/2020|EPI ISL 445269|B.1.98|Chile|2020-03-15	South America|hCoV-19/Brazil/MA-IEC-164827/2020|EPI ISL 524788|B.1.1.33|Brazil|2020-04-24	0.0002692898	South America
South America|hCoV-19/Chile/VS-ISPCH-1/2020|EPI ISL 445272|B.1.5|Chile|2020-03-15	South America|hCoV-19/Brazil/MA-IEC-164827/2020|EPI ISL 524788|B.1.1.33|Brazil|2020-04-24	0.0002692898	South America
South America|hCoV-19/Colombia/SAN-INS-80123/2020|EPI ISL 456149|B.1.1|Colombia|2020-03-15	South America|hCoV-19/Brazil/MA-IEC-164827/2020|EPI ISL 524788|B.1.1.33|Brazil|2020-04-24	0.0001683463	South America
South America|hCoV-19/Brazil/RJ-MD63-1b/2020|EPI ISL 528638|B.1.1.33|Brazil|2020-03-16	South America|hCoV-19/Brazil/MA-IEC-164827/2020|EPI ISL 524788|B.1.1.33|Brazil|2020-04-24	0.0000673046	South America
South America|hCoV-19/Chile/LI-ISPCH-1/2020|EPI ISL 445273|B.1.5|Chile|2020-03-16	South America|hCoV-19/Brazil/MA-IEC-164827/2020|EPI ISL 524788|B.1.1.33|Brazil|2020-04-24	0.0003366403	South America
South America|hCoV-19/Chile/LI-ISPCH-5/2020|EPI ISL 445277|B.1.1|Chile|2020-03-16	South America|hCoV-19/Brazil/MA-IEC-164827/2020|EPI ISL 524788|B.1.1.33|Brazil|2020-04-24	0.0002019464	South America
South America|hCoV-19/Chile/RM-ISPCH-26/2020|EPI ISL 445305|B.1|Chile|2020-03-16	South America|hCoV-19/Brazil/MA-IEC-164827/2020|EPI ISL 524788|B.1.1.33|Brazil|2020-04-24	0.0003703125	South America
South America|hCoV-19/Chile/RM-ISPCH-28/2020|EPI ISL 445307|B.1|Chile|2020-03-16	South America|hCoV-19/Brazil/MA-IEC-164827/2020|EPI ISL 524788|B.1.1.33|Brazil|2020-04-24	0.0003366403	South America
South America|hCoV-19/Chile/LI-ISPCH-6/2020|EPI ISL 445278|B.1.5|Chile|2020-03-16	South America|hCoV-19/Brazil/MA-IEC-164827/2020|EPI ISL 524788|B.1.1.33|Brazil|2020-04-24	0.0003029554	South America
South America|hCoV-19/Brazil/RJ-MD63-1a/2020|EPI ISL 528637|B.1.1.33|Brazil|2020-03-16	South America|hCoV-19/Brazil/MA-IEC-164827/2020|EPI ISL 524788|B.1.1.33|Brazil|2020-04-24	0.0001346249	South America
South America|hCoV-19/Peru/LIM-INS-143/2020|EPI ISL 536538|B.1.1.1|Peru|2020-03-16	South America|hCoV-19/Brazil/MA-IEC-164827/2020|EPI ISL 524788|B.1.1.33|Brazil|2020-04-24	0.0003366072	South America
South America|hCoV-19/Brazil/MG-CV21/2020|EPI ISL 429681|B.1|Brazil|2020-03-16	South America|hCoV-19/Brazil/MA-IEC-164827/2020|EPI ISL 524788|B.1.1.33|Brazil|2020-04-24	0.0003366316	South America
South America|hCoV-19/Chile/RM-ISPCH-30/2020|EPI ISL 445309|B.1.5|Chile|2020-03-16	South America|hCoV-19/Brazil/MA-IEC-164827/2020|EPI ISL 524788|B.1.1.33|Brazil|2020-04-24	0.0002692877	South America
South America|hCoV-19/Brazil/AM-02/2020|EPI ISL 417034|A.2|Brazil|2020-03-16	South America|hCoV-19/Brazil/MA-IEC-164827/2020|EPI ISL 524788|B.1.1.33|Brazil|2020-04-24	0.0006734615	South America
South America|hCoV-19/Brazil/MG-CV16/2020|EPI ISL 429676|B.1.1|Brazil|2020-03-16	South America|hCoV-19/Brazil/MA-IEC-164827/2020|EPI ISL 524788|B.1.1.33|Brazil|2020-04-24	0.0002025026	South America
South America|hCoV-19/Peru/LAM-INS-071/2020|EPI ISL 523954|B.1.1.1|Peru|2020-03-16	South America|hCoV-19/Brazil/MA-IEC-164827/2020|EPI ISL 524788|B.1.1.33|Brazil|2020-04-24	0.0002708104	South America
South America|hCoV-19/Peru/ANC-INS-066/2020|EPI ISL 516987|B.1.1.1|Peru|2020-03-16	South America|hCoV-19/Brazil/MA-IEC-164827/2020|EPI ISL 524788|B.1.1.33|Brazil|2020-04-24	0.0002710765	South America
South America|hCoV-19/Chile/RM-ISPCH-29/2020|EPI ISL 445308|B.1.5|Chile|2020-03-16	South America|hCoV-19/Brazil/MA-IEC-164827/2020|EPI ISL 524788|B.1.1.33|Brazil|2020-04-24	0.0002692968	South America
South America|hCoV-19/Brazil/PR-5619/2020|EPI ISL 541342|B.1|Brazil|2020-03-16	South America|hCoV-19/Brazil/MA-IEC-164827/2020|EPI ISL 524788|B.1.1.33|Brazil|2020-04-24	0.0003366543	South America
South America|hCoV-19/Colombia/RIS-INS-80245/2020|EPI ISL 456155|B.1.5|Colombia|2020-03-16	South America|hCoV-19/Brazil/MA-IEC-164827/2020|EPI ISL 524788|B.1.1.33|Brazil|2020-04-24	0.0003367083	South America
South America|hCoV-19/Colombia/VAC-INS-79943/2020|EPI ISL 456138|B.1.5|Colombia|2020-03-16	South America|hCoV-19/Brazil/MA-IEC-164827/2020|EPI ISL 524788|B.1.1.33|Brazil|2020-04-24	0.0003382499	South America
South America|hCoV-19/Colombia/BOL-INS-80191/2020|EPI ISL 456122|B.1|Colombia|2020-03-16	South America|hCoV-19/Brazil/MA-IEC-164827/2020|EPI ISL 524788|B.1.1.33|Brazil|2020-04-24	0.0003102501	South America
South America|hCoV-19/Peru/LIM-INS-141/2020|EPI ISL 536536|B|Peru|2020-03-16	South America|hCoV-19/Brazil/MA-IEC-164827/2020|EPI ISL 524788|B.1.1.33|Brazil|2020-04-24	0.0004830779	South America
South America|hCoV-19/Brazil/RJ-L10-CD158/2020|EPI ISL 476180|B.1.1.33|Brazil|2020-03-16	South America|hCoV-19/Brazil/MA-IEC-164827/2020|EPI ISL 524788|B.1.1.33|Brazil|2020-04-24	0.0000701462	South America
South America|hCoV-19/Brazil/RJ-L10-CD154/2020|EPI ISL 476178|B.1.1.33|Brazil|2020-03-16	South America|hCoV-19/Brazil/MA-IEC-164827/2020|EPI ISL 524788|B.1.1.33|Brazil|2020-04-24	0.0001415114	South America
South America|hCoV-19/Brazil/RS-L11-CD180/2020|EPI ISL 476192|B.1.1.33|Brazil|2020-03-16	South America|hCoV-19/Brazil/MA-IEC-164827/2020|EPI ISL 524788|B.1.1.33|Brazil|2020-04-24	0.0000707489	South America
South America|hCoV-19/Brazil/MG-CV19/2020|EPI ISL 429679|B.1.1|Brazil|2020-03-16	South America|hCoV-19/Brazil/MA-IEC-164827/2020|EPI ISL 524788|B.1.1.33|Brazil|2020-04-24	0.0002140071	South America
South America|hCoV-19/Chile/MA-ISPCH-3/2020|EPI ISL 445280|B.1.98|Chile|2020-03-17	South America|hCoV-19/Brazil/MA-IEC-164827/2020|EPI ISL 524788|B.1.1.33|Brazil|2020-04-24	0.0002692803	South America
South America|hCoV-19/Brazil/MG-CV31/2020|EPI ISL 429687|B.1|Brazil|2020-03-17	South America|hCoV-19/Brazil/MA-IEC-164827/2020|EPI ISL 524788|B.1.1.33|Brazil|2020-04-24	0.0003703471	South America
South America|hCoV-19/Chile/RM-CMM-26639/2020|EPI ISL 459858|A.2|Chile|2020-03-17	South America|hCoV-19/Brazil/MA-IEC-164827/2020|EPI ISL 524788|B.1.1.33|Brazil|2020-04-24	0.0006734789	South America
South America|hCoV-19/Chile/RM-ISPCH-35/2020|EPI ISL 445314|B.1|Chile|2020-03-17	South America|hCoV-19/Brazil/MA-IEC-164827/2020|EPI ISL 524788|B.1.1.33|Brazil|2020-04-24	0.0003029695	South America
South America|hCoV-19/Peru/LIM-INS-138/2020|EPI ISL 536533|B.1.1|Peru|2020-03-17	South America|hCoV-19/Brazil/MA-IEC-164827/2020|EPI ISL 524788|B.1.1.33|Brazil|2020-04-24	0.0001682727	South America
South America|hCoV-19/Brazil/MG-CV32/2020|EPI ISL 429688|B.1.1|Brazil|2020-03-17	South America|hCoV-19/Brazil/MA-IEC-164827/2020|EPI ISL 524788|B.1.1.33|Brazil|2020-04-24	0.0001682884	South America
South America|hCoV-19/Peru/LIM-INS-139/2020|EPI ISL 536534|B.1.1|Peru|2020-03-17	South America|hCoV-19/Brazil/MA-IEC-164827/2020|EPI ISL 524788|B.1.1.33|Brazil|2020-04-24	0.0001682770	South America
South America|hCoV-19/Chile/RM-ISPCH-38/2020|EPI ISL 445317|B.1.1|Chile|2020-03-17	South America|hCoV-19/Brazil/MA-IEC-164827/2020|EPI ISL 524788|B.1.1.33|Brazil|2020-04-24	0.0001346152	South America
South America|hCoV-19/Brazil/AP-IEC-161167/2020|EPI ISL 450873|B.1.1.33|Brazil|2020-03-17	South America|hCoV-19/Brazil/MA-IEC-164827/2020|EPI ISL 524788|B.1.1.33|Brazil|2020-04-24	0.0000673046	South America
South America|hCoV-19/Chile/RM-ISPCH-41/2020|EPI ISL 445320|B.1.5|Chile|2020-03-17	South America|hCoV-19/Brazil/MA-IEC-164827/2020|EPI ISL 524788|B.1.1.33|Brazil|2020-04-24	0.0002692877	South America
South America|hCoV-19/Aruba/AW-RIVM-10113/2020|EPI ISL 547446|B.1|Aruba|2020-03-17	South America|hCoV-19/Brazil/MA-IEC-164827/2020|EPI ISL 524788|B.1.1.33|Brazil|2020-04-24	0.0003366316	South America
South America|hCoV-19/Brazil/PR-5618/2020|EPI ISL 541341|B.1|Brazil|2020-03-17	South America|hCoV-19/Brazil/MA-IEC-164827/2020|EPI ISL 524788|B.1.1.33|Brazil|2020-04-24	0.0003366586	South America
South America|hCoV-19/Brazil/PR-5617/2020|EPI ISL 541340|B.1|Brazil|2020-03-17	South America|hCoV-19/Brazil/MA-IEC-164827/2020|EPI ISL 524788|B.1.1.33|Brazil|2020-04-24	0.0003703346	South America
South America|hCoV-19/Peru/JUN-INS-074/2020|EPI ISL 524471|B.1.255|Peru|2020-03-17	South America|hCoV-19/Brazil/MA-IEC-164827/2020|EPI ISL 524788|B.1.1.33|Brazil|2020-04-24	0.0003389015	South America
South America|hCoV-19/Chile/RM-ISPCH-32/2020|EPI ISL 445311|B.1.5|Chile|2020-03-17	South America|hCoV-19/Brazil/MA-IEC-164827/2020|EPI ISL 524788|B.1.1.33|Brazil|2020-04-24	0.0002692898	South America
South America|hCoV-19/Chile/RM-CMM-25669/2020|EPI ISL 459862|B.1.5|Chile|2020-03-17	South America|hCoV-19/Brazil/MA-IEC-164827/2020|EPI ISL 524788|B.1.1.33|Brazil|2020-04-24	0.0002356233	South America
South America|hCoV-19/Chile/RM-ISPCH-42/2020|EPI ISL 445321|B.1.1|Chile|2020-03-17	South America|hCoV-19/Brazil/MA-IEC-164827/2020|EPI ISL 524788|B.1.1.33|Brazil|2020-04-24	0.0001346197	South America
South America|hCoV-19/Chile/RM-ISPCH-34/2020|EPI ISL 445313|B.1.5|Chile|2020-03-17	South America|hCoV-19/Brazil/MA-IEC-164827/2020|EPI ISL 524788|B.1.1.33|Brazil|2020-04-24	0.0003029656	South America
South America|hCoV-19/Chile/BI-ISPCH-1-2/2020|EPI ISL 445281|B.1.1|Chile|2020-03-17	South America|hCoV-19/Brazil/MA-IEC-164827/2020|EPI ISL 524788|B.1.1.33|Brazil|2020-04-24	0.0001682827	South America
South America|hCoV-19/Chile/RM-ISPCH-33/2020|EPI ISL 445312|B.1.5|Chile|2020-03-17	South America|hCoV-19/Brazil/MA-IEC-164827/2020|EPI ISL 524788|B.1.1.33|Brazil|2020-04-24	0.0002692968	South America
South America|hCoV-19/Peru/LIM-INS-148/2020|EPI ISL 536543|B.1.8|Peru|2020-03-17	South America|hCoV-19/Brazil/MA-IEC-164827/2020|EPI ISL 524788|B.1.1.33|Brazil|2020-04-24	0.0002695417	South America
South America|hCoV-19/Peru/LIM-INS-136/2020|EPI ISL 536531|B.1|Peru|2020-03-17	South America|hCoV-19/Brazil/MA-IEC-164827/2020|EPI ISL 524788|B.1.1.33|Brazil|2020-04-24	0.0003715757	South America
South America|hCoV-19/Uruguay/UY-NYUMC850/2020|EPI ISL 457946|A.2|Uruguay|2020-03-17	South America|hCoV-19/Brazil/MA-IEC-164827/2020|EPI ISL 524788|B.1.1.33|Brazil|2020-04-24	0.0006804377	South America
South America|hCoV-19/Peru/LIM-INS-149/2020|EPI ISL 536544|B.1.5|Peru|2020-03-17	South America|hCoV-19/Brazil/MA-IEC-164827/2020|EPI ISL 524788|B.1.1.33|Brazil|2020-04-24	0.0003387699	South America
South America|hCoV-19/Brazil/MG-CV26/2020|EPI ISL 429684|B.1.1|Brazil|2020-03-17	South America|hCoV-19/Brazil/MA-IEC-164827/2020|EPI ISL 524788|B.1.1.33|Brazil|2020-04-24	0.0002389057	South America
South America|hCoV-19/Colombia/VAC-INS-81251/2020|EPI ISL 456139|B.1.1|Colombia|2020-03-17	South America|hCoV-19/Brazil/MA-IEC-164827/2020|EPI ISL 524788|B.1.1.33|Brazil|2020-04-24	0.0001368718	South America
South America|hCoV-19/Colombia/ANT-INS-80370/2020|EPI ISL 456118|B.1.5|Colombia|2020-03-17	South America|hCoV-19/Brazil/MA-IEC-164827/2020|EPI ISL 524788|B.1.1.33|Brazil|2020-04-24	0.0002764228	South America
South America|hCoV-19/Brazil/MG-CV33/2020|EPI ISL 429689|B.1.1|Brazil|2020-03-17	South America|hCoV-19/Brazil/MA-IEC-164827/2020|EPI ISL 524788|B.1.1.33|Brazil|2020-04-24	0.0001742351	South America
South America|hCoV-19/Brazil/SP-L11-CD185-2/2020|EPI ISL 476196|B.1|Brazil|2020-03-17	South America|hCoV-19/Brazil/MA-IEC-164827/2020|EPI ISL 524788|B.1.1.33|Brazil|2020-04-24	0.0003209467	South America
South America|hCoV-19/Brazil/MG-0214/2020|EPI ISL 470580|B.1.1.33|Brazil|2020-03-17	South America|hCoV-19/Brazil/MA-IEC-164827/2020|EPI ISL 524788|B.1.1.33|Brazil|2020-04-24	0.0001406181	South America
South America|hCoV-19/Colombia/CAU-INS-80705/2020|EPI ISL 456124|B.1|Colombia|2020-03-17	South America|hCoV-19/Brazil/MA-IEC-164827/2020|EPI ISL 524788|B.1.1.33|Brazil|2020-04-24	0.0003181742	South America
South America|hCoV-19/Aruba/AW-RIVM-10114/2020|EPI ISL 547447|B.1|Aruba|2020-03-18	South America|hCoV-19/Brazil/MA-IEC-164827/2020|EPI ISL 524788|B.1.1.33|Brazil|2020-04-24	0.0003029616	South America
South America|hCoV-19/Chile/RM-ISPCH-65/2020|EPI ISL 445361|B.1.1|Chile|2020-03-18	South America|hCoV-19/Brazil/MA-IEC-164827/2020|EPI ISL 524788|B.1.1.33|Brazil|2020-04-24	0.0001682727	South America
South America|hCoV-19/Peru/LIM-INS-145/2020|EPI ISL 536540|A.2|Peru|2020-03-18	South America|hCoV-19/Brazil/MA-IEC-164827/2020|EPI ISL 524788|B.1.1.33|Brazil|2020-04-24	0.0006397742	South America
South America|hCoV-19/Peru/LIM-INS-130/2020|EPI ISL 536527|B.1.1.1|Peru|2020-03-18	South America|hCoV-19/Brazil/MA-IEC-164827/2020|EPI ISL 524788|B.1.1.33|Brazil|2020-04-24	0.0002692612	South America
South America|hCoV-19/Brazil/SP02cc/2020|EPI ISL 450506|B|Brazil|2020-03-18	South America|hCoV-19/Brazil/MA-IEC-164827/2020|EPI ISL 524788|B.1.1.33|Brazil|2020-04-24	0.0005724308	South America
South America|hCoV-19/Argentina/C1374/2020|EPI ISL 420599|B.1.255|Argentina|2020-03-18	South America|hCoV-19/Brazil/MA-IEC-164827/2020|EPI ISL 524788|B.1.1.33|Brazil|2020-04-24	0.0003703030	South America
South America|hCoV-19/Brazil/AC-IEC-162535/2020|EPI ISL 458139|B.1.1.33|Brazil|2020-03-18	South America|hCoV-19/Brazil/MA-IEC-164827/2020|EPI ISL 524788|B.1.1.33|Brazil|2020-04-24	0.0001346214	South America
South America|hCoV-19/Brazil/SP-624/2020|EPI ISL 515527|B.1.1.33|Brazil|2020-03-18	South America|hCoV-19/Brazil/MA-IEC-164827/2020|EPI ISL 524788|B.1.1.33|Brazil|2020-04-24	0.0000673046	South America
South America|hCoV-19/Peru/LIM-INS-161/2020|EPI ISL 536554|B.1.1|Peru|2020-03-18	South America|hCoV-19/Brazil/MA-IEC-164827/2020|EPI ISL 524788|B.1.1.33|Brazil|2020-04-24	0.0002019464	South America
South America|hCoV-19/Peru/ARE-INS-072/2020|EPI ISL 523979|B.1.1|Peru|2020-03-18	South America|hCoV-19/Brazil/MA-IEC-164827/2020|EPI ISL 524788|B.1.1.33|Brazil|2020-04-24	0.0001694115	South America
South America|hCoV-19/Peru/LIM-INS-158/2020|EPI ISL 536551|B.1.5|Peru|2020-03-18	South America|hCoV-19/Brazil/MA-IEC-164827/2020|EPI ISL 524788|B.1.1.33|Brazil|2020-04-24	0.0003029758	South America
South America|hCoV-19/Colombia/RIS-INS-81402/2020|EPI ISL 497736|B.1|Colombia|2020-03-18	South America|hCoV-19/Brazil/MA-IEC-164827/2020|EPI ISL 524788|B.1.1.33|Brazil|2020-04-24	0.0003029821	South America
South America|hCoV-19/Peru/LIM-INS-144/2020|EPI ISL 536539|A.2|Peru|2020-03-18	South America|hCoV-19/Brazil/MA-IEC-164827/2020|EPI ISL 524788|B.1.1.33|Brazil|2020-04-24	0.0006403779	South America
South America|hCoV-19/Colombia/NSA-INS-80656/2020|EPI ISL 456126|B.1.5|Colombia|2020-03-18	South America|hCoV-19/Brazil/MA-IEC-164827/2020|EPI ISL 524788|B.1.1.33|Brazil|2020-04-24	0.0003048432	South America
South America|hCoV-19/Peru/JUN-INS-153/2020|EPI ISL 536546|B.1.5|Peru|2020-03-18	South America|hCoV-19/Brazil/MA-IEC-164827/2020|EPI ISL 524788|B.1.1.33|Brazil|2020-04-24	0.0006175219	South America
South America|hCoV-19/Brazil/SC-0243/2020|EPI ISL 470652|B.1.1|Brazil|2020-03-18	South America|hCoV-19/Brazil/MA-IEC-164827/2020|EPI ISL 524788|B.1.1.33|Brazil|2020-04-24	0.0001728439	South America
South America|hCoV-19/Brazil/GO-0208/2020|EPI ISL 470575|B.1.22|Brazil|2020-03-18	South America|hCoV-19/Brazil/MA-IEC-164827/2020|EPI ISL 524788|B.1.1.33|Brazil|2020-04-24	0.0003491102	South America
South America|hCoV-19/Peru/LIM-INS-157/2020|EPI ISL 536550|B.1.1|Peru|2020-03-19	South America|hCoV-19/Brazil/MA-IEC-164827/2020|EPI ISL 524788|B.1.1.33|Brazil|2020-04-24	0.0001682771	South America
South America|hCoV-19/Chile/MA-ISPCH-5/2020|EPI ISL 445283|B.1|Chile|2020-03-19	South America|hCoV-19/Brazil/MA-IEC-164827/2020|EPI ISL 524788|B.1.1.33|Brazil|2020-04-24	0.0003029617	South America
South America|hCoV-19/Peru/LIM-INS-155/2020|EPI ISL 536548|B.1.255|Peru|2020-03-19	South America|hCoV-19/Brazil/MA-IEC-164827/2020|EPI ISL 524788|B.1.1.33|Brazil|2020-04-24	0.0003029617	South America
South America|hCoV-19/Chile/VS-ISPCH-3/2020|EPI ISL 445286|B.1|Chile|2020-03-19	South America|hCoV-19/Brazil/MA-IEC-164827/2020|EPI ISL 524788|B.1.1.33|Brazil|2020-04-24	0.0003366316	South America
South America|hCoV-19/Colombia/VAC-INS-82320/2020|EPI ISL 456151|B.1|Colombia|2020-03-19	South America|hCoV-19/Brazil/MA-IEC-164827/2020|EPI ISL 524788|B.1.1.33|Brazil|2020-04-24	0.0003029617	South America
South America|hCoV-19/Peru/JUN-UPCH-0118/2020|EPI ISL 568515|B.1.255|Peru|2020-03-19	South America|hCoV-19/Brazil/MA-IEC-164827/2020|EPI ISL 524788|B.1.1.33|Brazil|2020-04-24	0.0003366316	South America
South America|hCoV-19/Brazil/RJ-LVM161-2/2020|EPI ISL 528539|A.2|Brazil|2020-03-19	South America|hCoV-19/Brazil/MA-IEC-164827/2020|EPI ISL 524788|B.1.1.33|Brazil|2020-04-24	0.0006397907	South America
South America|hCoV-19/Chile/MA-ISPCH-4/2020|EPI ISL 445282|B.1.5|Chile|2020-03-19	South America|hCoV-19/Brazil/MA-IEC-164827/2020|EPI ISL 524788|B.1.1.33|Brazil|2020-04-24	0.0002692807	South America
South America|hCoV-19/Brazil/PB-IEC-161853/2020|EPI ISL 524801|B.1.5|Brazil|2020-03-19	South America|hCoV-19/Brazil/MA-IEC-164827/2020|EPI ISL 524788|B.1.1.33|Brazil|2020-04-24	0.0003366316	South America
South America|hCoV-19/Chile/RM-ISPCH-45/2020|EPI ISL 445324|B.1.5|Chile|2020-03-19	South America|hCoV-19/Brazil/MA-IEC-164827/2020|EPI ISL 524788|B.1.1.33|Brazil|2020-04-24	0.0002692877	South America
South America|hCoV-19/Brazil/SE-6536/2020|EPI ISL 541376|B.1.1.33|Brazil|2020-03-19	South America|hCoV-19/Brazil/MA-IEC-164827/2020|EPI ISL 524788|B.1.1.33|Brazil|2020-04-24	0.0001009591	South America
South America|hCoV-19/Brazil/SE-6533/2020|EPI ISL 541374|B.1.1|Brazil|2020-03-19	South America|hCoV-19/Brazil/MA-IEC-164827/2020|EPI ISL 524788|B.1.1.33|Brazil|2020-04-24	0.0002019369	South America
South America|hCoV-19/Chile/RM-ISPCH-36/2020|EPI ISL 445315|B.1.1|Chile|2020-03-19	South America|hCoV-19/Brazil/MA-IEC-164827/2020|EPI ISL 524788|B.1.1.33|Brazil|2020-04-24	0.0001682827	South America
South America|hCoV-19/Chile/RM-ISPCH-39/2020|EPI ISL 445318|B|Chile|2020-03-19	South America|hCoV-19/Brazil/MA-IEC-164827/2020|EPI ISL 524788|B.1.1.33|Brazil|2020-04-24	0.0005050571	South America
South America|hCoV-19/Peru/LIM-INS-162/2020|EPI ISL 536555|B.1.1|Peru|2020-03-19	South America|hCoV-19/Brazil/MA-IEC-164827/2020|EPI ISL 524788|B.1.1.33|Brazil|2020-04-24	0.0002030574	South America
South America|hCoV-19/Chile/VS-CMM-28875/2020|EPI ISL 459864|B.1.1|Chile|2020-03-19	South America|hCoV-19/Brazil/MA-IEC-164827/2020|EPI ISL 524788|B.1.1.33|Brazil|2020-04-24	0.0001019020	South America
South America|hCoV-19/Brazil/SP-L7-CD67/2020|EPI ISL 476435|B.1.1.33|Brazil|2020-03-19	South America|hCoV-19/Brazil/MA-IEC-164827/2020|EPI ISL 524788|B.1.1.33|Brazil|2020-04-24	0.0001019539	South America
South America|hCoV-19/Peru/JUN-INS-154/2020|EPI ISL 536547|B.1|Peru|2020-03-19	South America|hCoV-19/Brazil/MA-IEC-164827/2020|EPI ISL 524788|B.1.1.33|Brazil|2020-04-24	0.0002725389	South America
South America|hCoV-19/Brazil/MG-0215/2020|EPI ISL 470581|B.1|Brazil|2020-03-19	South America|hCoV-19/Brazil/MA-IEC-164827/2020|EPI ISL 524788|B.1.1.33|Brazil|2020-04-24	0.0004108030	South America
South America|hCoV-19/Brazil/MG-0216/2020|EPI ISL 470582|B.1.1.33|Brazil|2020-03-19	South America|hCoV-19/Brazil/MA-IEC-164827/2020|EPI ISL 524788|B.1.1.33|Brazil|2020-04-24	0.0001368953	South America
South America|hCoV-19/Brazil/SP-L7-CD76/2020|EPI ISL 476443|B.1|Brazil|2020-03-19	South America|hCoV-19/Brazil/MA-IEC-164827/2020|EPI ISL 524788|B.1.1.33|Brazil|2020-04-24	0.0003425274	South America
South America|hCoV-19/Uruguay/UY-10/2020|EPI ISL 429257|B.31|Uruguay|2020-03-19	South America|hCoV-19/Brazil/MA-IEC-164827/2020|EPI ISL 524788|B.1.1.33|Brazil|2020-04-24	0.0007262301	South America
South America|hCoV-19/Brazil/PI-0239/2020|EPI ISL 470613|B.1.1.33|Brazil|2020-03-19	South America|hCoV-19/Brazil/MA-IEC-164827/2020|EPI ISL 524788|B.1.1.33|Brazil|2020-04-24	0.0000691377	South America
South America|hCoV-19/Brazil/SP-L11-CD200/2020|EPI ISL 476201|B.1.1.33|Brazil|2020-03-19	South America|hCoV-19/Brazil/MA-IEC-164827/2020|EPI ISL 524788|B.1.1.33|Brazil|2020-04-24	0.0000701462	South America
South America|hCoV-19/Brazil/SP-L9-CD122/2020|EPI ISL 476472|B.1.255|Brazil|2020-03-19	South America|hCoV-19/Brazil/MA-IEC-164827/2020|EPI ISL 524788|B.1.1.33|Brazil|2020-04-24	0.0003167455	South America
South America|hCoV-19/Colombia/VAC-INS-82307/2020|EPI ISL 456143|B.1|Colombia|2020-03-19	South America|hCoV-19/Brazil/MA-IEC-164827/2020|EPI ISL 524788|B.1.1.33|Brazil|2020-04-24	0.0003159005	South America
South America|hCoV-19/Brazil/RS-L10-CD175/2020|EPI ISL 476188|B.1.1.33|Brazil|2020-03-19	South America|hCoV-19/Brazil/MA-IEC-164827/2020|EPI ISL 524788|B.1.1.33|Brazil|2020-04-24	0.0000712988	South America
South America|hCoV-19/Chile/VS-ISPCH-4/2020|EPI ISL 445287|B.1.5|Chile|2020-03-19	South America|hCoV-19/Brazil/MA-IEC-164827/2020|EPI ISL 524788|B.1.1.33|Brazil|2020-04-24	0.0002356228	South America
South America|hCoV-19/Aruba/AW-RIVM-10115/2020|EPI ISL 547448|B.1|Aruba|2020-03-20	South America|hCoV-19/Brazil/MA-IEC-164827/2020|EPI ISL 524788|B.1.1.33|Brazil|2020-04-24	0.0003366473	South America
South America|hCoV-19/Brazil/PA-IEC-161548/2020|EPI ISL 450874|B.1.1.33|Brazil|2020-03-20	South America|hCoV-19/Brazil/MA-IEC-164827/2020|EPI ISL 524788|B.1.1.33|Brazil|2020-04-24	0.0000673046	South America
South America|hCoV-19/Peru/ARE-INS-164/2020|EPI ISL 536557|B.1.5|Peru|2020-03-20	South America|hCoV-19/Brazil/MA-IEC-164827/2020|EPI ISL 524788|B.1.1.33|Brazil|2020-04-24	0.0002693693	South America
South America|hCoV-19/Peru/LIM-UPCH-0011/2020|EPI ISL 529068|B.1.1.1|Peru|2020-03-20	South America|hCoV-19/Brazil/MA-IEC-164827/2020|EPI ISL 524788|B.1.1.33|Brazil|2020-04-24	0.0004039947	South America
South America|hCoV-19/Colombia/ANT-INS-82457/2020|EPI ISL 456146|B.1.5|Colombia|2020-03-20	South America|hCoV-19/Brazil/MA-IEC-164827/2020|EPI ISL 524788|B.1.1.33|Brazil|2020-04-24	0.0002692877	South America
South America|hCoV-19/Peru/ARE-INS-165/2020|EPI ISL 536558|B.1|Peru|2020-03-20	South America|hCoV-19/Brazil/MA-IEC-164827/2020|EPI ISL 524788|B.1.1.33|Brazil|2020-04-24	0.0003366316	South America
South America|hCoV-19/Chile/RM-ISPCH-69/2020|EPI ISL 445365|B.1|Chile|2020-03-20	South America|hCoV-19/Brazil/MA-IEC-164827/2020|EPI ISL 524788|B.1.1.33|Brazil|2020-04-24	0.0003029617	South America
South America|hCoV-19/Chile/MA-ISPCH-7/2020|EPI ISL 445288|B.1|Chile|2020-03-20	South America|hCoV-19/Brazil/MA-IEC-164827/2020|EPI ISL 524788|B.1.1.33|Brazil|2020-04-24	0.0003366403	South America
South America|hCoV-19/Peru/LIM-INS-156/2020|EPI ISL 536549|B.1.5|Peru|2020-03-20	South America|hCoV-19/Brazil/MA-IEC-164827/2020|EPI ISL 524788|B.1.1.33|Brazil|2020-04-24	0.0002692877	South America
South America|hCoV-19/Peru/ICA-INS-166/2020|EPI ISL 536559|B.1.1|Peru|2020-03-20	South America|hCoV-19/Brazil/MA-IEC-164827/2020|EPI ISL 524788|B.1.1.33|Brazil|2020-04-24	0.0002019464	South America
South America|hCoV-19/Peru/ARE-UPCH-0111/2020|EPI ISL 540988|B.1|Peru|2020-03-20	South America|hCoV-19/Brazil/MA-IEC-164827/2020|EPI ISL 524788|B.1.1.33|Brazil|2020-04-24	0.0003366316	South America
South America|hCoV-19/Brazil/RJ-763/2020|EPI ISL 427302|B.1.1.33|Brazil|2020-03-20	South America|hCoV-19/Brazil/MA-IEC-164827/2020|EPI ISL 524788|B.1.1.33|Brazil|2020-04-24	0.0000673046	South America
South America|hCoV-19/Brazil/SE-6530/2020|EPI ISL 541373|B.1.1|Brazil|2020-03-20	South America|hCoV-19/Brazil/MA-IEC-164827/2020|EPI ISL 524788|B.1.1.33|Brazil|2020-04-24	0.0002019317	South America
South America|hCoV-19/Brazil/MG-CV42/2020|EPI ISL 429695|B.1|Brazil|2020-03-20	South America|hCoV-19/Brazil/MA-IEC-164827/2020|EPI ISL 524788|B.1.1.33|Brazil|2020-04-24	0.0002699111	South America
South America|hCoV-19/Peru/ARE-UPCH-0110/2020|EPI ISL 540987|B.1.5|Peru|2020-03-20	South America|hCoV-19/Brazil/MA-IEC-164827/2020|EPI ISL 524788|B.1.1.33|Brazil|2020-04-24	0.0002693693	South America
South America|hCoV-19/Colombia/MAG-INS-81035/2020|EPI ISL 456125|B.1.255|Colombia|2020-03-20	South America|hCoV-19/Brazil/MA-IEC-164827/2020|EPI ISL 524788|B.1.1.33|Brazil|2020-04-24	0.0003400883	South America
South America|hCoV-19/Brazil/MG-0217/2020|EPI ISL 470583|B.1.1.33|Brazil|2020-03-20	South America|hCoV-19/Brazil/MA-IEC-164827/2020|EPI ISL 524788|B.1.1.33|Brazil|2020-04-24	0.0000698645	South America
South America|hCoV-19/Chile/RM-ISPCH-47/2020|EPI ISL 445326|B.1.5|Chile|2020-03-21	South America|hCoV-19/Brazil/MA-IEC-164827/2020|EPI ISL 524788|B.1.1.33|Brazil|2020-04-24	0.0003029552	South America
South America|hCoV-19/Chile/MA-ISPCH-14/2020|EPI ISL 445295|B.1.98|Chile|2020-03-21	South America|hCoV-19/Brazil/MA-IEC-164827/2020|EPI ISL 524788|B.1.1.33|Brazil|2020-04-24	0.0002692807	South America
South America|hCoV-19/Chile/RM-ISPCH-71/2020|EPI ISL 445367|B.1.1.33|Chile|2020-03-21	South America|hCoV-19/Brazil/MA-IEC-164827/2020|EPI ISL 524788|B.1.1.33|Brazil|2020-04-24	0.0001009638	South America
South America|hCoV-19/Peru/LIM-UPCH-0119/2020|EPI ISL 568516|B.1.1|Peru|2020-03-21	South America|hCoV-19/Brazil/MA-IEC-164827/2020|EPI ISL 524788|B.1.1.33|Brazil|2020-04-24	0.0001682770	South America
South America|hCoV-19/Chile/RM-ISPCH-23/2020|EPI ISL 445302|B.1.1|Chile|2020-03-21	South America|hCoV-19/Brazil/MA-IEC-164827/2020|EPI ISL 524788|B.1.1.33|Brazil|2020-04-24	0.0001346152	South America
South America|hCoV-19/Chile/MA-ISPCH-9/2020|EPI ISL 445290|B.1|Chile|2020-03-21	South America|hCoV-19/Brazil/MA-IEC-164827/2020|EPI ISL 524788|B.1.1.33|Brazil|2020-04-24	0.0003029617	South America
South America|hCoV-19/Chile/RM-ISPCH-48/2020|EPI ISL 445327|B.1.5|Chile|2020-03-21	South America|hCoV-19/Brazil/MA-IEC-164827/2020|EPI ISL 524788|B.1.1.33|Brazil|2020-04-24	0.0003366159	South America
South America|hCoV-19/Chile/RM-ISPCH-70/2020|EPI ISL 445366|B.1.5|Chile|2020-03-21	South America|hCoV-19/Brazil/MA-IEC-164827/2020|EPI ISL 524788|B.1.1.33|Brazil|2020-04-24	0.0002692877	South America
South America|hCoV-19/Chile/MA-ISPCH-13/2020|EPI ISL 445294|B.1|Chile|2020-03-21	South America|hCoV-19/Brazil/MA-IEC-164827/2020|EPI ISL 524788|B.1.1.33|Brazil|2020-04-24	0.0003029719	South America
South America|hCoV-19/Chile/MA-ISPCH-10/2020|EPI ISL 445291|B.1|Chile|2020-03-21	South America|hCoV-19/Brazil/MA-IEC-164827/2020|EPI ISL 524788|B.1.1.33|Brazil|2020-04-24	0.0003029821	South America
South America|hCoV-19/Brazil/CE-L12-CD224/2020|EPI ISL 476218|B.1.5|Brazil|2020-03-21	South America|hCoV-19/Brazil/MA-IEC-164827/2020|EPI ISL 524788|B.1.1.33|Brazil|2020-04-24	0.0003916074	South America
South America|hCoV-19/Chile/RM-ISPCH-59/2020|EPI ISL 445355|B.1.5|Chile|2020-03-22	South America|hCoV-19/Brazil/MA-IEC-164827/2020|EPI ISL 524788|B.1.1.33|Brazil|2020-04-24	0.0003029691	South America
South America|hCoV-19/Chile/MA-ISPCH-11/2020|EPI ISL 445292|B.1|Chile|2020-03-22	South America|hCoV-19/Brazil/MA-IEC-164827/2020|EPI ISL 524788|B.1.1.33|Brazil|2020-04-24	0.0003366403	South America
South America|hCoV-19/Argentina/C3013/2020|EPI ISL 420598|B.1.220|Argentina|2020-03-22	South America|hCoV-19/Brazil/MA-IEC-164827/2020|EPI ISL 524788|B.1.1.33|Brazil|2020-04-24	0.0003366159	South America
South America|hCoV-19/Brazil/SP-144/2020|EPI ISL 468310|B.1.1.33|Brazil|2020-03-22	South America|hCoV-19/Brazil/MA-IEC-164827/2020|EPI ISL 524788|B.1.1.33|Brazil|2020-04-24	0.0001009617	South America
South America|hCoV-19/Peru/LIM-INS-168/2020|EPI ISL 536561|A.2|Peru|2020-03-22	South America|hCoV-19/Brazil/MA-IEC-164827/2020|EPI ISL 524788|B.1.1.33|Brazil|2020-04-24	0.0006397742	South America
South America|hCoV-19/Chile/MA-ISPCH-15/2020|EPI ISL 445299|B.1|Chile|2020-03-22	South America|hCoV-19/Brazil/MA-IEC-164827/2020|EPI ISL 524788|B.1.1.33|Brazil|2020-04-24	0.0003366316	South America
South America|hCoV-19/Aruba/AW-RIVM-10122/2020|EPI ISL 547449|B.40|Aruba|2020-03-22	South America|hCoV-19/Brazil/MA-IEC-164827/2020|EPI ISL 524788|B.1.1.33|Brazil|2020-04-24	0.0005724190	South America
South America|hCoV-19/Brazil/DF-891/2020|EPI ISL 427298|B.1.1.33|Brazil|2020-03-22	South America|hCoV-19/Brazil/MA-IEC-164827/2020|EPI ISL 524788|B.1.1.33|Brazil|2020-04-24	0.0000673046	South America
South America|hCoV-19/Colombia/BOL-INS-84730/2020|EPI ISL 497738|B.1|Colombia|2020-03-22	South America|hCoV-19/Brazil/MA-IEC-164827/2020|EPI ISL 524788|B.1.1.33|Brazil|2020-04-24	0.0002693261	South America
South America|hCoV-19/Colombia/DC-INS-84861/2020|EPI ISL 456116|B.1.5|Colombia|2020-03-22	South America|hCoV-19/Brazil/MA-IEC-164827/2020|EPI ISL 524788|B.1.1.33|Brazil|2020-04-24	0.0002764996	South America
South America|hCoV-19/Brazil/MG-CV49/2020|EPI ISL 429702|B.1.5|Brazil|2020-03-22	South America|hCoV-19/Brazil/MA-IEC-164827/2020|EPI ISL 524788|B.1.1.33|Brazil|2020-04-24	0.0003125836	South America
South America|hCoV-19/Brazil/SP-L7-CD63/2020|EPI ISL 476432|B.1.255|Brazil|2020-03-22	South America|hCoV-19/Brazil/MA-IEC-164827/2020|EPI ISL 524788|B.1.1.33|Brazil|2020-04-24	0.0003564375	South America
South America|hCoV-19/Brazil/SP-602/2020|EPI ISL 515526|B.1.1|Brazil|2020-03-23	South America|hCoV-19/Brazil/MA-IEC-164827/2020|EPI ISL 524788|B.1.1.33|Brazil|2020-04-24	0.0002019407	South America
South America|hCoV-19/Peru/LAL-UPCH-0109/2020|EPI ISL 540986|B.1.1|Peru|2020-03-23	South America|hCoV-19/Brazil/MA-IEC-164827/2020|EPI ISL 524788|B.1.1.33|Brazil|2020-04-24	0.0002356032	South America
South America|hCoV-19/Brazil/SP-279/2020|EPI ISL 527858|B.1.1.33|Brazil|2020-03-23	South America|hCoV-19/Brazil/MA-IEC-164827/2020|EPI ISL 524788|B.1.1.33|Brazil|2020-04-24	0.0001346214	South America
South America|hCoV-19/Brazil/RJ-DCVN01/2020|EPI ISL 483065|B.1.3|Brazil|2020-03-23	South America|hCoV-19/Brazil/MA-IEC-164827/2020|EPI ISL 524788|B.1.1.33|Brazil|2020-04-24	0.0004376820	South America
South America|hCoV-19/Brazil/DF-861/2020|EPI ISL 427296|B.1.1.33|Brazil|2020-03-23	South America|hCoV-19/Brazil/MA-IEC-164827/2020|EPI ISL 524788|B.1.1.33|Brazil|2020-04-24	0.0001009591	South America
South America|hCoV-19/Brazil/DF-862/2020|EPI ISL 427297|B.1.1.33|Brazil|2020-03-23	South America|hCoV-19/Brazil/MA-IEC-164827/2020|EPI ISL 524788|B.1.1.33|Brazil|2020-04-24	0.0000673046	South America
South America|hCoV-19/Chile/LI-ISPCH-9/2020|EPI ISL 445300|B.1.1|Chile|2020-03-23	South America|hCoV-19/Brazil/MA-IEC-164827/2020|EPI ISL 524788|B.1.1.33|Brazil|2020-04-24	0.0001682783	South America
South America|hCoV-19/Chile/RM-ISPCH-51/2020|EPI ISL 445330|B.1|Chile|2020-03-23	South America|hCoV-19/Brazil/MA-IEC-164827/2020|EPI ISL 524788|B.1.1.33|Brazil|2020-04-24	0.0003029719	South America
South America|hCoV-19/Chile/RM-ISPCH-50/2020|EPI ISL 445329|B|Chile|2020-03-23	South America|hCoV-19/Brazil/MA-IEC-164827/2020|EPI ISL 524788|B.1.1.33|Brazil|2020-04-24	0.0004377147	South America
South America|hCoV-19/Chile/LI-ISPCH-8/2020|EPI ISL 445298|B.1.1|Chile|2020-03-23	South America|hCoV-19/Brazil/MA-IEC-164827/2020|EPI ISL 524788|B.1.1.33|Brazil|2020-04-24	0.0002019599	South America
South America|hCoV-19/Colombia/CES-INS-87973/2020|EPI ISL 498153|B.1.255|Colombia|2020-03-23	South America|hCoV-19/Brazil/MA-IEC-164827/2020|EPI ISL 524788|B.1.1.33|Brazil|2020-04-24	0.0003029821	South America
South America|hCoV-19/Colombia/QUI-INS-85082/2020|EPI ISL 497744|B|Colombia|2020-03-23	South America|hCoV-19/Brazil/MA-IEC-164827/2020|EPI ISL 524788|B.1.1.33|Brazil|2020-04-24	0.0002356550	South America
South America|hCoV-19/Uruguay/UY-NYUMC857/2020|EPI ISL 457953|B.1.1.33|Uruguay|2020-03-23	South America|hCoV-19/Brazil/MA-IEC-164827/2020|EPI ISL 524788|B.1.1.33|Brazil|2020-04-24	0.0000681739	South America
South America|hCoV-19/Peru/CAL-INS-137/2020|EPI ISL 536532|B.1.1.1|Peru|2020-03-23	South America|hCoV-19/Brazil/MA-IEC-164827/2020|EPI ISL 524788|B.1.1.33|Brazil|2020-04-24	0.0002378293	South America
South America|hCoV-19/Brazil/MG-0218/2020|EPI ISL 470584|B.1.1.33|Brazil|2020-03-23	South America|hCoV-19/Brazil/MA-IEC-164827/2020|EPI ISL 524788|B.1.1.33|Brazil|2020-04-24	0.0000684445	South America
South America|hCoV-19/Brazil/RJ-0247/2020|EPI ISL 470615|B.1.1.33|Brazil|2020-03-23	South America|hCoV-19/Brazil/MA-IEC-164827/2020|EPI ISL 524788|B.1.1.33|Brazil|2020-04-24	0.0001372239	South America
South America|hCoV-19/Brazil/SP-L9-CD137/2020|EPI ISL 476484|B.1.1.33|Brazil|2020-03-23	South America|hCoV-19/Brazil/MA-IEC-164827/2020|EPI ISL 524788|B.1.1.33|Brazil|2020-04-24	0.0001395685	South America
South America|hCoV-19/Brazil/SP-L7-CD70/2020|EPI ISL 476437|B.1.255|Brazil|2020-03-23	South America|hCoV-19/Brazil/MA-IEC-164827/2020|EPI ISL 524788|B.1.1.33|Brazil|2020-04-24	0.0003143673	South America
South America|hCoV-19/Brazil/SP-L8-CD101/2020|EPI ISL 476450|B.1.1.33|Brazil|2020-03-23	South America|hCoV-19/Brazil/MA-IEC-164827/2020|EPI ISL 524788|B.1.1.33|Brazil|2020-04-24	0.0000704376	South America
South America|hCoV-19/Brazil/CE-L11-CD196/2020|EPI ISL 476200|B.1.212|Brazil|2020-03-23	South America|hCoV-19/Brazil/MA-IEC-164827/2020|EPI ISL 524788|B.1.1.33|Brazil|2020-04-24	0.0003558364	South America
South America|hCoV-19/Brazil/MA-IEC-162157/2020|EPI ISL 524797|B.1.1.33|Brazil|2020-03-24	South America|hCoV-19/Brazil/MA-IEC-164827/2020|EPI ISL 524788|B.1.1.33|Brazil|2020-04-24	0.0000673045	South America
South America|hCoV-19/Brazil/SP-165/2020|EPI ISL 523963|B.1|Brazil|2020-03-24	South America|hCoV-19/Brazil/MA-IEC-164827/2020|EPI ISL 524788|B.1.1.33|Brazil|2020-04-24	0.0003029617	South America
South America|hCoV-19/Peru/LIM-INS-019/2020|EPI ISL 491172|B.1.1.1|Peru|2020-03-24	South America|hCoV-19/Brazil/MA-IEC-164827/2020|EPI ISL 524788|B.1.1.33|Brazil|2020-04-24	0.0003049679	South America
South America|hCoV-19/Peru/LIM-INS-022/2020|EPI ISL 491428|B.1.1.1|Peru|2020-03-24	South America|hCoV-19/Brazil/MA-IEC-164827/2020|EPI ISL 524788|B.1.1.33|Brazil|2020-04-24	0.0002710765	South America
South America|hCoV-19/Brazil/SP-L7-CD72/2020|EPI ISL 476439|B.1.1.33|Brazil|2020-03-24	South America|hCoV-19/Brazil/MA-IEC-164827/2020|EPI ISL 524788|B.1.1.33|Brazil|2020-04-24	0.0001359453	South America
South America|hCoV-19/Brazil/SP-L9-CD91/2020|EPI ISL 476490|B.1.255|Brazil|2020-03-24	South America|hCoV-19/Brazil/MA-IEC-164827/2020|EPI ISL 524788|B.1.1.33|Brazil|2020-04-24	0.0003399498	South America
South America|hCoV-19/Brazil/SC-L16-CD314/2020|EPI ISL 476278|B.1.1.33|Brazil|2020-03-24	South America|hCoV-19/Brazil/MA-IEC-164827/2020|EPI ISL 524788|B.1.1.33|Brazil|2020-04-24	0.0001359840	South America
South America|hCoV-19/Brazil/RJ-0248/2020|EPI ISL 470616|B.1.5|Brazil|2020-03-24	South America|hCoV-19/Brazil/MA-IEC-164827/2020|EPI ISL 524788|B.1.1.33|Brazil|2020-04-24	0.0003081385	South America
South America|hCoV-19/Brazil/SP-L9-CD140/2020|EPI ISL 476487|B.1.1.33|Brazil|2020-03-24	South America|hCoV-19/Brazil/MA-IEC-164827/2020|EPI ISL 524788|B.1.1.33|Brazil|2020-04-24	0.0001027149	South America
South America|hCoV-19/Brazil/SP-L9-CD139/2020|EPI ISL 476486|B.1.1.33|Brazil|2020-03-24	South America|hCoV-19/Brazil/MA-IEC-164827/2020|EPI ISL 524788|B.1.1.33|Brazil|2020-04-24	0.0000703657	South America
South America|hCoV-19/Chile/MA-CMM-31600/2020|EPI ISL 459861|B.1|Chile|2020-03-25	South America|hCoV-19/Brazil/MA-IEC-164827/2020|EPI ISL 524788|B.1.1.33|Brazil|2020-04-24	0.0003029613	South America
South America|hCoV-19/Brazil/SP-625/2020|EPI ISL 515528|B.1.1.33|Brazil|2020-03-25	South America|hCoV-19/Brazil/MA-IEC-164827/2020|EPI ISL 524788|B.1.1.33|Brazil|2020-04-24	0.0000673046	South America
South America|hCoV-19/Brazil/RJ-818/2020|EPI ISL 427303|B.1.1.33|Brazil|2020-03-25	South America|hCoV-19/Brazil/MA-IEC-164827/2020|EPI ISL 524788|B.1.1.33|Brazil|2020-04-24	0.0001009591	South America
South America|hCoV-19/Brazil/RJ-1111/2020|EPI ISL 456076|B.1.1.33|Brazil|2020-03-25	South America|hCoV-19/Brazil/MA-IEC-164827/2020|EPI ISL 524788|B.1.1.33|Brazil|2020-04-24	0.0001009591	South America
South America|hCoV-19/Brazil/RJ-1119/2020|EPI ISL 456077|B.1.1.33|Brazil|2020-03-25	South America|hCoV-19/Brazil/MA-IEC-164827/2020|EPI ISL 524788|B.1.1.33|Brazil|2020-04-24	0.0000673069	South America
South America|hCoV-19/Peru/LIM-INS-017/2020|EPI ISL 490316|B.1.255|Peru|2020-03-25	South America|hCoV-19/Brazil/MA-IEC-164827/2020|EPI ISL 524788|B.1.1.33|Brazil|2020-04-24	0.0003050045	South America
South America|hCoV-19/Peru/LIM-INS-024/2020|EPI ISL 491429|A.2|Peru|2020-03-25	South America|hCoV-19/Brazil/MA-IEC-164827/2020|EPI ISL 524788|B.1.1.33|Brazil|2020-04-24	0.0006101923	South America
South America|hCoV-19/Peru/LIM-INS-018/2020|EPI ISL 490975|B.1|Peru|2020-03-25	South America|hCoV-19/Brazil/MA-IEC-164827/2020|EPI ISL 524788|B.1.1.33|Brazil|2020-04-24	0.0003728272	South America
South America|hCoV-19/Brazil/SP-636/2020|EPI ISL 515550|B.1.1.33|Brazil|2020-03-25	South America|hCoV-19/Brazil/MA-IEC-164827/2020|EPI ISL 524788|B.1.1.33|Brazil|2020-04-24	0.0000673069	South America
South America|hCoV-19/Colombia/ANT-UdeA-200325-01/2020|EPI ISL 536399|B.1.5|Colombia|2020-03-25	South America|hCoV-19/Brazil/MA-IEC-164827/2020|EPI ISL 524788|B.1.1.33|Brazil|2020-04-24	0.0002693058	South America
South America|hCoV-19/Colombia/MAG-INS-87968/2020|EPI ISL 498152|B.1|Colombia|2020-03-25	South America|hCoV-19/Brazil/MA-IEC-164827/2020|EPI ISL 524788|B.1.1.33|Brazil|2020-04-24	0.0004040355	South America
South America|hCoV-19/Chile/AR-ISPCH-14/2020|EPI ISL 445348|B.1.255|Chile|2020-03-25	South America|hCoV-19/Brazil/MA-IEC-164827/2020|EPI ISL 524788|B.1.1.33|Brazil|2020-04-24	0.0003029923	South America
South America|hCoV-19/Colombia/ATL-INS-88612/2020|EPI ISL 498155|B.1|Colombia|2020-03-25	South America|hCoV-19/Brazil/MA-IEC-164827/2020|EPI ISL 524788|B.1.1.33|Brazil|2020-04-24	0.0002693170	South America
South America|hCoV-19/Uruguay/UY-NYUMC861/2020|EPI ISL 457957|B.1.1.1|Uruguay|2020-03-25	South America|hCoV-19/Brazil/MA-IEC-164827/2020|EPI ISL 524788|B.1.1.33|Brazil|2020-04-24	0.0003061439	South America
South America|hCoV-19/Brazil/SP-L11-CD93/2020|EPI ISL 476204|B.1.1.33|Brazil|2020-03-25	South America|hCoV-19/Brazil/MA-IEC-164827/2020|EPI ISL 524788|B.1.1.33|Brazil|2020-04-24	0.0001729212	South America
South America|hCoV-19/Brazil/RJ-0249/2020|EPI ISL 470617|B.1.1.33|Brazil|2020-03-25	South America|hCoV-19/Brazil/MA-IEC-164827/2020|EPI ISL 524788|B.1.1.33|Brazil|2020-04-24	0.0000691329	South America
South America|hCoV-19/Brazil/RJ-872/2020|EPI ISL 427304|B.1.1.33|Brazil|2020-03-26	South America|hCoV-19/Brazil/MA-IEC-164827/2020|EPI ISL 524788|B.1.1.33|Brazil|2020-04-24	0.0001346214	South America
South America|hCoV-19/Brazil/PR-5623/2020|EPI ISL 541346|B.1.3|Brazil|2020-03-26	South America|hCoV-19/Brazil/MA-IEC-164827/2020|EPI ISL 524788|B.1.1.33|Brazil|2020-04-24	0.0004376763	South America
South America|hCoV-19/Colombia/CAL-GUR-0072/2020|EPI ISL 447734|A.2|Colombia|2020-03-26	South America|hCoV-19/Brazil/MA-IEC-164827/2020|EPI ISL 524788|B.1.1.33|Brazil|2020-04-24	0.0006734842	South America
South America|hCoV-19/Colombia/VAC-GUR-0084/2020|EPI ISL 447735|B.1|Colombia|2020-03-26	South America|hCoV-19/Brazil/MA-IEC-164827/2020|EPI ISL 524788|B.1.1.33|Brazil|2020-04-24	0.0003030127	South America
South America|hCoV-19/Colombia/VAC-GUR-0135/2020|EPI ISL 447737|B.1|Colombia|2020-03-26	South America|hCoV-19/Brazil/MA-IEC-164827/2020|EPI ISL 524788|B.1.1.33|Brazil|2020-04-24	0.0003368810	South America
South America|hCoV-19/Colombia/BOY-INS-88871/2020|EPI ISL 498158|B|Colombia|2020-03-26	South America|hCoV-19/Brazil/MA-IEC-164827/2020|EPI ISL 524788|B.1.1.33|Brazil|2020-04-24	0.0002356471	South America
South America|hCoV-19/Colombia/VAC-GUR-0094/2020|EPI ISL 447736|B.1|Colombia|2020-03-26	South America|hCoV-19/Brazil/MA-IEC-164827/2020|EPI ISL 524788|B.1.1.33|Brazil|2020-04-24	0.0003381383	South America
South America|hCoV-19/Uruguay/UY-NYUMC863/2020|EPI ISL 457959|B|Uruguay|2020-03-26	South America|hCoV-19/Brazil/MA-IEC-164827/2020|EPI ISL 524788|B.1.1.33|Brazil|2020-04-24	0.0005460001	South America
South America|hCoV-19/Brazil/SC-L17-CD322/2020|EPI ISL 476297|B.1.1.33|Brazil|2020-03-26	South America|hCoV-19/Brazil/MA-IEC-164827/2020|EPI ISL 524788|B.1.1.33|Brazil|2020-04-24	0.0000679678	South America
South America|hCoV-19/Brazil/RJ-0250/2020|EPI ISL 470618|B.1.1.33|Brazil|2020-03-26	South America|hCoV-19/Brazil/MA-IEC-164827/2020|EPI ISL 524788|B.1.1.33|Brazil|2020-04-24	0.0000680395	South America
South America|hCoV-19/Brazil/SP-L14-CD241/2020|EPI ISL 476245|B.1.1.33|Brazil|2020-03-26	South America|hCoV-19/Brazil/MA-IEC-164827/2020|EPI ISL 524788|B.1.1.33|Brazil|2020-04-24	0.0000699060	South America
South America|hCoV-19/Argentina/PAIS-A0003/2020|EPI ISL 430795|B.1|Argentina|2020-03-26	South America|hCoV-19/Brazil/MA-IEC-164827/2020|EPI ISL 524788|B.1.1.33|Brazil|2020-04-24	0.0003529622	South America
South America|hCoV-19/Argentina/PAIS-A0004/2020|EPI ISL 430796|B.1.5|Argentina|2020-03-27	South America|hCoV-19/Brazil/MA-IEC-164827/2020|EPI ISL 524788|B.1.1.33|Brazil|2020-04-24	0.0003703283	South America
South America|hCoV-19/Argentina/PAIS-A0005/2020|EPI ISL 430797|B.1.1|Argentina|2020-03-27	South America|hCoV-19/Brazil/MA-IEC-164827/2020|EPI ISL 524788|B.1.1.33|Brazil|2020-04-24	0.0002022364	South America
South America|hCoV-19/Chile/RM-CMM-32205/2020|EPI ISL 459859|B.1.5|Chile|2020-03-27	South America|hCoV-19/Brazil/MA-IEC-164827/2020|EPI ISL 524788|B.1.1.33|Brazil|2020-04-24	0.0002692877	South America
South America|hCoV-19/Peru/LIM-INS-020/2020|EPI ISL 490976|B.1.1.1|Peru|2020-03-27	South America|hCoV-19/Brazil/MA-IEC-164827/2020|EPI ISL 524788|B.1.1.33|Brazil|2020-04-24	0.0002712143	South America
South America|hCoV-19/Brazil/RJ-0251/2020|EPI ISL 470619|B.1|Brazil|2020-03-27	South America|hCoV-19/Brazil/MA-IEC-164827/2020|EPI ISL 524788|B.1.1.33|Brazil|2020-04-24	0.0002738873	South America
South America|hCoV-19/Brazil/SP-L14-CD260/2020|EPI ISL 476256|B.1|Brazil|2020-03-27	South America|hCoV-19/Brazil/MA-IEC-164827/2020|EPI ISL 524788|B.1.1.33|Brazil|2020-04-24	0.0002739719	South America
South America|hCoV-19/Brazil/SP-L14-CD242/2020|EPI ISL 476246|B.1.1.33|Brazil|2020-03-27	South America|hCoV-19/Brazil/MA-IEC-164827/2020|EPI ISL 524788|B.1.1.33|Brazil|2020-04-24	0.0000685055	South America
South America|hCoV-19/Brazil/SP-L17-CD324/2020|EPI ISL 476298|B.1.1|Brazil|2020-03-27	South America|hCoV-19/Brazil/MA-IEC-164827/2020|EPI ISL 524788|B.1.1.33|Brazil|2020-04-24	0.0002440586	South America
South America|hCoV-19/Brazil/SP-L17-CD327/2020|EPI ISL 476299|B.1.212|Brazil|2020-03-27	South America|hCoV-19/Brazil/MA-IEC-164827/2020|EPI ISL 524788|B.1.1.33|Brazil|2020-04-24	0.0003868709	South America
South America|hCoV-19/Chile/RM-ISPCH-75/2020|EPI ISL 445371|B.1.5|Chile|2020-03-28	South America|hCoV-19/Brazil/MA-IEC-164827/2020|EPI ISL 524788|B.1.1.33|Brazil|2020-04-24	0.0003029632	South America
South America|hCoV-19/Argentina/PAIS-A0006/2020|EPI ISL 430798|B.1.3|Argentina|2020-03-28	South America|hCoV-19/Brazil/MA-IEC-164827/2020|EPI ISL 524788|B.1.1.33|Brazil|2020-04-24	0.0004039863	South America
South America|hCoV-19/Colombia/CUN-GUR-0454/2020|EPI ISL 447744|B.1.255|Colombia|2020-03-28	South America|hCoV-19/Brazil/MA-IEC-164827/2020|EPI ISL 524788|B.1.1.33|Brazil|2020-04-24	0.0003029719	South America
South America|hCoV-19/Colombia/RIS-INS-87267/2020|EPI ISL 497745|B.1|Colombia|2020-03-28	South America|hCoV-19/Brazil/MA-IEC-164827/2020|EPI ISL 524788|B.1.1.33|Brazil|2020-04-24	0.0003029821	South America
South America|hCoV-19/Brazil/SP-120/2020|EPI ISL 515521|B.1.1.33|Brazil|2020-03-28	South America|hCoV-19/Brazil/MA-IEC-164827/2020|EPI ISL 524788|B.1.1.33|Brazil|2020-04-24	0.0000673272	South America
South America|hCoV-19/Brazil/PR-5622/2020|EPI ISL 541345|B.1|Brazil|2020-03-28	South America|hCoV-19/Brazil/MA-IEC-164827/2020|EPI ISL 524788|B.1.1.33|Brazil|2020-04-24	0.0003372446	South America
South America|hCoV-19/Uruguay/UY-NYUMC865/2020|EPI ISL 457961|B|Uruguay|2020-03-28	South America|hCoV-19/Brazil/MA-IEC-164827/2020|EPI ISL 524788|B.1.1.33|Brazil|2020-04-24	0.0005438660	South America
South America|hCoV-19/Uruguay/UY-NYUMC867/2020|EPI ISL 457963|B.1.1.1|Uruguay|2020-03-28	South America|hCoV-19/Brazil/MA-IEC-164827/2020|EPI ISL 524788|B.1.1.33|Brazil|2020-04-24	0.0003058007	South America
South America|hCoV-19/Brazil/CE-L16-CD332/2020|EPI ISL 476281|B.1.1.33|Brazil|2020-03-28	South America|hCoV-19/Brazil/MA-IEC-164827/2020|EPI ISL 524788|B.1.1.33|Brazil|2020-04-24	0.0000696309	South America
South America|hCoV-19/Brazil/SP-551/2020|EPI ISL 471554|B.1.1.33|Brazil|2020-03-29	South America|hCoV-19/Brazil/MA-IEC-164827/2020|EPI ISL 524788|B.1.1.33|Brazil|2020-04-24	0.0000673045	South America
South America|hCoV-19/Colombia/NAR-GUR-0627/2020|EPI ISL 447749|B.1.1|Colombia|2020-03-29	South America|hCoV-19/Brazil/MA-IEC-164827/2020|EPI ISL 524788|B.1.1.33|Brazil|2020-04-24	0.0002064969	South America
South America|hCoV-19/Argentina/PAIS-A0007/2020|EPI ISL 430799|B.1.5|Argentina|2020-03-30	South America|hCoV-19/Brazil/MA-IEC-164827/2020|EPI ISL 524788|B.1.1.33|Brazil|2020-04-24	0.0002692877	South America
South America|hCoV-19/Chile/MA-ISPCH-17/2020|EPI ISL 445372|B.1|Chile|2020-03-30	South America|hCoV-19/Brazil/MA-IEC-164827/2020|EPI ISL 524788|B.1.1.33|Brazil|2020-04-24	0.0003029617	South America
South America|hCoV-19/Colombia/HUI-GUR-0900/2020|EPI ISL 447752|B.1|Colombia|2020-03-30	South America|hCoV-19/Brazil/MA-IEC-164827/2020|EPI ISL 524788|B.1.1.33|Brazil|2020-04-24	0.0004043067	South America
South America|hCoV-19/Colombia/CHO-GUR-0787/2020|EPI ISL 447750|B.1|Colombia|2020-03-30	South America|hCoV-19/Brazil/MA-IEC-164827/2020|EPI ISL 524788|B.1.1.33|Brazil|2020-04-24	0.0003366586	South America
South America|hCoV-19/Brazil/RJ-899/2020|EPI ISL 456071|B.1.1.33|Brazil|2020-03-30	South America|hCoV-19/Brazil/MA-IEC-164827/2020|EPI ISL 524788|B.1.1.33|Brazil|2020-04-24	0.0001346793	South America
South America|hCoV-19/Colombia/NAR-INS-94679/2020|EPI ISL 498162|A.2|Colombia|2020-03-30	South America|hCoV-19/Brazil/MA-IEC-164827/2020|EPI ISL 524788|B.1.1.33|Brazil|2020-04-24	0.0006398173	South America
South America|hCoV-19/Colombia/ATL-INS-88712/2020|EPI ISL 498156|B.1.5|Colombia|2020-03-30	South America|hCoV-19/Brazil/MA-IEC-164827/2020|EPI ISL 524788|B.1.1.33|Brazil|2020-04-24	0.0002693058	South America
South America|hCoV-19/Chile/VS-ISPCH-5/2020|EPI ISL 445337|B.1|Chile|2020-03-30	South America|hCoV-19/Brazil/MA-IEC-164827/2020|EPI ISL 524788|B.1.1.33|Brazil|2020-04-24	0.0003366655	South America
South America|hCoV-19/Colombia/BOY-INS-88859/2020|EPI ISL 498157|B.1.255|Colombia|2020-03-30	South America|hCoV-19/Brazil/MA-IEC-164827/2020|EPI ISL 524788|B.1.1.33|Brazil|2020-04-24	0.0003030025	South America
South America|hCoV-19/Colombia/BOL-INS-94411/2020|EPI ISL 498161|B.1|Colombia|2020-03-30	South America|hCoV-19/Brazil/MA-IEC-164827/2020|EPI ISL 524788|B.1.1.33|Brazil|2020-04-24	0.0003366882	South America
South America|hCoV-19/Brazil/RJ-0252/2020|EPI ISL 470620|B.1.1.33|Brazil|2020-03-30	South America|hCoV-19/Brazil/MA-IEC-164827/2020|EPI ISL 524788|B.1.1.33|Brazil|2020-04-24	0.0001358788	South America
South America|hCoV-19/Brazil/CE-L16-CD344/2020|EPI ISL 476288|B.1.5|Brazil|2020-03-30	South America|hCoV-19/Brazil/MA-IEC-164827/2020|EPI ISL 524788|B.1.1.33|Brazil|2020-04-24	0.0003059648	South America
South America|hCoV-19/Brazil/CE-L16-CD346/2020|EPI ISL 476289|B.1.212|Brazil|2020-03-30	South America|hCoV-19/Brazil/MA-IEC-164827/2020|EPI ISL 524788|B.1.1.33|Brazil|2020-04-24	0.0004080327	South America
South America|hCoV-19/Ecuador/HGSQ-USFQ-018/2020|EPI ISL 422563|B.1.1|Ecuador|2020-03-30	South America|hCoV-19/Brazil/MA-IEC-164827/2020|EPI ISL 524788|B.1.1.33|Brazil|2020-04-24	0.0002416398	South America
South America|hCoV-19/Brazil/SP-L15-CD272/2020|EPI ISL 476265|B.1.255|Brazil|2020-03-30	South America|hCoV-19/Brazil/MA-IEC-164827/2020|EPI ISL 524788|B.1.1.33|Brazil|2020-04-24	0.0003082315	South America
South America|hCoV-19/Brazil/SC-L16-CD350/2020|EPI ISL 476292|B.1.1.33|Brazil|2020-03-30	South America|hCoV-19/Brazil/MA-IEC-164827/2020|EPI ISL 524788|B.1.1.33|Brazil|2020-04-24	0.0000684797	South America
South America|hCoV-19/Brazil/SP-L16-CD339/2020|EPI ISL 476286|B.1.1.33|Brazil|2020-03-30	South America|hCoV-19/Brazil/MA-IEC-164827/2020|EPI ISL 524788|B.1.1.33|Brazil|2020-04-24	0.0000684867	South America
South America|hCoV-19/Brazil/SP-L15-CD274/2020|EPI ISL 476267|B.1.1|Brazil|2020-03-30	South America|hCoV-19/Brazil/MA-IEC-164827/2020|EPI ISL 524788|B.1.1.33|Brazil|2020-04-24	0.0002421750	South America
South America|hCoV-19/Uruguay/UY-NYUMC866/2020|EPI ISL 457962|B.1.1.1|Uruguay|2020-03-30	South America|hCoV-19/Brazil/MA-IEC-164827/2020|EPI ISL 524788|B.1.1.33|Brazil|2020-04-24	0.0003138396	South America
South America|hCoV-19/Brazil/SP-L15-CD283/2020|EPI ISL 476274|B.1.1.33|Brazil|2020-03-30	South America|hCoV-19/Brazil/MA-IEC-164827/2020|EPI ISL 524788|B.1.1.33|Brazil|2020-04-24	0.0001045945	South America
South America|hCoV-19/Colombia/HUI-GUR-0920/2020|EPI ISL 447753|B.1.5|Colombia|2020-03-30	South America|hCoV-19/Brazil/MA-IEC-164827/2020|EPI ISL 524788|B.1.1.33|Brazil|2020-04-24	0.0003159829	South America
South America|hCoV-19/Peru/ANC-INS-132/2020|EPI ISL 536529|B.1.1.1|Peru|2020-03-31	South America|hCoV-19/Brazil/MA-IEC-164827/2020|EPI ISL 524788|B.1.1.33|Brazil|2020-04-24	0.0003029249	South America
South America|hCoV-19/Argentina/PAIS-A0009/2020|EPI ISL 430801|B.1.5|Argentina|2020-03-31	South America|hCoV-19/Brazil/MA-IEC-164827/2020|EPI ISL 524788|B.1.1.33|Brazil|2020-04-24	0.0002692877	South America
South America|hCoV-19/Brazil/SP-122/2020|EPI ISL 515522|B.1.1.33|Brazil|2020-03-31	South America|hCoV-19/Brazil/MA-IEC-164827/2020|EPI ISL 524788|B.1.1.33|Brazil|2020-04-24	0.0000673046	South America
South America|hCoV-19/Argentina/PAIS-A0011/2020|EPI ISL 430802|B.1.1|Argentina|2020-03-31	South America|hCoV-19/Brazil/MA-IEC-164827/2020|EPI ISL 524788|B.1.1.33|Brazil|2020-04-24	0.0001682805	South America
South America|hCoV-19/Colombia/RIS-GUV-92087/2020|EPI ISL 447760|B.1.8|Colombia|2020-03-31	South America|hCoV-19/Brazil/MA-IEC-164827/2020|EPI ISL 524788|B.1.1.33|Brazil|2020-04-24	0.0002692968	South America
South America|hCoV-19/Colombia/HUI-GUV-92061/2020|EPI ISL 447759|B.1.5|Colombia|2020-03-31	South America|hCoV-19/Brazil/MA-IEC-164827/2020|EPI ISL 524788|B.1.1.33|Brazil|2020-04-24	0.0002693783	South America
South America|hCoV-19/Colombia/VAC-GUV-92034/2020|EPI ISL 447755|B.1.5|Colombia|2020-03-31	South America|hCoV-19/Brazil/MA-IEC-164827/2020|EPI ISL 524788|B.1.1.33|Brazil|2020-04-24	0.0003705293	South America
South America|hCoV-19/Colombia/VAC-GUV-92042/2020|EPI ISL 447756|B.1.5|Colombia|2020-03-31	South America|hCoV-19/Brazil/MA-IEC-164827/2020|EPI ISL 524788|B.1.1.33|Brazil|2020-04-24	0.0003031634	South America
South America|hCoV-19/Peru/ICA-INS-040/2020|EPI ISL 491462|B.1.1.1|Peru|2020-03-31	South America|hCoV-19/Brazil/MA-IEC-164827/2020|EPI ISL 524788|B.1.1.33|Brazil|2020-04-24	0.0003049822	South America
South America|hCoV-19/Colombia/MAG-INS-95839/2020|EPI ISL 498166|B.1.255|Colombia|2020-03-31	South America|hCoV-19/Brazil/MA-IEC-164827/2020|EPI ISL 524788|B.1.1.33|Brazil|2020-04-24	0.0003366700	South America
South America|hCoV-19/Colombia/CAU-INS-89002/2020|EPI ISL 498159|B.1|Colombia|2020-03-31	South America|hCoV-19/Brazil/MA-IEC-164827/2020|EPI ISL 524788|B.1.1.33|Brazil|2020-04-24	0.0002356392	South America
South America|hCoV-19/Colombia/CES-INS-89781/2020|EPI ISL 498160|B.1.255|Colombia|2020-03-31	South America|hCoV-19/Brazil/MA-IEC-164827/2020|EPI ISL 524788|B.1.1.33|Brazil|2020-04-24	0.0003029923	South America
South America|hCoV-19/Colombia/ANT-GUV-92256/2020|EPI ISL 447768|B.1|Colombia|2020-03-31	South America|hCoV-19/Brazil/MA-IEC-164827/2020|EPI ISL 524788|B.1.1.33|Brazil|2020-04-24	0.0003032168	South America
South America|hCoV-19/Colombia/ANT-GUV-92146/2020|EPI ISL 447761|B|Colombia|2020-03-31	South America|hCoV-19/Brazil/MA-IEC-164827/2020|EPI ISL 524788|B.1.1.33|Brazil|2020-04-24	0.0004048500	South America
South America|hCoV-19/Brazil/MA-L17-CD363/2020|EPI ISL 476309|B.1.1.33|Brazil|2020-03-31	South America|hCoV-19/Brazil/MA-IEC-164827/2020|EPI ISL 524788|B.1.1.33|Brazil|2020-04-24	0.0001027148	South America
South America|hCoV-19/Brazil/BA-L17-CD359/2020|EPI ISL 476305|B.1.1.33|Brazil|2020-03-31	South America|hCoV-19/Brazil/MA-IEC-164827/2020|EPI ISL 524788|B.1.1.33|Brazil|2020-04-24	0.0001027148	South America
South America|hCoV-19/Brazil/PR-L17-CD365/2020|EPI ISL 476311|B.1.1|Brazil|2020-03-31	South America|hCoV-19/Brazil/MA-IEC-164827/2020|EPI ISL 524788|B.1.1.33|Brazil|2020-04-24	0.0001712131	South America
South America|hCoV-19/Brazil/SC-L17-CD372/2020|EPI ISL 476317|B.1.1.33|Brazil|2020-03-31	South America|hCoV-19/Brazil/MA-IEC-164827/2020|EPI ISL 524788|B.1.1.33|Brazil|2020-04-24	0.0000690422	South America
South America|hCoV-19/Brazil/CE-L17-CD361/2020|EPI ISL 476307|B.1.212|Brazil|2020-03-31	South America|hCoV-19/Brazil/MA-IEC-164827/2020|EPI ISL 524788|B.1.1.33|Brazil|2020-04-24	0.0003798481	South America
South America|hCoV-19/Brazil/SP-L17-CD357/2020|EPI ISL 476303|B.1.1.33|Brazil|2020-03-31	South America|hCoV-19/Brazil/MA-IEC-164827/2020|EPI ISL 524788|B.1.1.33|Brazil|2020-04-24	0.0001035656	South America
South America|hCoV-19/Colombia/HUI-GUV-92060/2020|EPI ISL 447758|B.1.5|Colombia|2020-03-31	South America|hCoV-19/Brazil/MA-IEC-164827/2020|EPI ISL 524788|B.1.1.33|Brazil|2020-04-24	0.0002806622	South America
South America|hCoV-19/Peru/CAL-INS-135/2020|EPI ISL 536530|B.1.1|Peru|2020-03-31	South America|hCoV-19/Brazil/MA-IEC-164827/2020|EPI ISL 524788|B.1.1.33|Brazil|2020-04-24	0.0003530926	South America
South America|hCoV-19/Argentina/PAIS-A0012/2020|EPI ISL 430803|B.1.5|Argentina|2020-04-01	South America|hCoV-19/Brazil/MA-IEC-164827/2020|EPI ISL 524788|B.1.1.33|Brazil|2020-04-24	0.0003366239	South America
South America|hCoV-19/Brazil/SP-137/2020|EPI ISL 515543|B.1.1.33|Brazil|2020-04-01	South America|hCoV-19/Brazil/MA-IEC-164827/2020|EPI ISL 524788|B.1.1.33|Brazil|2020-04-24	0.0001009638	South America
South America|hCoV-19/Peru/LAM-INS-126/2020|EPI ISL 536524|C.14|Peru|2020-04-01	South America|hCoV-19/Brazil/MA-IEC-164827/2020|EPI ISL 524788|B.1.1.33|Brazil|2020-04-24	0.0003366072	South America
South America|hCoV-19/Chile/RM-ISPCH-56/2020|EPI ISL 445352|B.1.1.33|Chile|2020-04-01	South America|hCoV-19/Brazil/MA-IEC-164827/2020|EPI ISL 524788|B.1.1.33|Brazil|2020-04-24	0.0000673046	South America
South America|hCoV-19/Peru/JUN-INS-131/2020|EPI ISL 536528|B.1|Peru|2020-04-01	South America|hCoV-19/Brazil/MA-IEC-164827/2020|EPI ISL 524788|B.1.1.33|Brazil|2020-04-24	0.0004039758	South America
South America|hCoV-19/Peru/LAM-INS-125/2020|EPI ISL 536523|C.14|Peru|2020-04-01	South America|hCoV-19/Brazil/MA-IEC-164827/2020|EPI ISL 524788|B.1.1.33|Brazil|2020-04-24	0.0003702934	South America
South America|hCoV-19/Argentina/PAIS-A0013/2020|EPI ISL 430804|B.1.5|Argentina|2020-04-01	South America|hCoV-19/Brazil/MA-IEC-164827/2020|EPI ISL 524788|B.1.1.33|Brazil|2020-04-24	0.0002692877	South America
South America|hCoV-19/Peru/LAM-INS-169/2020|EPI ISL 536562|B.1.1.1|Peru|2020-04-01	South America|hCoV-19/Brazil/MA-IEC-164827/2020|EPI ISL 524788|B.1.1.33|Brazil|2020-04-24	0.0003366072	South America
South America|hCoV-19/Argentina/PAIS-A0014/2020|EPI ISL 430805|B.1.1|Argentina|2020-04-01	South America|hCoV-19/Brazil/MA-IEC-164827/2020|EPI ISL 524788|B.1.1.33|Brazil|2020-04-24	0.0002359477	South America
South America|hCoV-19/Chile/RM-ISPCH-54/2020|EPI ISL 445350|B.1.1.1|Chile|2020-04-01	South America|hCoV-19/Brazil/MA-IEC-164827/2020|EPI ISL 524788|B.1.1.33|Brazil|2020-04-24	0.0003029256	South America
South America|hCoV-19/Brazil/RJ-1065/2020|EPI ISL 456074|B.1.1.33|Brazil|2020-04-01	South America|hCoV-19/Brazil/MA-IEC-164827/2020|EPI ISL 524788|B.1.1.33|Brazil|2020-04-24	0.0001009591	South America
South America|hCoV-19/Brazil/RJ-1056/2020|EPI ISL 456072|B.1.1.33|Brazil|2020-04-01	South America|hCoV-19/Brazil/MA-IEC-164827/2020|EPI ISL 524788|B.1.1.33|Brazil|2020-04-24	0.0000673046	South America
South America|hCoV-19/Colombia/MAG-GVI-93457/2020|EPI ISL 447778|B.1.255|Colombia|2020-04-01	South America|hCoV-19/Brazil/MA-IEC-164827/2020|EPI ISL 524788|B.1.1.33|Brazil|2020-04-24	0.0003366586	South America
South America|hCoV-19/Colombia/VAC-GVI-93366/2020|EPI ISL 447774|B.1|Colombia|2020-04-01	South America|hCoV-19/Brazil/MA-IEC-164827/2020|EPI ISL 524788|B.1.1.33|Brazil|2020-04-24	0.0003030637	South America
South America|hCoV-19/Colombia/ANT-GUV-92250/2020|EPI ISL 447766|B.1|Colombia|2020-04-01	South America|hCoV-19/Brazil/MA-IEC-164827/2020|EPI ISL 524788|B.1.1.33|Brazil|2020-04-24	0.0003030637	South America
South America|hCoV-19/Colombia/VAC-GVI-93467/2020|EPI ISL 447779|B.1.1|Colombia|2020-04-01	South America|hCoV-19/Brazil/MA-IEC-164827/2020|EPI ISL 524788|B.1.1.33|Brazil|2020-04-24	0.0001683293	South America
South America|hCoV-19/Colombia/MAG-GVI-93450/2020|EPI ISL 447777|B.1.255|Colombia|2020-04-01	South America|hCoV-19/Brazil/MA-IEC-164827/2020|EPI ISL 524788|B.1.1.33|Brazil|2020-04-24	0.0003031556	South America
South America|hCoV-19/Colombia/VAC-GVI-93470/2020|EPI ISL 447780|B.1|Colombia|2020-04-01	South America|hCoV-19/Brazil/MA-IEC-164827/2020|EPI ISL 524788|B.1.1.33|Brazil|2020-04-24	0.0003369692	South America
South America|hCoV-19/Colombia/VAC-GVI-93381/2020|EPI ISL 447775|B.1|Colombia|2020-04-01	South America|hCoV-19/Brazil/MA-IEC-164827/2020|EPI ISL 524788|B.1.1.33|Brazil|2020-04-24	0.0003032781	South America
South America|hCoV-19/Peru/LAM-INS-034/2020|EPI ISL 491459|C.14|Peru|2020-04-01	South America|hCoV-19/Brazil/MA-IEC-164827/2020|EPI ISL 524788|B.1.1.33|Brazil|2020-04-24	0.0003388767	South America
South America|hCoV-19/Peru/LIM-INS-060/2020|EPI ISL 524473|B.1.1|Peru|2020-04-01	South America|hCoV-19/Brazil/MA-IEC-164827/2020|EPI ISL 524788|B.1.1.33|Brazil|2020-04-24	0.0002033026	South America
South America|hCoV-19/Peru/LAM-INS-038/2020|EPI ISL 491461|C.14|Peru|2020-04-01	South America|hCoV-19/Brazil/MA-IEC-164827/2020|EPI ISL 524788|B.1.1.33|Brazil|2020-04-24	0.0003727902	South America
South America|hCoV-19/Peru/LAM-INS-035/2020|EPI ISL 491460|B.1.1.1|Peru|2020-04-01	South America|hCoV-19/Brazil/MA-IEC-164827/2020|EPI ISL 524788|B.1.1.33|Brazil|2020-04-24	0.0003388767	South America
South America|hCoV-19/Peru/CAJ-INS-057/2020|EPI ISL 517713|B.1.1.1|Peru|2020-04-01	South America|hCoV-19/Brazil/MA-IEC-164827/2020|EPI ISL 524788|B.1.1.33|Brazil|2020-04-24	0.0003049822	South America
South America|hCoV-19/Chile/RM-ISPCH-53/2020|EPI ISL 449800|B.1.5|Chile|2020-04-01	South America|hCoV-19/Brazil/MA-IEC-164827/2020|EPI ISL 524788|B.1.1.33|Brazil|2020-04-24	0.0006737078	South America
South America|hCoV-19/Brazil/RJ-1058/2020|EPI ISL 456073|B.1.1.33|Brazil|2020-04-01	South America|hCoV-19/Brazil/MA-IEC-164827/2020|EPI ISL 524788|B.1.1.33|Brazil|2020-04-24	0.0001010046	South America
South America|hCoV-19/Colombia/VAC-GVI-93352/2020|EPI ISL 447771|B.1|Colombia|2020-04-01	South America|hCoV-19/Brazil/MA-IEC-164827/2020|EPI ISL 524788|B.1.1.33|Brazil|2020-04-24	0.0003031045	South America
South America|hCoV-19/Colombia/COR-INS-95319/2020|EPI ISL 498163|B.1|Colombia|2020-04-01	South America|hCoV-19/Brazil/MA-IEC-164827/2020|EPI ISL 524788|B.1.1.33|Brazil|2020-04-24	0.0002356471	South America
South America|hCoV-19/Colombia/VAC-INS-96183/2020|EPI ISL 456147|B.1|Colombia|2020-04-01	South America|hCoV-19/Brazil/MA-IEC-164827/2020|EPI ISL 524788|B.1.1.33|Brazil|2020-04-24	0.0003368287	South America
South America|hCoV-19/Colombia/VAC-INS-96176/2020|EPI ISL 456152|B|Colombia|2020-04-01	South America|hCoV-19/Brazil/MA-IEC-164827/2020|EPI ISL 524788|B.1.1.33|Brazil|2020-04-24	0.0005394506	South America
South America|hCoV-19/Peru/JUN-INS-127/2020|EPI ISL 536525|B.1|Peru|2020-04-01	South America|hCoV-19/Brazil/MA-IEC-164827/2020|EPI ISL 524788|B.1.1.33|Brazil|2020-04-24	0.0002703051	South America
South America|hCoV-19/Colombia/ANT-GUV-92252/2020|EPI ISL 447767|B|Colombia|2020-04-01	South America|hCoV-19/Brazil/MA-IEC-164827/2020|EPI ISL 524788|B.1.1.33|Brazil|2020-04-24	0.0005080325	South America
South America|hCoV-19/Colombia/CUN-GVI-93301/2020|EPI ISL 447769|B.1.255|Colombia|2020-04-01	South America|hCoV-19/Brazil/MA-IEC-164827/2020|EPI ISL 524788|B.1.1.33|Brazil|2020-04-24	0.0003727241	South America
South America|hCoV-19/Peru/LAM-INS-170/2020|EPI ISL 536563|B.1.1.1|Peru|2020-04-01	South America|hCoV-19/Brazil/MA-IEC-164827/2020|EPI ISL 524788|B.1.1.33|Brazil|2020-04-24	0.0003721819	South America
South America|hCoV-19/Peru/LAM-INS-171/2020|EPI ISL 536564|B.1.5|Peru|2020-04-01	South America|hCoV-19/Brazil/MA-IEC-164827/2020|EPI ISL 524788|B.1.1.33|Brazil|2020-04-24	0.0004410448	South America
South America|hCoV-19/Brazil/PA-0227/2020|EPI ISL 470601|B.1.1.33|Brazil|2020-04-01	South America|hCoV-19/Brazil/MA-IEC-164827/2020|EPI ISL 524788|B.1.1.33|Brazil|2020-04-24	0.0001368866	South America
South America|hCoV-19/Brazil/SC-L19-CD399/2020|EPI ISL 476324|B.1.1.33|Brazil|2020-04-01	South America|hCoV-19/Brazil/MA-IEC-164827/2020|EPI ISL 524788|B.1.1.33|Brazil|2020-04-24	0.0000684375	South America
South America|hCoV-19/Brazil/SP-L19-CD391/2020|EPI ISL 476320|B.1.212|Brazil|2020-04-01	South America|hCoV-19/Brazil/MA-IEC-164827/2020|EPI ISL 524788|B.1.1.33|Brazil|2020-04-24	0.0003422836	South America
South America|hCoV-19/Brazil/RS-L19-CD390/2020|EPI ISL 476319|B.1.1.33|Brazil|2020-04-01	South America|hCoV-19/Brazil/MA-IEC-164827/2020|EPI ISL 524788|B.1.1.33|Brazil|2020-04-24	0.0001368859	South America
South America|hCoV-19/Brazil/PA-0229/2020|EPI ISL 470603|B.1.1.1|Brazil|2020-04-01	South America|hCoV-19/Brazil/MA-IEC-164827/2020|EPI ISL 524788|B.1.1.33|Brazil|2020-04-24	0.0003080508	South America
South America|hCoV-19/Brazil/RJ-0254/2020|EPI ISL 470622|B.39|Brazil|2020-04-01	South America|hCoV-19/Brazil/MA-IEC-164827/2020|EPI ISL 524788|B.1.1.33|Brazil|2020-04-24	0.0005820999	South America
South America|hCoV-19/Brazil/AM-0201/2020|EPI ISL 470568|B.1|Brazil|2020-04-01	South America|hCoV-19/Brazil/MA-IEC-164827/2020|EPI ISL 524788|B.1.1.33|Brazil|2020-04-24	0.0003424332	South America
South America|hCoV-19/Peru/JUN-INS-128/2020|EPI ISL 536526|B.1.5|Peru|2020-04-01	South America|hCoV-19/Brazil/MA-IEC-164827/2020|EPI ISL 524788|B.1.1.33|Brazil|2020-04-24	0.0004109454	South America
South America|hCoV-19/Colombia/un-CIAT-01/2020|EPI ISL 445085|B.1|Colombia|2020-04-02	South America|hCoV-19/Brazil/MA-IEC-164827/2020|EPI ISL 524788|B.1.1.33|Brazil|2020-04-24	0.0003366469	South America
South America|hCoV-19/Argentina/PAIS-A0016/2020|EPI ISL 430807|B.1.1|Argentina|2020-04-02	South America|hCoV-19/Brazil/MA-IEC-164827/2020|EPI ISL 524788|B.1.1.33|Brazil|2020-04-24	0.0002019369	South America
South America|hCoV-19/Brazil/SP-124/2020|EPI ISL 515523|B.1.1.33|Brazil|2020-04-02	South America|hCoV-19/Brazil/MA-IEC-164827/2020|EPI ISL 524788|B.1.1.33|Brazil|2020-04-24	0.0000673046	South America
South America|hCoV-19/Brazil/RJ-1595/2020|EPI ISL 467346|B.39|Brazil|2020-04-02	South America|hCoV-19/Brazil/MA-IEC-164827/2020|EPI ISL 524788|B.1.1.33|Brazil|2020-04-24	0.0007745885	South America
South America|hCoV-19/Brazil/RJ-1100/2020|EPI ISL 456075|B.1.1.33|Brazil|2020-04-02	South America|hCoV-19/Brazil/MA-IEC-164827/2020|EPI ISL 524788|B.1.1.33|Brazil|2020-04-24	0.0001009591	South America
South America|hCoV-19/Brazil/RJ-1574/2020|EPI ISL 467345|B.1.1.33|Brazil|2020-04-02	South America|hCoV-19/Brazil/MA-IEC-164827/2020|EPI ISL 524788|B.1.1.33|Brazil|2020-04-24	0.0001009591	South America
South America|hCoV-19/Brazil/RJ-1555/2020|EPI ISL 467344|B.39|Brazil|2020-04-02	South America|hCoV-19/Brazil/MA-IEC-164827/2020|EPI ISL 524788|B.1.1.33|Brazil|2020-04-24	0.0006398423	South America
South America|hCoV-19/Colombia/VAC-GVI-93511/2020|EPI ISL 447785|B.1|Colombia|2020-04-02	South America|hCoV-19/Brazil/MA-IEC-164827/2020|EPI ISL 524788|B.1.1.33|Brazil|2020-04-24	0.0003030637	South America
South America|hCoV-19/Brazil/RJ-1600/2020|EPI ISL 456082|B.1.1.33|Brazil|2020-04-02	South America|hCoV-19/Brazil/MA-IEC-164827/2020|EPI ISL 524788|B.1.1.33|Brazil|2020-04-24	0.0001010012	South America
South America|hCoV-19/Peru/LOR-INS-058/2020|EPI ISL 514317|B.1.1|Peru|2020-04-02	South America|hCoV-19/Brazil/MA-IEC-164827/2020|EPI ISL 524788|B.1.1.33|Brazil|2020-04-24	0.0001694071	South America
South America|hCoV-19/Chile/RM-ISPCH-57/2020|EPI ISL 445353|B.1.1|Chile|2020-04-02	South America|hCoV-19/Brazil/MA-IEC-164827/2020|EPI ISL 524788|B.1.1.33|Brazil|2020-04-24	0.0001682862	South America
South America|hCoV-19/Chile/RM-ISPCH-55/2020|EPI ISL 445351|B.40|Chile|2020-04-02	South America|hCoV-19/Brazil/MA-IEC-164827/2020|EPI ISL 524788|B.1.1.33|Brazil|2020-04-24	0.0006061450	South America
South America|hCoV-19/Venezuela/VEN-89312/2020|EPI ISL 476702|B.1.1|Venezuela|2020-04-02	South America|hCoV-19/Brazil/MA-IEC-164827/2020|EPI ISL 524788|B.1.1.33|Brazil|2020-04-24	0.0001690049	South America
South America|hCoV-19/Brazil/RJ-0255/2020|EPI ISL 470623|B.1.1.33|Brazil|2020-04-02	South America|hCoV-19/Brazil/MA-IEC-164827/2020|EPI ISL 524788|B.1.1.33|Brazil|2020-04-24	0.0001019089	South America
South America|hCoV-19/Brazil/AM-0203/2020|EPI ISL 470570|B.1.1.33|Brazil|2020-04-02	South America|hCoV-19/Brazil/MA-IEC-164827/2020|EPI ISL 524788|B.1.1.33|Brazil|2020-04-24	0.0001368830	South America
South America|hCoV-19/Brazil/GO-L19-CD413/2020|EPI ISL 476336|B.1.5|Brazil|2020-04-02	South America|hCoV-19/Brazil/MA-IEC-164827/2020|EPI ISL 524788|B.1.1.33|Brazil|2020-04-24	0.0003080645	South America
South America|hCoV-19/Brazil/MA-L19-CD403/2020|EPI ISL 476327|B.1.1.33|Brazil|2020-04-02	South America|hCoV-19/Brazil/MA-IEC-164827/2020|EPI ISL 524788|B.1.1.33|Brazil|2020-04-24	0.0001026635	South America
South America|hCoV-19/Brazil/CE-L19-CD408/2020|EPI ISL 476331|B.1.212|Brazil|2020-04-02	South America|hCoV-19/Brazil/MA-IEC-164827/2020|EPI ISL 524788|B.1.1.33|Brazil|2020-04-24	0.0003422953	South America
South America|hCoV-19/Brazil/CE-0206/2020|EPI ISL 470573|B.1.212|Brazil|2020-04-02	South America|hCoV-19/Brazil/MA-IEC-164827/2020|EPI ISL 524788|B.1.1.33|Brazil|2020-04-24	0.0003774088	South America
South America|hCoV-19/Brazil/RS-L19-CD412/2020|EPI ISL 476335|B.1.1.33|Brazil|2020-04-02	South America|hCoV-19/Brazil/MA-IEC-164827/2020|EPI ISL 524788|B.1.1.33|Brazil|2020-04-24	0.0000690064	South America
South America|hCoV-19/Brazil/MA-L19-CD407/2020|EPI ISL 476330|B.1.1.33|Brazil|2020-04-02	South America|hCoV-19/Brazil/MA-IEC-164827/2020|EPI ISL 524788|B.1.1.33|Brazil|2020-04-24	0.0001037065	South America
South America|hCoV-19/Brazil/PA-0232/2020|EPI ISL 470606|B.1.1.33|Brazil|2020-04-02	South America|hCoV-19/Brazil/MA-IEC-164827/2020|EPI ISL 524788|B.1.1.33|Brazil|2020-04-24	0.0001037124	South America
South America|hCoV-19/Brazil/AM-0204/2020|EPI ISL 470571|B.1|Brazil|2020-04-02	South America|hCoV-19/Brazil/MA-IEC-164827/2020|EPI ISL 524788|B.1.1.33|Brazil|2020-04-24	0.0003138972	South America
South America|hCoV-19/Brazil/SP-L20-CD416/2020|EPI ISL 476351|B.1.1.33|Brazil|2020-04-02	South America|hCoV-19/Brazil/MA-IEC-164827/2020|EPI ISL 524788|B.1.1.33|Brazil|2020-04-24	0.0001045834	South America
South America|hCoV-19/Brazil/GO-L19-CD410/2020|EPI ISL 476333|B.1.5|Brazil|2020-04-02	South America|hCoV-19/Brazil/MA-IEC-164827/2020|EPI ISL 524788|B.1.1.33|Brazil|2020-04-24	0.0002790833	South America
South America|hCoV-19/Brazil/SP-L22-CD475/2020|EPI ISL 476374|B.1.1.33|Brazil|2020-04-02	South America|hCoV-19/Brazil/MA-IEC-164827/2020|EPI ISL 524788|B.1.1.33|Brazil|2020-04-24	0.0001046490	South America
South America|hCoV-19/Colombia/VAC-GVI-93476/2020|EPI ISL 447782|B.1|Colombia|2020-04-02	South America|hCoV-19/Brazil/MA-IEC-164827/2020|EPI ISL 524788|B.1.1.33|Brazil|2020-04-24	0.0003155796	South America
South America|hCoV-19/Colombia/VAC-GVI-93496/2020|EPI ISL 447784|B.1|Colombia|2020-04-02	South America|hCoV-19/Brazil/MA-IEC-164827/2020|EPI ISL 524788|B.1.1.33|Brazil|2020-04-24	0.0003165671	South America
South America|hCoV-19/Brazil/AP-IEC-162620/2020|EPI ISL 524792|B.1.1.33|Brazil|2020-04-03	South America|hCoV-19/Brazil/MA-IEC-164827/2020|EPI ISL 524788|B.1.1.33|Brazil|2020-04-24	0.0001009591	South America
South America|hCoV-19/Brazil/SP-177/2020|EPI ISL 523973|B.1.1.33|Brazil|2020-04-03	South America|hCoV-19/Brazil/MA-IEC-164827/2020|EPI ISL 524788|B.1.1.33|Brazil|2020-04-24	0.0001346152	South America
South America|hCoV-19/Argentina/PAIS-A0017/2020|EPI ISL 430808|B.1.1.1|Argentina|2020-04-03	South America|hCoV-19/Brazil/MA-IEC-164827/2020|EPI ISL 524788|B.1.1.33|Brazil|2020-04-24	0.0003366229	South America
South America|hCoV-19/Brazil/AP-IEC-162741/2020|EPI ISL 458138|B.1.1.33|Brazil|2020-04-03	South America|hCoV-19/Brazil/MA-IEC-164827/2020|EPI ISL 524788|B.1.1.33|Brazil|2020-04-24	0.0001346152	South America
South America|hCoV-19/Colombia/VAC-GVI-93534/2020|EPI ISL 447786|B.1|Colombia|2020-04-03	South America|hCoV-19/Brazil/MA-IEC-164827/2020|EPI ISL 524788|B.1.1.33|Brazil|2020-04-24	0.0003029719	South America
South America|hCoV-19/Colombia/VAC-GVI-93538/2020|EPI ISL 447790|B.1|Colombia|2020-04-03	South America|hCoV-19/Brazil/MA-IEC-164827/2020|EPI ISL 524788|B.1.1.33|Brazil|2020-04-24	0.0003704622	South America
South America|hCoV-19/Colombia/VAC-GVI-93537/2020|EPI ISL 447789|B.1.1|Colombia|2020-04-03	South America|hCoV-19/Brazil/MA-IEC-164827/2020|EPI ISL 524788|B.1.1.33|Brazil|2020-04-24	0.0002693448	South America
South America|hCoV-19/Brazil/RJ-1402/2020|EPI ISL 456079|B.1.1.33|Brazil|2020-04-03	South America|hCoV-19/Brazil/MA-IEC-164827/2020|EPI ISL 524788|B.1.1.33|Brazil|2020-04-24	0.0001009965	South America
South America|hCoV-19/Colombia/VAC-GVI-97210/2020|EPI ISL 447794|B.1.1|Colombia|2020-04-03	South America|hCoV-19/Brazil/MA-IEC-164827/2020|EPI ISL 524788|B.1.1.33|Brazil|2020-04-24	0.0002020373	South America
South America|hCoV-19/Colombia/VAC-GVI-97203/2020|EPI ISL 447793|B.1|Colombia|2020-04-03	South America|hCoV-19/Brazil/MA-IEC-164827/2020|EPI ISL 524788|B.1.1.33|Brazil|2020-04-24	0.0003031454	South America
South America|hCoV-19/Colombia/VAC-GVI-97161/2020|EPI ISL 447791|B.1|Colombia|2020-04-03	South America|hCoV-19/Brazil/MA-IEC-164827/2020|EPI ISL 524788|B.1.1.33|Brazil|2020-04-24	0.0003032781	South America
South America|hCoV-19/Chile/RM-ISPCH-76/2020|EPI ISL 445373|B.1.1.33|Chile|2020-04-03	South America|hCoV-19/Brazil/MA-IEC-164827/2020|EPI ISL 524788|B.1.1.33|Brazil|2020-04-24	0.0001009659	South America
South America|hCoV-19/Colombia/CUN-INS-96791/2020|EPI ISL 498167|B.1|Colombia|2020-04-03	South America|hCoV-19/Brazil/MA-IEC-164827/2020|EPI ISL 524788|B.1.1.33|Brazil|2020-04-24	0.0002356471	South America
South America|hCoV-19/Colombia/VAC-GVI-97181/2020|EPI ISL 447792|B.1.255|Colombia|2020-04-03	South America|hCoV-19/Brazil/MA-IEC-164827/2020|EPI ISL 524788|B.1.1.33|Brazil|2020-04-24	0.0004378532	South America
South America|hCoV-19/Brazil/RJ-0256/2020|EPI ISL 470624|B.1.1.33|Brazil|2020-04-03	South America|hCoV-19/Brazil/MA-IEC-164827/2020|EPI ISL 524788|B.1.1.33|Brazil|2020-04-24	0.0001698603	South America
South America|hCoV-19/Brazil/MG-0219/2020|EPI ISL 470585|B.1.1.33|Brazil|2020-04-03	South America|hCoV-19/Brazil/MA-IEC-164827/2020|EPI ISL 524788|B.1.1.33|Brazil|2020-04-24	0.0000684352	South America
South America|hCoV-19/Brazil/SP-L19-CD409/2020|EPI ISL 476332|B.1.1.33|Brazil|2020-04-03	South America|hCoV-19/Brazil/MA-IEC-164827/2020|EPI ISL 524788|B.1.1.33|Brazil|2020-04-24	0.0001026586	South America
South America|hCoV-19/Brazil/SP-L20-CD415/2020|EPI ISL 476350|B.1.1.33|Brazil|2020-04-03	South America|hCoV-19/Brazil/MA-IEC-164827/2020|EPI ISL 524788|B.1.1.33|Brazil|2020-04-24	0.0001026621	South America
South America|hCoV-19/Brazil/GO-0209/2020|EPI ISL 470576|B.1.5|Brazil|2020-04-03	South America|hCoV-19/Brazil/MA-IEC-164827/2020|EPI ISL 524788|B.1.1.33|Brazil|2020-04-24	0.0002738498	South America
South America|hCoV-19/Brazil/PE-L20-CD432/2020|EPI ISL 476359|B.1.1|Brazil|2020-04-03	South America|hCoV-19/Brazil/MA-IEC-164827/2020|EPI ISL 524788|B.1.1.33|Brazil|2020-04-24	0.0001369046	South America
South America|hCoV-19/Brazil/PA-0237/2020|EPI ISL 470611|B.1.1.33|Brazil|2020-04-03	South America|hCoV-19/Brazil/MA-IEC-164827/2020|EPI ISL 524788|B.1.1.33|Brazil|2020-04-24	0.0001382768	South America
South America|hCoV-19/Brazil/PA-0235/2020|EPI ISL 470609|B.1.1.33|Brazil|2020-04-03	South America|hCoV-19/Brazil/MA-IEC-164827/2020|EPI ISL 524788|B.1.1.33|Brazil|2020-04-24	0.0001037124	South America
South America|hCoV-19/Brazil/SP-L1-CAMPI8/2020|EPI ISL 476170|B.1.1.33|Brazil|2020-04-03	South America|hCoV-19/Brazil/MA-IEC-164827/2020|EPI ISL 524788|B.1.1.33|Brazil|2020-04-24	0.0000697062	South America
South America|hCoV-19/Brazil/SP-L20-CD418/2020|EPI ISL 476352|B.1.1.33|Brazil|2020-04-03	South America|hCoV-19/Brazil/MA-IEC-164827/2020|EPI ISL 524788|B.1.1.33|Brazil|2020-04-24	0.0001400533	South America
South America|hCoV-19/Brazil/SP-131/2020|EPI ISL 471543|B.1.5|Brazil|2020-04-04	South America|hCoV-19/Brazil/MA-IEC-164827/2020|EPI ISL 524788|B.1.1.33|Brazil|2020-04-24	0.0003029694	South America
South America|hCoV-19/Chile/RM-ISPCH-79/2020|EPI ISL 445376|B.1|Chile|2020-04-04	South America|hCoV-19/Brazil/MA-IEC-164827/2020|EPI ISL 524788|B.1.1.33|Brazil|2020-04-24	0.0004376637	South America
South America|hCoV-19/Chile/RM-ISPCH-78/2020|EPI ISL 445375|B.1.1.1|Chile|2020-04-04	South America|hCoV-19/Brazil/MA-IEC-164827/2020|EPI ISL 524788|B.1.1.33|Brazil|2020-04-24	0.0003029256	South America
South America|hCoV-19/Colombia/CUN-GVI-97718/2020|EPI ISL 447800|B.1.255|Colombia|2020-04-04	South America|hCoV-19/Brazil/MA-IEC-164827/2020|EPI ISL 524788|B.1.1.33|Brazil|2020-04-24	0.0003029719	South America
South America|hCoV-19/Colombia/NAR-GVI-97417/2020|EPI ISL 447798|B.1.1|Colombia|2020-04-04	South America|hCoV-19/Brazil/MA-IEC-164827/2020|EPI ISL 524788|B.1.1.33|Brazil|2020-04-24	0.0001682784	South America
South America|hCoV-19/Brazil/RJ-1830/2020|EPI ISL 541349|B.1.1.33|Brazil|2020-04-04	South America|hCoV-19/Brazil/MA-IEC-164827/2020|EPI ISL 524788|B.1.1.33|Brazil|2020-04-24	0.0001346260	South America
South America|hCoV-19/Colombia/VAC-GVI-97321/2020|EPI ISL 447796|B.1.1|Colombia|2020-04-04	South America|hCoV-19/Brazil/MA-IEC-164827/2020|EPI ISL 524788|B.1.1.33|Brazil|2020-04-24	0.0001683224	South America
South America|hCoV-19/Colombia/VAC-GVI-97212/2020|EPI ISL 447795|B.1|Colombia|2020-04-04	South America|hCoV-19/Brazil/MA-IEC-164827/2020|EPI ISL 524788|B.1.1.33|Brazil|2020-04-24	0.0003703874	South America
South America|hCoV-19/Colombia/MET-GVI-97782/2020|EPI ISL 447803|B.1.1|Colombia|2020-04-04	South America|hCoV-19/Brazil/MA-IEC-164827/2020|EPI ISL 524788|B.1.1.33|Brazil|2020-04-24	0.0002019845	South America
South America|hCoV-19/Colombia/MET-GVI-97769/2020|EPI ISL 447802|B.1.1|Colombia|2020-04-04	South America|hCoV-19/Brazil/MA-IEC-164827/2020|EPI ISL 524788|B.1.1.33|Brazil|2020-04-24	0.0001346514	South America
South America|hCoV-19/Colombia/RIS-GVI-98006/2020|EPI ISL 447809|B.1.3|Colombia|2020-04-04	South America|hCoV-19/Brazil/MA-IEC-164827/2020|EPI ISL 524788|B.1.1.33|Brazil|2020-04-24	0.0004378180	South America
South America|hCoV-19/Colombia/BOY-GVI-97349/2020|EPI ISL 447797|B.1.255|Colombia|2020-04-04	South America|hCoV-19/Brazil/MA-IEC-164827/2020|EPI ISL 524788|B.1.1.33|Brazil|2020-04-24	0.0003704152	South America
South America|hCoV-19/Colombia/MET-GVI-97783/2020|EPI ISL 447804|B.1.1|Colombia|2020-04-04	South America|hCoV-19/Brazil/MA-IEC-164827/2020|EPI ISL 524788|B.1.1.33|Brazil|2020-04-24	0.0002020049	South America
South America|hCoV-19/Chile/RM-ISPCH-77/2020|EPI ISL 445374|B.1.1.1|Chile|2020-04-04	South America|hCoV-19/Brazil/MA-IEC-164827/2020|EPI ISL 524788|B.1.1.33|Brazil|2020-04-24	0.0003029358	South America
South America|hCoV-19/Chile/BI-ISPCH-4/2020|EPI ISL 445378|B.1.1|Chile|2020-04-04	South America|hCoV-19/Brazil/MA-IEC-164827/2020|EPI ISL 524788|B.1.1.33|Brazil|2020-04-24	0.0001682827	South America
South America|hCoV-19/Brazil/RJ-1862/2020|EPI ISL 541350|B.1.1.33|Brazil|2020-04-04	South America|hCoV-19/Brazil/MA-IEC-164827/2020|EPI ISL 524788|B.1.1.33|Brazil|2020-04-24	0.0001009740	South America
South America|hCoV-19/Brazil/RJ-1783/2020|EPI ISL 541347|B.1.1.33|Brazil|2020-04-04	South America|hCoV-19/Brazil/MA-IEC-164827/2020|EPI ISL 524788|B.1.1.33|Brazil|2020-04-24	0.0001010952	South America
South America|hCoV-19/Argentina/PAIS-A0018/2020|EPI ISL 430809|B.1.1.1|Argentina|2020-04-04	South America|hCoV-19/Brazil/MA-IEC-164827/2020|EPI ISL 524788|B.1.1.33|Brazil|2020-04-24	0.0003372086	South America
South America|hCoV-19/Brazil/MG-0220/2020|EPI ISL 470586|B.1.1.33|Brazil|2020-04-04	South America|hCoV-19/Brazil/MA-IEC-164827/2020|EPI ISL 524788|B.1.1.33|Brazil|2020-04-24	0.0001711040	South America
South America|hCoV-19/Brazil/GO-0210/2020|EPI ISL 470577|B.1.1.33|Brazil|2020-04-04	South America|hCoV-19/Brazil/MA-IEC-164827/2020|EPI ISL 524788|B.1.1.33|Brazil|2020-04-24	0.0000684399	South America
South America|hCoV-19/Chile/RM-ISPCH-74/2020|EPI ISL 445370|B.1.1.33|Chile|2020-04-05	South America|hCoV-19/Brazil/MA-IEC-164827/2020|EPI ISL 524788|B.1.1.33|Brazil|2020-04-24	0.0000673046	South America
South America|hCoV-19/Chile/RM-ISPCH-80/2020|EPI ISL 445377|B.1.1|Chile|2020-04-05	South America|hCoV-19/Brazil/MA-IEC-164827/2020|EPI ISL 524788|B.1.1.33|Brazil|2020-04-24	0.0001682727	South America
South America|hCoV-19/Brazil/RJ-1870/2020|EPI ISL 541351|B.1|Brazil|2020-04-05	South America|hCoV-19/Brazil/MA-IEC-164827/2020|EPI ISL 524788|B.1.1.33|Brazil|2020-04-24	0.0002693511	South America
South America|hCoV-19/Colombia/RIS-GVI-98011/2020|EPI ISL 447810|B.1.3|Colombia|2020-04-05	South America|hCoV-19/Brazil/MA-IEC-164827/2020|EPI ISL 524788|B.1.1.33|Brazil|2020-04-24	0.0004714555	South America
South America|hCoV-19/Colombia/CUN-GVI-98087/2020|EPI ISL 447812|B.1.255|Colombia|2020-04-05	South America|hCoV-19/Brazil/MA-IEC-164827/2020|EPI ISL 524788|B.1.1.33|Brazil|2020-04-24	0.0003030229	South America
South America|hCoV-19/Colombia/CUN-GVI-98290/2020|EPI ISL 447813|B.1.255|Colombia|2020-04-05	South America|hCoV-19/Brazil/MA-IEC-164827/2020|EPI ISL 524788|B.1.1.33|Brazil|2020-04-24	0.0004041381	South America
South America|hCoV-19/Brazil/SP-L22-CD487/2020|EPI ISL 476383|B.1.1.33|Brazil|2020-04-05	South America|hCoV-19/Brazil/MA-IEC-164827/2020|EPI ISL 524788|B.1.1.33|Brazil|2020-04-24	0.0000684352	South America
South America|hCoV-19/Colombia/HUI-GVI-98032/2020|EPI ISL 447811|B.1.5|Colombia|2020-04-05	South America|hCoV-19/Brazil/MA-IEC-164827/2020|EPI ISL 524788|B.1.1.33|Brazil|2020-04-24	0.0002438887	South America
South America|hCoV-19/Brazil/MG-0221/2020|EPI ISL 470587|B.1.1.33|Brazil|2020-04-05	South America|hCoV-19/Brazil/MA-IEC-164827/2020|EPI ISL 524788|B.1.1.33|Brazil|2020-04-24	0.0001394360	South America
South America|hCoV-19/Brazil/MA-IEC-163069/2020|EPI ISL 458149|B.1.1.33|Brazil|2020-04-06	South America|hCoV-19/Brazil/MA-IEC-164827/2020|EPI ISL 524788|B.1.1.33|Brazil|2020-04-24	0.0002019366	South America
South America|hCoV-19/Brazil/RJ-1466/2020|EPI ISL 456081|B.1.1.33|Brazil|2020-04-06	South America|hCoV-19/Brazil/MA-IEC-164827/2020|EPI ISL 524788|B.1.1.33|Brazil|2020-04-24	0.0000673295	South America
South America|hCoV-19/Brazil/RJ-1464/2020|EPI ISL 456080|B.1.1.33|Brazil|2020-04-06	South America|hCoV-19/Brazil/MA-IEC-164827/2020|EPI ISL 524788|B.1.1.33|Brazil|2020-04-24	0.0001009991	South America
South America|hCoV-19/Chile/RM-ISPCH-73/2020|EPI ISL 445369|B.1.1.33|Chile|2020-04-06	South America|hCoV-19/Brazil/MA-IEC-164827/2020|EPI ISL 524788|B.1.1.33|Brazil|2020-04-24	0.0001009625	South America
South America|hCoV-19/Brazil/RJ-1798/2020|EPI ISL 541348|B.1.1.33|Brazil|2020-04-06	South America|hCoV-19/Brazil/MA-IEC-164827/2020|EPI ISL 524788|B.1.1.33|Brazil|2020-04-24	0.0001009659	South America
South America|hCoV-19/Brazil/PE-IAM215/2020|EPI ISL 500471|B.1.1|Brazil|2020-04-06	South America|hCoV-19/Brazil/MA-IEC-164827/2020|EPI ISL 524788|B.1.1.33|Brazil|2020-04-24	0.0002038159	South America
South America|hCoV-19/Brazil/RJ-0257/2020|EPI ISL 470625|B.1.1.33|Brazil|2020-04-06	South America|hCoV-19/Brazil/MA-IEC-164827/2020|EPI ISL 524788|B.1.1.33|Brazil|2020-04-24	0.0000679331	South America
South America|hCoV-19/Colombia/SAN-INS-94514/2020|EPI ISL 456156|B.1.1|Colombia|2020-04-06	South America|hCoV-19/Brazil/MA-IEC-164827/2020|EPI ISL 524788|B.1.1.33|Brazil|2020-04-24	0.0001364516	South America
South America|hCoV-19/Colombia/VAC-GVI-97223/2020|EPI ISL 447814|B.1.5|Colombia|2020-04-06	South America|hCoV-19/Brazil/MA-IEC-164827/2020|EPI ISL 524788|B.1.1.33|Brazil|2020-04-24	0.0003076278	South America
South America|hCoV-19/Brazil/MG-0222/2020|EPI ISL 470588|B.1.1.33|Brazil|2020-04-06	South America|hCoV-19/Brazil/MA-IEC-164827/2020|EPI ISL 524788|B.1.1.33|Brazil|2020-04-24	0.0002395825	South America
South America|hCoV-19/Brazil/SP-L20-CD436/2020|EPI ISL 476362|B.1.1.33|Brazil|2020-04-06	South America|hCoV-19/Brazil/MA-IEC-164827/2020|EPI ISL 524788|B.1.1.33|Brazil|2020-04-24	0.0001054375	South America
South America|hCoV-19/Ecuador/USFQ-128/2020|EPI ISL 491933|B.1.5|Ecuador|2020-04-07	South America|hCoV-19/Brazil/MA-IEC-164827/2020|EPI ISL 524788|B.1.1.33|Brazil|2020-04-24	0.0003366242	South America
South America|hCoV-19/Ecuador/USFQ-129/2020|EPI ISL 491934|B.1.1.10|Ecuador|2020-04-07	South America|hCoV-19/Brazil/MA-IEC-164827/2020|EPI ISL 524788|B.1.1.33|Brazil|2020-04-24	0.0002019369	South America
South America|hCoV-19/Argentina/PAIS-A0019/2020|EPI ISL 430810|B.1.3|Argentina|2020-04-07	South America|hCoV-19/Brazil/MA-IEC-164827/2020|EPI ISL 524788|B.1.1.33|Brazil|2020-04-24	0.0004713603	South America
South America|hCoV-19/Colombia/COR-GVI-97517/2020|EPI ISL 447816|B.1|Colombia|2020-04-07	South America|hCoV-19/Brazil/MA-IEC-164827/2020|EPI ISL 524788|B.1.1.33|Brazil|2020-04-24	0.0003368513	South America
South America|hCoV-19/Brazil/PE-IAM89/2020|EPI ISL 500486|B.1.1|Brazil|2020-04-07	South America|hCoV-19/Brazil/MA-IEC-164827/2020|EPI ISL 524788|B.1.1.33|Brazil|2020-04-24	0.0001346378	South America
South America|hCoV-19/Brazil/PE-IAM10/2020|EPI ISL 500461|B.1.1|Brazil|2020-04-07	South America|hCoV-19/Brazil/MA-IEC-164827/2020|EPI ISL 524788|B.1.1.33|Brazil|2020-04-24	0.0002021206	South America
South America|hCoV-19/Brazil/PE-IAM08/2020|EPI ISL 500460|B.1.1|Brazil|2020-04-07	South America|hCoV-19/Brazil/MA-IEC-164827/2020|EPI ISL 524788|B.1.1.33|Brazil|2020-04-24	0.0001685335	South America
South America|hCoV-19/Ecuador/USFQ-207/2020|EPI ISL 527819|B.1.1|Ecuador|2020-04-07	South America|hCoV-19/Brazil/MA-IEC-164827/2020|EPI ISL 524788|B.1.1.33|Brazil|2020-04-24	0.0002031621	South America
South America|hCoV-19/Brazil/RJ-0259/2020|EPI ISL 470626|B.1.1.33|Brazil|2020-04-07	South America|hCoV-19/Brazil/MA-IEC-164827/2020|EPI ISL 524788|B.1.1.33|Brazil|2020-04-24	0.0001698328	South America
South America|hCoV-19/Brazil/RJ-0260/2020|EPI ISL 470627|B.1.1.33|Brazil|2020-04-07	South America|hCoV-19/Brazil/MA-IEC-164827/2020|EPI ISL 524788|B.1.1.33|Brazil|2020-04-24	0.0002038039	South America
South America|hCoV-19/Brazil/PE-IAM226/2020|EPI ISL 500474|B.1.1|Brazil|2020-04-07	South America|hCoV-19/Brazil/MA-IEC-164827/2020|EPI ISL 524788|B.1.1.33|Brazil|2020-04-24	0.0002381191	South America
South America|hCoV-19/Brazil/SP-L1-CAMPI13/2020|EPI ISL 476155|B.1.1.33|Brazil|2020-04-07	South America|hCoV-19/Brazil/MA-IEC-164827/2020|EPI ISL 524788|B.1.1.33|Brazil|2020-04-24	0.0000684375	South America
South America|hCoV-19/Brazil/PE-IAM18/2020|EPI ISL 500868|B.1.1|Brazil|2020-04-07	South America|hCoV-19/Brazil/MA-IEC-164827/2020|EPI ISL 524788|B.1.1.33|Brazil|2020-04-24	0.0002059368	South America
South America|hCoV-19/Brazil/PE-IAM17/2020|EPI ISL 500866|B.1.1|Brazil|2020-04-07	South America|hCoV-19/Brazil/MA-IEC-164827/2020|EPI ISL 524788|B.1.1.33|Brazil|2020-04-24	0.0002073125	South America
South America|hCoV-19/Brazil/PE-IAM16/2020|EPI ISL 500865|B.1.1|Brazil|2020-04-07	South America|hCoV-19/Brazil/MA-IEC-164827/2020|EPI ISL 524788|B.1.1.33|Brazil|2020-04-24	0.0002084475	South America
South America|hCoV-19/Brazil/PE-IAM19/2020|EPI ISL 500467|B.1|Brazil|2020-04-07	South America|hCoV-19/Brazil/MA-IEC-164827/2020|EPI ISL 524788|B.1.1.33|Brazil|2020-04-24	0.0004878776	South America
South America|hCoV-19/Brazil/SP-138/2020|EPI ISL 468305|B.1.1|Brazil|2020-04-08	South America|hCoV-19/Brazil/MA-IEC-164827/2020|EPI ISL 524788|B.1.1.33|Brazil|2020-04-24	0.0002692918	South America
South America|hCoV-19/Brazil/RJ-INCA-C06/2020|EPI ISL 513513|B.1.1.33|Brazil|2020-04-08	South America|hCoV-19/Brazil/MA-IEC-164827/2020|EPI ISL 524788|B.1.1.33|Brazil|2020-04-24	0.0001346152	South America
South America|hCoV-19/Brazil/PE-IAM84/2020|EPI ISL 500484|B.1.1|Brazil|2020-04-08	South America|hCoV-19/Brazil/MA-IEC-164827/2020|EPI ISL 524788|B.1.1.33|Brazil|2020-04-24	0.0001682727	South America
South America|hCoV-19/Brazil/RJ-1702/2020|EPI ISL 456087|B.1.1.33|Brazil|2020-04-08	South America|hCoV-19/Brazil/MA-IEC-164827/2020|EPI ISL 524788|B.1.1.33|Brazil|2020-04-24	0.0001009965	South America
South America|hCoV-19/Brazil/RJ-1690/2020|EPI ISL 456084|B.1.1.33|Brazil|2020-04-08	South America|hCoV-19/Brazil/MA-IEC-164827/2020|EPI ISL 524788|B.1.1.33|Brazil|2020-04-24	0.0001683394	South America
South America|hCoV-19/Brazil/RJ-1701/2020|EPI ISL 456086|B.1.1.33|Brazil|2020-04-08	South America|hCoV-19/Brazil/MA-IEC-164827/2020|EPI ISL 524788|B.1.1.33|Brazil|2020-04-24	0.0001346650	South America
South America|hCoV-19/Brazil/RJ-1691/2020|EPI ISL 456085|B.1.1.33|Brazil|2020-04-08	South America|hCoV-19/Brazil/MA-IEC-164827/2020|EPI ISL 524788|B.1.1.33|Brazil|2020-04-24	0.0000673295	South America
South America|hCoV-19/Peru/LAM-INS-044/2020|EPI ISL 514265|B.1.1.1|Peru|2020-04-08	South America|hCoV-19/Brazil/MA-IEC-164827/2020|EPI ISL 524788|B.1.1.33|Brazil|2020-04-24	0.0003049822	South America
South America|hCoV-19/Brazil/PE-IAM30/2020|EPI ISL 500477|B.1.1|Brazil|2020-04-08	South America|hCoV-19/Brazil/MA-IEC-164827/2020|EPI ISL 524788|B.1.1.33|Brazil|2020-04-24	0.0001683690	South America
South America|hCoV-19/Brazil/PE-IAM29/2020|EPI ISL 500872|B.1.1|Brazil|2020-04-08	South America|hCoV-19/Brazil/MA-IEC-164827/2020|EPI ISL 524788|B.1.1.33|Brazil|2020-04-24	0.0002022951	South America
South America|hCoV-19/Brazil/PE-IAM221/2020|EPI ISL 500473|B.1.1|Brazil|2020-04-08	South America|hCoV-19/Brazil/MA-IEC-164827/2020|EPI ISL 524788|B.1.1.33|Brazil|2020-04-24	0.0001351699	South America
South America|hCoV-19/Brazil/PE-IAM48/2020|EPI ISL 500482|B.1.1|Brazil|2020-04-08	South America|hCoV-19/Brazil/MA-IEC-164827/2020|EPI ISL 524788|B.1.1.33|Brazil|2020-04-24	0.0001690848	South America
South America|hCoV-19/Brazil/PE-IAM87/2020|EPI ISL 500485|B.1.1|Brazil|2020-04-08	South America|hCoV-19/Brazil/MA-IEC-164827/2020|EPI ISL 524788|B.1.1.33|Brazil|2020-04-24	0.0001692291	South America
South America|hCoV-19/Brazil/PE-IAM39/2020|EPI ISL 500481|B.1.1|Brazil|2020-04-08	South America|hCoV-19/Brazil/MA-IEC-164827/2020|EPI ISL 524788|B.1.1.33|Brazil|2020-04-24	0.0003391221	South America
South America|hCoV-19/Brazil/PE-IAM273/2020|EPI ISL 500476|B.1.1|Brazil|2020-04-08	South America|hCoV-19/Brazil/MA-IEC-164827/2020|EPI ISL 524788|B.1.1.33|Brazil|2020-04-24	0.0002052817	South America
South America|hCoV-19/Brazil/SP-L1-CAMPI16/2020|EPI ISL 476158|B.1.1.33|Brazil|2020-04-08	South America|hCoV-19/Brazil/MA-IEC-164827/2020|EPI ISL 524788|B.1.1.33|Brazil|2020-04-24	0.0001026577	South America
South America|hCoV-19/Brazil/MG-0289/2020|EPI ISL 470594|B.1.1.33|Brazil|2020-04-08	South America|hCoV-19/Brazil/MA-IEC-164827/2020|EPI ISL 524788|B.1.1.33|Brazil|2020-04-24	0.0002395501	South America
South America|hCoV-19/Brazil/RJ-0261/2020|EPI ISL 470628|B.1.1.33|Brazil|2020-04-08	South America|hCoV-19/Brazil/MA-IEC-164827/2020|EPI ISL 524788|B.1.1.33|Brazil|2020-04-24	0.0000684984	South America
South America|hCoV-19/Brazil/AP-IEC-163359/2020|EPI ISL 524795|B.1.1.33|Brazil|2020-04-09	South America|hCoV-19/Brazil/MA-IEC-164827/2020|EPI ISL 524788|B.1.1.33|Brazil|2020-04-24	0.0000673046	South America
South America|hCoV-19/Brazil/RJ-1901/2020|EPI ISL 456089|B.1.1.33|Brazil|2020-04-09	South America|hCoV-19/Brazil/MA-IEC-164827/2020|EPI ISL 524788|B.1.1.33|Brazil|2020-04-24	0.0001683472	South America
South America|hCoV-19/Brazil/RJ-1902/2020|EPI ISL 456090|B.1.1.33|Brazil|2020-04-09	South America|hCoV-19/Brazil/MA-IEC-164827/2020|EPI ISL 524788|B.1.1.33|Brazil|2020-04-24	0.0001683428	South America
South America|hCoV-19/Brazil/RJ-1921/2020|EPI ISL 456091|B.1.1.33|Brazil|2020-04-09	South America|hCoV-19/Brazil/MA-IEC-164827/2020|EPI ISL 524788|B.1.1.33|Brazil|2020-04-24	0.0001346748	South America
South America|hCoV-19/Colombia/MET-INS-95637/2020|EPI ISL 498164|B.1.1|Colombia|2020-04-09	South America|hCoV-19/Brazil/MA-IEC-164827/2020|EPI ISL 524788|B.1.1.33|Brazil|2020-04-24	0.0001346333	South America
South America|hCoV-19/Colombia/RIS-INS-95663/2020|EPI ISL 498165|B.1.5|Colombia|2020-04-09	South America|hCoV-19/Brazil/MA-IEC-164827/2020|EPI ISL 524788|B.1.1.33|Brazil|2020-04-24	0.0003029962	South America
South America|hCoV-19/Brazil/PE-IAM138/2020|EPI ISL 500463|B|Brazil|2020-04-09	South America|hCoV-19/Brazil/MA-IEC-164827/2020|EPI ISL 524788|B.1.1.33|Brazil|2020-04-24	0.0004043484	South America
South America|hCoV-19/Colombia/COR-GVI-97527/2020|EPI ISL 447817|B.1.255|Colombia|2020-04-09	South America|hCoV-19/Brazil/MA-IEC-164827/2020|EPI ISL 524788|B.1.1.33|Brazil|2020-04-24	0.0003367719	South America
South America|hCoV-19/Brazil/PE-IAM103/2020|EPI ISL 500462|B.1.1|Brazil|2020-04-09	South America|hCoV-19/Brazil/MA-IEC-164827/2020|EPI ISL 524788|B.1.1.33|Brazil|2020-04-24	0.0001690334	South America
South America|hCoV-19/Brazil/RJ-0262/2020|EPI ISL 470629|B.1.1.33|Brazil|2020-04-09	South America|hCoV-19/Brazil/MA-IEC-164827/2020|EPI ISL 524788|B.1.1.33|Brazil|2020-04-24	0.0000679285	South America
South America|hCoV-19/Brazil/PE-IAM238/2020|EPI ISL 500475|B.1.1|Brazil|2020-04-09	South America|hCoV-19/Brazil/MA-IEC-164827/2020|EPI ISL 524788|B.1.1.33|Brazil|2020-04-24	0.0001699481	South America
South America|hCoV-19/Brazil/PE-IAM212/2020|EPI ISL 500470|B.1.1|Brazil|2020-04-09	South America|hCoV-19/Brazil/MA-IEC-164827/2020|EPI ISL 524788|B.1.1.33|Brazil|2020-04-24	0.0002723275	South America
South America|hCoV-19/Brazil/PE-IAM220/2020|EPI ISL 500472|B.1.1|Brazil|2020-04-09	South America|hCoV-19/Brazil/MA-IEC-164827/2020|EPI ISL 524788|B.1.1.33|Brazil|2020-04-24	0.0001706543	South America
South America|hCoV-19/Brazil/SP-L1-CAMPI19/2020|EPI ISL 476160|B.1.1.33|Brazil|2020-04-09	South America|hCoV-19/Brazil/MA-IEC-164827/2020|EPI ISL 524788|B.1.1.33|Brazil|2020-04-24	0.0000684375	South America
South America|hCoV-19/Brazil/MG-0288/2020|EPI ISL 470593|B.1|Brazil|2020-04-09	South America|hCoV-19/Brazil/MA-IEC-164827/2020|EPI ISL 524788|B.1.1.33|Brazil|2020-04-24	0.0003081408	South America
South America|hCoV-19/Brazil/PE-IAM167/2020|EPI ISL 500466|B.1.1|Brazil|2020-04-09	South America|hCoV-19/Brazil/MA-IEC-164827/2020|EPI ISL 524788|B.1.1.33|Brazil|2020-04-24	0.0002060342	South America
South America|hCoV-19/Brazil/PE-IAM209/2020|EPI ISL 500468|B.1.1|Brazil|2020-04-09	South America|hCoV-19/Brazil/MA-IEC-164827/2020|EPI ISL 524788|B.1.1.33|Brazil|2020-04-24	0.0001725397	South America
South America|hCoV-19/Brazil/PE-IAM230/2020|EPI ISL 500869|B.1.1|Brazil|2020-04-09	South America|hCoV-19/Brazil/MA-IEC-164827/2020|EPI ISL 524788|B.1.1.33|Brazil|2020-04-24	0.0002073314	South America
South America|hCoV-19/Brazil/PE-IAM235/2020|EPI ISL 500870|B.1.1|Brazil|2020-04-09	South America|hCoV-19/Brazil/MA-IEC-164827/2020|EPI ISL 524788|B.1.1.33|Brazil|2020-04-24	0.0001730137	South America
South America|hCoV-19/Brazil/PE-IAM171/2020|EPI ISL 500867|B.1.1|Brazil|2020-04-09	South America|hCoV-19/Brazil/MA-IEC-164827/2020|EPI ISL 524788|B.1.1.33|Brazil|2020-04-24	0.0003468994	South America
South America|hCoV-19/Brazil/PE-IAM158/2020|EPI ISL 500465|B.1.1|Brazil|2020-04-09	South America|hCoV-19/Brazil/MA-IEC-164827/2020|EPI ISL 524788|B.1.1.33|Brazil|2020-04-24	0.0002781823	South America
South America|hCoV-19/Brazil/PE-IAM211/2020|EPI ISL 500469|B.1.1|Brazil|2020-04-09	South America|hCoV-19/Brazil/MA-IEC-164827/2020|EPI ISL 524788|B.1.1.33|Brazil|2020-04-24	0.0002088360	South America
South America|hCoV-19/Brazil/PE-IAM139/2020|EPI ISL 500464|B.1.1|Brazil|2020-04-09	South America|hCoV-19/Brazil/MA-IEC-164827/2020|EPI ISL 524788|B.1.1.33|Brazil|2020-04-24	0.0001747610	South America
South America|hCoV-19/Brazil/PE-IAM248/2020|EPI ISL 500871|B.1.1|Brazil|2020-04-09	South America|hCoV-19/Brazil/MA-IEC-164827/2020|EPI ISL 524788|B.1.1.33|Brazil|2020-04-24	0.0001767911	South America
South America|hCoV-19/Brazil/SP-181/2020|EPI ISL 523976|B.1.1.33|Brazil|2020-04-10	South America|hCoV-19/Brazil/MA-IEC-164827/2020|EPI ISL 524788|B.1.1.33|Brazil|2020-04-24	0.0001682724	South America
South America|hCoV-19/Brazil/RJ-1923/2020|EPI ISL 456092|B.1.1.33|Brazil|2020-04-10	South America|hCoV-19/Brazil/MA-IEC-164827/2020|EPI ISL 524788|B.1.1.33|Brazil|2020-04-24	0.0001010012	South America
South America|hCoV-19/Peru/ANC-INS-049/2020|EPI ISL 516653|C.14|Peru|2020-04-10	South America|hCoV-19/Brazil/MA-IEC-164827/2020|EPI ISL 524788|B.1.1.33|Brazil|2020-04-24	0.0003728078	South America
South America|hCoV-19/Brazil/SP-545/2020|EPI ISL 471551|B.1.1.33|Brazil|2020-04-10	South America|hCoV-19/Brazil/MA-IEC-164827/2020|EPI ISL 524788|B.1.1.33|Brazil|2020-04-24	0.0001009707	South America
South America|hCoV-19/Brazil/SP-176/2020|EPI ISL 523972|B.1|Brazil|2020-04-11	South America|hCoV-19/Brazil/MA-IEC-164827/2020|EPI ISL 524788|B.1.1.33|Brazil|2020-04-24	0.0003366316	South America
South America|hCoV-19/Argentina/PAIS-A0020/2020|EPI ISL 430811|B.1.1.1|Argentina|2020-04-11	South America|hCoV-19/Brazil/MA-IEC-164827/2020|EPI ISL 524788|B.1.1.33|Brazil|2020-04-24	0.0003029397	South America
South America|hCoV-19/Peru/ANC-INS-050/2020|EPI ISL 516654|B.1.255|Peru|2020-04-11	South America|hCoV-19/Brazil/MA-IEC-164827/2020|EPI ISL 524788|B.1.1.33|Brazil|2020-04-24	0.0003388096	South America
South America|hCoV-19/Peru/ANC-INS-045/2020|EPI ISL 516628|B.1.255|Peru|2020-04-11	South America|hCoV-19/Brazil/MA-IEC-164827/2020|EPI ISL 524788|B.1.1.33|Brazil|2020-04-24	0.0003389015	South America
South America|hCoV-19/Peru/LIM-INS-041/2020|EPI ISL 514226|B.1.1|Peru|2020-04-11	South America|hCoV-19/Brazil/MA-IEC-164827/2020|EPI ISL 524788|B.1.1.33|Brazil|2020-04-24	0.0001355226	South America
South America|hCoV-19/Peru/ANC-INS-052/2020|EPI ISL 516686|B.1.1.1|Peru|2020-04-11	South America|hCoV-19/Brazil/MA-IEC-164827/2020|EPI ISL 524788|B.1.1.33|Brazil|2020-04-24	0.0003388856	South America
South America|hCoV-19/Peru/LIM-INS-053/2020|EPI ISL 516721|B.1.1.1|Peru|2020-04-11	South America|hCoV-19/Brazil/MA-IEC-164827/2020|EPI ISL 524788|B.1.1.33|Brazil|2020-04-24	0.0003388856	South America
South America|hCoV-19/Argentina/PAIS-A0021/2020|EPI ISL 430812|B.1.1.1|Argentina|2020-04-11	South America|hCoV-19/Brazil/MA-IEC-164827/2020|EPI ISL 524788|B.1.1.33|Brazil|2020-04-24	0.0003703557	South America
South America|hCoV-19/Argentina/PAIS-A0022/2020|EPI ISL 430813|B.1.1.1|Argentina|2020-04-11	South America|hCoV-19/Brazil/MA-IEC-164827/2020|EPI ISL 524788|B.1.1.33|Brazil|2020-04-24	0.0002712327	South America
South America|hCoV-19/Brazil/RJ-1927/2020|EPI ISL 456093|B.1.1.33|Brazil|2020-04-12	South America|hCoV-19/Brazil/MA-IEC-164827/2020|EPI ISL 524788|B.1.1.33|Brazil|2020-04-24	0.0001346713	South America
South America|hCoV-19/Peru/ANC-INS-051/2020|EPI ISL 516685|B.1.1.1|Peru|2020-04-12	South America|hCoV-19/Brazil/MA-IEC-164827/2020|EPI ISL 524788|B.1.1.33|Brazil|2020-04-24	0.0003388856	South America
South America|hCoV-19/Peru/LAL-INS-056/2020|EPI ISL 517686|C.14|Peru|2020-04-12	South America|hCoV-19/Brazil/MA-IEC-164827/2020|EPI ISL 524788|B.1.1.33|Brazil|2020-04-24	0.0003727902	South America
South America|hCoV-19/Peru/LIM-INS-042/2020|EPI ISL 514227|B.1|Peru|2020-04-12	South America|hCoV-19/Brazil/MA-IEC-164827/2020|EPI ISL 524788|B.1.1.33|Brazil|2020-04-24	0.0003049982	South America
South America|hCoV-19/Colombia/I30/2020|EPI ISL 526959|B.1|Colombia|2020-04-12	South America|hCoV-19/Brazil/MA-IEC-164827/2020|EPI ISL 524788|B.1.1.33|Brazil|2020-04-24	0.0004411328	South America
South America|hCoV-19/Brazil/RJ-1953/2020|EPI ISL 541352|B.1.1.33|Brazil|2020-04-13	South America|hCoV-19/Brazil/MA-IEC-164827/2020|EPI ISL 524788|B.1.1.33|Brazil|2020-04-24	0.0000673046	South America
South America|hCoV-19/Brazil/RJ-1948/2020|EPI ISL 456095|B.1.1.33|Brazil|2020-04-13	South America|hCoV-19/Brazil/MA-IEC-164827/2020|EPI ISL 524788|B.1.1.33|Brazil|2020-04-24	0.0000673295	South America
South America|hCoV-19/Brazil/RJ-1952/2020|EPI ISL 456096|B.1.1.33|Brazil|2020-04-13	South America|hCoV-19/Brazil/MA-IEC-164827/2020|EPI ISL 524788|B.1.1.33|Brazil|2020-04-24	0.0001009991	South America
South America|hCoV-19/Brazil/RJ-1943/2020|EPI ISL 456094|B.1.1.33|Brazil|2020-04-13	South America|hCoV-19/Brazil/MA-IEC-164827/2020|EPI ISL 524788|B.1.1.33|Brazil|2020-04-24	0.0001009965	South America
South America|hCoV-19/Brazil/RJ-2000/2020|EPI ISL 456098|B.1.1.33|Brazil|2020-04-13	South America|hCoV-19/Brazil/MA-IEC-164827/2020|EPI ISL 524788|B.1.1.33|Brazil|2020-04-24	0.0001683472	South America
South America|hCoV-19/Ecuador/USFQ-131/2020|EPI ISL 491935|B.1.1.1|Ecuador|2020-04-13	South America|hCoV-19/Brazil/MA-IEC-164827/2020|EPI ISL 524788|B.1.1.33|Brazil|2020-04-24	0.0002695333	South America
South America|hCoV-19/Peru/ARE-INS-076/2020|EPI ISL 527789|B.1.1|Peru|2020-04-13	South America|hCoV-19/Brazil/MA-IEC-164827/2020|EPI ISL 524788|B.1.1.33|Brazil|2020-04-24	0.0001694115	South America
South America|hCoV-19/Peru/LIM-INS-033/2020|EPI ISL 491458|B.1.1.1|Peru|2020-04-13	South America|hCoV-19/Brazil/MA-IEC-164827/2020|EPI ISL 524788|B.1.1.33|Brazil|2020-04-24	0.0003049679	South America
South America|hCoV-19/Brazil/RJ-1966/2020|EPI ISL 456097|B.1.1.33|Brazil|2020-04-13	South America|hCoV-19/Brazil/MA-IEC-164827/2020|EPI ISL 524788|B.1.1.33|Brazil|2020-04-24	0.0001009999	South America
South America|hCoV-19/Brazil/PE-IAM311/2020|EPI ISL 500480|B.1.1|Brazil|2020-04-13	South America|hCoV-19/Brazil/MA-IEC-164827/2020|EPI ISL 524788|B.1.1.33|Brazil|2020-04-24	0.0002034927	South America
South America|hCoV-19/Brazil/PE-IAM355/2020|EPI ISL 500874|B.1.1|Brazil|2020-04-13	South America|hCoV-19/Brazil/MA-IEC-164827/2020|EPI ISL 524788|B.1.1.33|Brazil|2020-04-24	0.0001361265	South America
South America|hCoV-19/Brazil/RJ-0263/2020|EPI ISL 470630|B.1.1.33|Brazil|2020-04-13	South America|hCoV-19/Brazil/MA-IEC-164827/2020|EPI ISL 524788|B.1.1.33|Brazil|2020-04-24	0.0001369005	South America
South America|hCoV-19/Brazil/PE-IAM305/2020|EPI ISL 500478|B.1.1|Brazil|2020-04-13	South America|hCoV-19/Brazil/MA-IEC-164827/2020|EPI ISL 524788|B.1.1.33|Brazil|2020-04-24	0.0002419087	South America
South America|hCoV-19/Brazil/MG-0258/2020|EPI ISL 470589|B.1.1.33|Brazil|2020-04-13	South America|hCoV-19/Brazil/MA-IEC-164827/2020|EPI ISL 524788|B.1.1.33|Brazil|2020-04-24	0.0001037014	South America
South America|hCoV-19/Brazil/RJ-INCA-C15/2020|EPI ISL 513518|B.1.1.33|Brazil|2020-04-14	South America|hCoV-19/Brazil/MA-IEC-164827/2020|EPI ISL 524788|B.1.1.33|Brazil|2020-04-24	0.0001346277	South America
South America|hCoV-19/Brazil/RJ-INCA-C13/2020|EPI ISL 513516|B.1.1.33|Brazil|2020-04-14	South America|hCoV-19/Brazil/MA-IEC-164827/2020|EPI ISL 524788|B.1.1.33|Brazil|2020-04-24	0.0001346758	South America
South America|hCoV-19/Brazil/RJ-INCA-C12/2020|EPI ISL 513515|B.1.1.33|Brazil|2020-04-14	South America|hCoV-19/Brazil/MA-IEC-164827/2020|EPI ISL 524788|B.1.1.33|Brazil|2020-04-24	0.0001682805	South America
South America|hCoV-19/Colombia/TOL-INS-0341-T15/2020|EPI ISL 526964|B.1|Colombia|2020-04-14	South America|hCoV-19/Brazil/MA-IEC-164827/2020|EPI ISL 524788|B.1.1.33|Brazil|2020-04-24	0.0004046076	South America
South America|hCoV-19/Colombia/TOL-INS-0345-T20/2020|EPI ISL 526963|B.1|Colombia|2020-04-14	South America|hCoV-19/Brazil/MA-IEC-164827/2020|EPI ISL 524788|B.1.1.33|Brazil|2020-04-24	0.0004046181	South America
South America|hCoV-19/Colombia/TOL-INS-0330-T5/2020|EPI ISL 526965|B.1|Colombia|2020-04-14	South America|hCoV-19/Brazil/MA-IEC-164827/2020|EPI ISL 524788|B.1.1.33|Brazil|2020-04-24	0.0003376019	South America
South America|hCoV-19/Brazil/RJ-0266/2020|EPI ISL 470632|B.1.1.33|Brazil|2020-04-14	South America|hCoV-19/Brazil/MA-IEC-164827/2020|EPI ISL 524788|B.1.1.33|Brazil|2020-04-24	0.0001018952	South America
South America|hCoV-19/Brazil/RJ-0265/2020|EPI ISL 470631|B.1.1.33|Brazil|2020-04-14	South America|hCoV-19/Brazil/MA-IEC-164827/2020|EPI ISL 524788|B.1.1.33|Brazil|2020-04-24	0.0001358760	South America
South America|hCoV-19/Uruguay/UY-NYUMC873/2020|EPI ISL 457969|B.1.1|Uruguay|2020-04-14	South America|hCoV-19/Brazil/MA-IEC-164827/2020|EPI ISL 524788|B.1.1.33|Brazil|2020-04-24	0.0001710761	South America
South America|hCoV-19/Brazil/RJ-INCA-C14/2020|EPI ISL 513517|B.1.1.33|Brazil|2020-04-14	South America|hCoV-19/Brazil/MA-IEC-164827/2020|EPI ISL 524788|B.1.1.33|Brazil|2020-04-24	0.0001391045	South America
South America|hCoV-19/Brazil/RJ-UFRJ-1019/2020|EPI ISL 492032|B.1.1.33|Brazil|2020-04-15	South America|hCoV-19/Brazil/MA-IEC-164827/2020|EPI ISL 524788|B.1.1.33|Brazil|2020-04-24	0.0001346151	South America
South America|hCoV-19/Brazil/AP-IEC-164082/2020|EPI ISL 458143|B.1.1.33|Brazil|2020-04-15	South America|hCoV-19/Brazil/MA-IEC-164827/2020|EPI ISL 524788|B.1.1.33|Brazil|2020-04-24	0.0000673046	South America
South America|hCoV-19/Argentina/PAIS-G0001/2020|EPI ISL 499083|B.1.5|Argentina|2020-04-15	South America|hCoV-19/Brazil/MA-IEC-164827/2020|EPI ISL 524788|B.1.1.33|Brazil|2020-04-24	0.0005387605	South America
South America|hCoV-19/Brazil/RJ-2044/2020|EPI ISL 456101|B.1.1.33|Brazil|2020-04-15	South America|hCoV-19/Brazil/MA-IEC-164827/2020|EPI ISL 524788|B.1.1.33|Brazil|2020-04-24	0.0001009965	South America
South America|hCoV-19/Brazil/RJ-2033/2020|EPI ISL 456100|B.1.1.33|Brazil|2020-04-15	South America|hCoV-19/Brazil/MA-IEC-164827/2020|EPI ISL 524788|B.1.1.33|Brazil|2020-04-24	0.0000673318	South America
South America|hCoV-19/Brazil/RJ-0267/2020|EPI ISL 470633|B.1.1.33|Brazil|2020-04-15	South America|hCoV-19/Brazil/MA-IEC-164827/2020|EPI ISL 524788|B.1.1.33|Brazil|2020-04-24	0.0001018999	South America
South America|hCoV-19/Brazil/RJ-0268/2020|EPI ISL 470634|B.1.1.33|Brazil|2020-04-15	South America|hCoV-19/Brazil/MA-IEC-164827/2020|EPI ISL 524788|B.1.1.33|Brazil|2020-04-24	0.0000679378	South America
South America|hCoV-19/Brazil/RJ-INCA-C34/2020|EPI ISL 513542|B.1.1.33|Brazil|2020-04-16	South America|hCoV-19/Brazil/MA-IEC-164827/2020|EPI ISL 524788|B.1.1.33|Brazil|2020-04-24	0.0001009591	South America
South America|hCoV-19/Brazil/RJ-INCA-C28/2020|EPI ISL 513536|B.1.1.33|Brazil|2020-04-16	South America|hCoV-19/Brazil/MA-IEC-164827/2020|EPI ISL 524788|B.1.1.33|Brazil|2020-04-24	0.0001346186	South America
South America|hCoV-19/Brazil/RJ-INCA-C23/2020|EPI ISL 513531|B.1.1.33|Brazil|2020-04-16	South America|hCoV-19/Brazil/MA-IEC-164827/2020|EPI ISL 524788|B.1.1.33|Brazil|2020-04-24	0.0001009638	South America
South America|hCoV-19/Brazil/RJ-INCA-C26/2020|EPI ISL 513534|B.1.1.33|Brazil|2020-04-16	South America|hCoV-19/Brazil/MA-IEC-164827/2020|EPI ISL 524788|B.1.1.33|Brazil|2020-04-24	0.0001682805	South America
South America|hCoV-19/Brazil/RJ-INCA-C25/2020|EPI ISL 513533|B.1.1.33|Brazil|2020-04-16	South America|hCoV-19/Brazil/MA-IEC-164827/2020|EPI ISL 524788|B.1.1.33|Brazil|2020-04-24	0.0001009591	South America
South America|hCoV-19/Brazil/RJ-INCA-C22/2020|EPI ISL 513530|B.1.1.33|Brazil|2020-04-16	South America|hCoV-19/Brazil/MA-IEC-164827/2020|EPI ISL 524788|B.1.1.33|Brazil|2020-04-24	0.0000673046	South America
South America|hCoV-19/Brazil/RJ-INCA-C32/2020|EPI ISL 513540|B.1.1.33|Brazil|2020-04-16	South America|hCoV-19/Brazil/MA-IEC-164827/2020|EPI ISL 524788|B.1.1.33|Brazil|2020-04-24	0.0001346152	South America
South America|hCoV-19/Brazil/RJ-INCA-C35/2020|EPI ISL 513543|B.1.1.33|Brazil|2020-04-16	South America|hCoV-19/Brazil/MA-IEC-164827/2020|EPI ISL 524788|B.1.1.33|Brazil|2020-04-24	0.0001009638	South America
South America|hCoV-19/Brazil/RJ-2091/2020|EPI ISL 467347|B.1.1.33|Brazil|2020-04-16	South America|hCoV-19/Brazil/MA-IEC-164827/2020|EPI ISL 524788|B.1.1.33|Brazil|2020-04-24	0.0001682849	South America
South America|hCoV-19/Brazil/RJ-2100/2020|EPI ISL 541353|B.1.1.33|Brazil|2020-04-16	South America|hCoV-19/Brazil/MA-IEC-164827/2020|EPI ISL 524788|B.1.1.33|Brazil|2020-04-24	0.0001009651	South America
South America|hCoV-19/Brazil/RJ-2078/2020|EPI ISL 456106|B.1.1.33|Brazil|2020-04-16	South America|hCoV-19/Brazil/MA-IEC-164827/2020|EPI ISL 524788|B.1.1.33|Brazil|2020-04-24	0.0001010012	South America
South America|hCoV-19/Brazil/RJ-2057/2020|EPI ISL 456102|B.1.1.33|Brazil|2020-04-16	South America|hCoV-19/Brazil/MA-IEC-164827/2020|EPI ISL 524788|B.1.1.33|Brazil|2020-04-24	0.0001009991	South America
South America|hCoV-19/Brazil/RJ-2062/2020|EPI ISL 456103|B.1.1.33|Brazil|2020-04-16	South America|hCoV-19/Brazil/MA-IEC-164827/2020|EPI ISL 524788|B.1.1.33|Brazil|2020-04-24	0.0001683429	South America
South America|hCoV-19/Brazil/RJ-2072/2020|EPI ISL 456104|B.1.1.33|Brazil|2020-04-16	South America|hCoV-19/Brazil/MA-IEC-164827/2020|EPI ISL 524788|B.1.1.33|Brazil|2020-04-24	0.0000673295	South America
South America|hCoV-19/Brazil/RJ-2077/2020|EPI ISL 456105|B.1.1.33|Brazil|2020-04-16	South America|hCoV-19/Brazil/MA-IEC-164827/2020|EPI ISL 524788|B.1.1.33|Brazil|2020-04-24	0.0001346776	South America
South America|hCoV-19/Peru/ARE-INS-075/2020|EPI ISL 527787|B.1.1|Peru|2020-04-16	South America|hCoV-19/Brazil/MA-IEC-164827/2020|EPI ISL 524788|B.1.1.33|Brazil|2020-04-24	0.0002032930	South America
South America|hCoV-19/Brazil/RJ-INCA-C30/2020|EPI ISL 513538|B.1.1.33|Brazil|2020-04-16	South America|hCoV-19/Brazil/MA-IEC-164827/2020|EPI ISL 524788|B.1.1.33|Brazil|2020-04-24	0.0001009673	South America
South America|hCoV-19/Brazil/RJ-0269/2020|EPI ISL 470635|B.1.1.33|Brazil|2020-04-16	South America|hCoV-19/Brazil/MA-IEC-164827/2020|EPI ISL 524788|B.1.1.33|Brazil|2020-04-24	0.0001018882	South America
South America|hCoV-19/Brazil/RJ-0270/2020|EPI ISL 470636|B.1.1.33|Brazil|2020-04-16	South America|hCoV-19/Brazil/MA-IEC-164827/2020|EPI ISL 524788|B.1.1.33|Brazil|2020-04-24	0.0001026621	South America
South America|hCoV-19/Brazil/MG-0291/2020|EPI ISL 470596|B.1.1.33|Brazil|2020-04-16	South America|hCoV-19/Brazil/MA-IEC-164827/2020|EPI ISL 524788|B.1.1.33|Brazil|2020-04-24	0.0001037088	South America
South America|hCoV-19/Brazil/RJ-UFRJ-54093/2020|EPI ISL 492042|B.1.1.33|Brazil|2020-04-16	South America|hCoV-19/Brazil/MA-IEC-164827/2020|EPI ISL 524788|B.1.1.33|Brazil|2020-04-24	0.0002019505	South America
South America|hCoV-19/Brazil/RJ-UFRJ-2215/2020|EPI ISL 492034|B.1.1.33|Brazil|2020-04-17	South America|hCoV-19/Brazil/MA-IEC-164827/2020|EPI ISL 524788|B.1.1.33|Brazil|2020-04-24	0.0000673046	South America
South America|hCoV-19/Brazil/RJ-2231/2020|EPI ISL 541356|B.1.1.33|Brazil|2020-04-17	South America|hCoV-19/Brazil/MA-IEC-164827/2020|EPI ISL 524788|B.1.1.33|Brazil|2020-04-24	0.0001682884	South America
South America|hCoV-19/Brazil/RJ-INCA-C39/2020|EPI ISL 513547|B.1.1.33|Brazil|2020-04-17	South America|hCoV-19/Brazil/MA-IEC-164827/2020|EPI ISL 524788|B.1.1.33|Brazil|2020-04-24	0.0001009591	South America
South America|hCoV-19/Brazil/RJ-INCA-C40/2020|EPI ISL 513548|B.1.1.33|Brazil|2020-04-17	South America|hCoV-19/Brazil/MA-IEC-164827/2020|EPI ISL 524788|B.1.1.33|Brazil|2020-04-24	0.0001009591	South America
South America|hCoV-19/Ecuador/USFQ-065/2020|EPI ISL 481247|B.1.1|Ecuador|2020-04-17	South America|hCoV-19/Brazil/MA-IEC-164827/2020|EPI ISL 524788|B.1.1.33|Brazil|2020-04-24	0.0001346152	South America
South America|hCoV-19/Ecuador/USFQ-026/2020|EPI ISL 481244|B.1|Ecuador|2020-04-17	South America|hCoV-19/Brazil/MA-IEC-164827/2020|EPI ISL 524788|B.1.1.33|Brazil|2020-04-24	0.0003366246	South America
South America|hCoV-19/Brazil/SP-164/2020|EPI ISL 523961|B.1.1.33|Brazil|2020-04-17	South America|hCoV-19/Brazil/MA-IEC-164827/2020|EPI ISL 524788|B.1.1.33|Brazil|2020-04-24	0.0001346186	South America
South America|hCoV-19/Brazil/RJ-2208/2020|EPI ISL 467350|B.1.1.33|Brazil|2020-04-17	South America|hCoV-19/Brazil/MA-IEC-164827/2020|EPI ISL 524788|B.1.1.33|Brazil|2020-04-24	0.0001009591	South America
South America|hCoV-19/Brazil/RJ-2197/2020|EPI ISL 467349|B.1.1.33|Brazil|2020-04-17	South America|hCoV-19/Brazil/MA-IEC-164827/2020|EPI ISL 524788|B.1.1.33|Brazil|2020-04-24	0.0003029177	South America
South America|hCoV-19/Brazil/RJ-2233/2020|EPI ISL 467351|B.1.1.33|Brazil|2020-04-17	South America|hCoV-19/Brazil/MA-IEC-164827/2020|EPI ISL 524788|B.1.1.33|Brazil|2020-04-24	0.0000673046	South America
South America|hCoV-19/Brazil/RJ-2195/2020|EPI ISL 467348|B.1.1.33|Brazil|2020-04-17	South America|hCoV-19/Brazil/MA-IEC-164827/2020|EPI ISL 524788|B.1.1.33|Brazil|2020-04-24	0.0000673069	South America
South America|hCoV-19/Brazil/RJ-INCA-C41/2020|EPI ISL 513549|B.1.1.33|Brazil|2020-04-17	South America|hCoV-19/Brazil/MA-IEC-164827/2020|EPI ISL 524788|B.1.1.33|Brazil|2020-04-24	0.0000673069	South America
South America|hCoV-19/Ecuador/USFQ-054/2020|EPI ISL 481246|B.1.1|Ecuador|2020-04-17	South America|hCoV-19/Brazil/MA-IEC-164827/2020|EPI ISL 524788|B.1.1.33|Brazil|2020-04-24	0.0002019437	South America
South America|hCoV-19/Brazil/RJ-INCA-C42/2020|EPI ISL 513550|B.1.1.33|Brazil|2020-04-17	South America|hCoV-19/Brazil/MA-IEC-164827/2020|EPI ISL 524788|B.1.1.33|Brazil|2020-04-24	0.0001346197	South America
South America|hCoV-19/Ecuador/USFQ-045/2020|EPI ISL 471268|B.1.1|Ecuador|2020-04-17	South America|hCoV-19/Brazil/MA-IEC-164827/2020|EPI ISL 524788|B.1.1.33|Brazil|2020-04-24	0.0002356648	South America
South America|hCoV-19/Brazil/RJ-INCA-C44/2020|EPI ISL 513551|B.1.1.33|Brazil|2020-04-17	South America|hCoV-19/Brazil/MA-IEC-164827/2020|EPI ISL 524788|B.1.1.33|Brazil|2020-04-24	0.0001013650	South America
South America|hCoV-19/Brazil/MG-0286/2020|EPI ISL 470591|B.1.1.33|Brazil|2020-04-17	South America|hCoV-19/Brazil/MA-IEC-164827/2020|EPI ISL 524788|B.1.1.33|Brazil|2020-04-24	0.0001711288	South America
South America|hCoV-19/Brazil/RJ-0271/2020|EPI ISL 470637|B.1.1.33|Brazil|2020-04-17	South America|hCoV-19/Brazil/MA-IEC-164827/2020|EPI ISL 524788|B.1.1.33|Brazil|2020-04-24	0.0001026621	South America
South America|hCoV-19/Brazil/SP-512/2020|EPI ISL 471556|B.1.1|Brazil|2020-04-18	South America|hCoV-19/Brazil/MA-IEC-164827/2020|EPI ISL 524788|B.1.1.33|Brazil|2020-04-24	0.0002692920	South America
South America|hCoV-19/Argentina/PAIS-A0025/2020|EPI ISL 430816|B.1.1|Argentina|2020-04-18	South America|hCoV-19/Brazil/MA-IEC-164827/2020|EPI ISL 524788|B.1.1.33|Brazil|2020-04-24	0.0003393154	South America
South America|hCoV-19/Argentina/PAIS-A0027/2020|EPI ISL 430818|B.1.1|Argentina|2020-04-19	South America|hCoV-19/Brazil/MA-IEC-164827/2020|EPI ISL 524788|B.1.1.33|Brazil|2020-04-24	0.0003393039	South America
South America|hCoV-19/Brazil/RJ-INCA-C47/2020|EPI ISL 513553|B.1.1.33|Brazil|2020-04-20	South America|hCoV-19/Brazil/MA-IEC-164827/2020|EPI ISL 524788|B.1.1.33|Brazil|2020-04-24	0.0001009638	South America
South America|hCoV-19/Brazil/AP-IEC-164346/2020|EPI ISL 458145|B.1.1.33|Brazil|2020-04-20	South America|hCoV-19/Brazil/MA-IEC-164827/2020|EPI ISL 524788|B.1.1.33|Brazil|2020-04-24	0.0001346214	South America
South America|hCoV-19/Brazil/RJ-2376/2020|EPI ISL 541360|B.1.1.33|Brazil|2020-04-20	South America|hCoV-19/Brazil/MA-IEC-164827/2020|EPI ISL 524788|B.1.1.33|Brazil|2020-04-24	0.0001009617	South America
South America|hCoV-19/Brazil/RJ-2377/2020|EPI ISL 541361|B.1.1.33|Brazil|2020-04-20	South America|hCoV-19/Brazil/MA-IEC-164827/2020|EPI ISL 524788|B.1.1.33|Brazil|2020-04-24	0.0001682805	South America
South America|hCoV-19/Brazil/SE-6579/2020|EPI ISL 541388|B.1.1.33|Brazil|2020-04-20	South America|hCoV-19/Brazil/MA-IEC-164827/2020|EPI ISL 524788|B.1.1.33|Brazil|2020-04-24	0.0002019437	South America
South America|hCoV-19/Brazil/SE-6583/2020|EPI ISL 541389|B.1|Brazil|2020-04-20	South America|hCoV-19/Brazil/MA-IEC-164827/2020|EPI ISL 524788|B.1.1.33|Brazil|2020-04-24	0.0003703154	South America
South America|hCoV-19/Brazil/RJ-2422/2020|EPI ISL 467352|B.1.1.33|Brazil|2020-04-20	South America|hCoV-19/Brazil/MA-IEC-164827/2020|EPI ISL 524788|B.1.1.33|Brazil|2020-04-24	0.0001009625	South America
South America|hCoV-19/Brazil/RJ-2343/2020|EPI ISL 541358|B.1.1.33|Brazil|2020-04-20	South America|hCoV-19/Brazil/MA-IEC-164827/2020|EPI ISL 524788|B.1.1.33|Brazil|2020-04-24	0.0000673069	South America
South America|hCoV-19/Brazil/SE-6607/2020|EPI ISL 541395|B.1.5|Brazil|2020-04-20	South America|hCoV-19/Brazil/MA-IEC-164827/2020|EPI ISL 524788|B.1.1.33|Brazil|2020-04-24	0.0003366839	South America
South America|hCoV-19/Brazil/SE-6608/2020|EPI ISL 541396|B.1.5|Brazil|2020-04-20	South America|hCoV-19/Brazil/MA-IEC-164827/2020|EPI ISL 524788|B.1.1.33|Brazil|2020-04-24	0.0003368199	South America
South America|hCoV-19/Brazil/RJ-INCA-C48/2020|EPI ISL 513554|B.1.1.33|Brazil|2020-04-20	South America|hCoV-19/Brazil/MA-IEC-164827/2020|EPI ISL 524788|B.1.1.33|Brazil|2020-04-24	0.0000682344	South America
South America|hCoV-19/Brazil/RJ-INCA-C49/2020|EPI ISL 513555|B.1.1.33|Brazil|2020-04-20	South America|hCoV-19/Brazil/MA-IEC-164827/2020|EPI ISL 524788|B.1.1.33|Brazil|2020-04-24	0.0001364972	South America
South America|hCoV-19/Brazil/RJ-INCA-C46/2020|EPI ISL 513552|B.1.1.33|Brazil|2020-04-20	South America|hCoV-19/Brazil/MA-IEC-164827/2020|EPI ISL 524788|B.1.1.33|Brazil|2020-04-24	0.0001364907	South America
South America|hCoV-19/Brazil/RJ-2342/2020|EPI ISL 541357|B.1.1.33|Brazil|2020-04-20	South America|hCoV-19/Brazil/MA-IEC-164827/2020|EPI ISL 524788|B.1.1.33|Brazil|2020-04-24	0.0002356312	South America
South America|hCoV-19/Brazil/SE-6606/2020|EPI ISL 541394|B.1.212|Brazil|2020-04-20	South America|hCoV-19/Brazil/MA-IEC-164827/2020|EPI ISL 524788|B.1.1.33|Brazil|2020-04-24	0.0003712026	South America
South America|hCoV-19/Brazil/RJ-0273/2020|EPI ISL 470639|B.1.1.33|Brazil|2020-04-20	South America|hCoV-19/Brazil/MA-IEC-164827/2020|EPI ISL 524788|B.1.1.33|Brazil|2020-04-24	0.0002038232	South America
South America|hCoV-19/Brazil/RJ-0275/2020|EPI ISL 470641|B.1.1.33|Brazil|2020-04-20	South America|hCoV-19/Brazil/MA-IEC-164827/2020|EPI ISL 524788|B.1.1.33|Brazil|2020-04-24	0.0000679332	South America
South America|hCoV-19/Brazil/SE-6601/2020|EPI ISL 541392|B.1.1.33|Brazil|2020-04-20	South America|hCoV-19/Brazil/MA-IEC-164827/2020|EPI ISL 524788|B.1.1.33|Brazil|2020-04-24	0.0001701100	South America
South America|hCoV-19/Brazil/RJ-0274/2020|EPI ISL 470640|B.1.1.33|Brazil|2020-04-20	South America|hCoV-19/Brazil/MA-IEC-164827/2020|EPI ISL 524788|B.1.1.33|Brazil|2020-04-24	0.0001026705	South America
South America|hCoV-19/Brazil/SE-6603/2020|EPI ISL 541393|B.1.1|Brazil|2020-04-21	South America|hCoV-19/Brazil/MA-IEC-164827/2020|EPI ISL 524788|B.1.1.33|Brazil|2020-04-24	0.0002019385	South America
South America|hCoV-19/Colombia/MAG-INS-101935/2020|EPI ISL 456153|B.1.255|Colombia|2020-04-22	South America|hCoV-19/Brazil/MA-IEC-164827/2020|EPI ISL 524788|B.1.1.33|Brazil|2020-04-24	0.0003366473	South America
South America|hCoV-19/Brazil/RJ-INCA-C67/2020|EPI ISL 513559|B.1.1.33|Brazil|2020-04-22	South America|hCoV-19/Brazil/MA-IEC-164827/2020|EPI ISL 524788|B.1.1.33|Brazil|2020-04-24	0.0001682770	South America
South America|hCoV-19/Brazil/RJ-INCA-C63/2020|EPI ISL 513556|B.1.1.33|Brazil|2020-04-22	South America|hCoV-19/Brazil/MA-IEC-164827/2020|EPI ISL 524788|B.1.1.33|Brazil|2020-04-24	0.0000673046	South America
South America|hCoV-19/Brazil/SP-211/2020|EPI ISL 523991|B.1.1.33|Brazil|2020-04-22	South America|hCoV-19/Brazil/MA-IEC-164827/2020|EPI ISL 524788|B.1.1.33|Brazil|2020-04-24	0.0001346214	South America
South America|hCoV-19/Brazil/RJ-INCA-C65/2020|EPI ISL 513558|B.1.1.33|Brazil|2020-04-22	South America|hCoV-19/Brazil/MA-IEC-164827/2020|EPI ISL 524788|B.1.1.33|Brazil|2020-04-24	0.0001009638	South America
South America|hCoV-19/Peru/LOR-INS-082/2020|EPI ISL 514342|B.1.1|Peru|2020-04-22	South America|hCoV-19/Brazil/MA-IEC-164827/2020|EPI ISL 524788|B.1.1.33|Brazil|2020-04-24	0.0003385803	South America
South America|hCoV-19/Peru/LOR-INS-080/2020|EPI ISL 514340|B.1.1|Peru|2020-04-22	South America|hCoV-19/Brazil/MA-IEC-164827/2020|EPI ISL 524788|B.1.1.33|Brazil|2020-04-24	0.0002370853	South America
South America|hCoV-19/Peru/LOR-INS-079/2020|EPI ISL 514339|B.1.1|Peru|2020-04-22	South America|hCoV-19/Brazil/MA-IEC-164827/2020|EPI ISL 524788|B.1.1.33|Brazil|2020-04-24	0.0002033079	South America
South America|hCoV-19/Ecuador/23055/2020|EPI ISL 491945|B.1.1|Ecuador|2020-04-22	South America|hCoV-19/Brazil/MA-IEC-164827/2020|EPI ISL 524788|B.1.1.33|Brazil|2020-04-24	0.0001360618	South America
South America|hCoV-19/Peru/LOR-INS-081/2020|EPI ISL 514341|B.1.1|Peru|2020-04-22	South America|hCoV-19/Brazil/MA-IEC-164827/2020|EPI ISL 524788|B.1.1.33|Brazil|2020-04-24	0.0002710855	South America
South America|hCoV-19/Brazil/SP-263/2020|EPI ISL 524467|B.1.1.33|Brazil|2020-04-22	South America|hCoV-19/Brazil/MA-IEC-164827/2020|EPI ISL 524788|B.1.1.33|Brazil|2020-04-24	0.0002020076	South America
South America|hCoV-19/Uruguay/UY-NYUMC877/2020|EPI ISL 457973|B.1.1|Uruguay|2020-04-22	South America|hCoV-19/Brazil/MA-IEC-164827/2020|EPI ISL 524788|B.1.1.33|Brazil|2020-04-24	0.0003085510	South America
South America|hCoV-19/Brazil/RJ-0276/2020|EPI ISL 470642|B.1.1.33|Brazil|2020-04-22	South America|hCoV-19/Brazil/MA-IEC-164827/2020|EPI ISL 524788|B.1.1.33|Brazil|2020-04-24	0.0001026578	South America
South America|hCoV-19/Brazil/RJ-0277/2020|EPI ISL 470643|B.1.1.33|Brazil|2020-04-22	South America|hCoV-19/Brazil/MA-IEC-164827/2020|EPI ISL 524788|B.1.1.33|Brazil|2020-04-24	0.0001711158	South America
South America|hCoV-19/Brazil/RJ-0278/2020|EPI ISL 470644|B.1.1.33|Brazil|2020-04-22	South America|hCoV-19/Brazil/MA-IEC-164827/2020|EPI ISL 524788|B.1.1.33|Brazil|2020-04-24	0.0002395779	South America
South America|hCoV-19/Brazil/RJ-0279/2020|EPI ISL 470645|B.1.1.33|Brazil|2020-04-22	South America|hCoV-19/Brazil/MA-IEC-164827/2020|EPI ISL 524788|B.1.1.33|Brazil|2020-04-24	0.0001027324	South America
South America|hCoV-19/Brazil/AP-IEC-164920/2020|EPI ISL 524796|B.1.1.33|Brazil|2020-04-23	South America|hCoV-19/Brazil/MA-IEC-164827/2020|EPI ISL 524788|B.1.1.33|Brazil|2020-04-24	0.0000673046	South America
South America|hCoV-19/Brazil/SP-213/2020|EPI ISL 523992|B.1.1.33|Brazil|2020-04-23	South America|hCoV-19/Brazil/MA-IEC-164827/2020|EPI ISL 524788|B.1.1.33|Brazil|2020-04-24	0.0001346152	South America
South America|hCoV-19/Peru/LIM-INS-029/2020|EPI ISL 491433|C.14|Peru|2020-04-23	South America|hCoV-19/Brazil/MA-IEC-164827/2020|EPI ISL 524788|B.1.1.33|Brazil|2020-04-24	0.0003388352	South America
South America|hCoV-19/Peru/LIM-INS-031/2020|EPI ISL 491435|B.1|Peru|2020-04-23	South America|hCoV-19/Brazil/MA-IEC-164827/2020|EPI ISL 524788|B.1.1.33|Brazil|2020-04-24	0.0003049465	South America
South America|hCoV-19/Peru/LIM-INS-030/2020|EPI ISL 491434|B.1.255|Peru|2020-04-23	South America|hCoV-19/Brazil/MA-IEC-164827/2020|EPI ISL 524788|B.1.1.33|Brazil|2020-04-24	0.0003050045	South America
South America|hCoV-19/Brazil/RJ-0280/2020|EPI ISL 470646|B.1.1.33|Brazil|2020-04-23	South America|hCoV-19/Brazil/MA-IEC-164827/2020|EPI ISL 524788|B.1.1.33|Brazil|2020-04-24	0.0001368895	South America
South America|hCoV-19/Brazil/RJ-INCA-C72/2020|EPI ISL 513563|B.1.1.33|Brazil|2020-04-24	South America|hCoV-19/Brazil/MA-IEC-164827/2020|EPI ISL 524788|B.1.1.33|Brazil|2020-04-24	0.0001346215	South America
South America|hCoV-19/Brazil/RJ-INCA-C78/2020|EPI ISL 513568|B.1.1.33|Brazil|2020-04-24	South America|hCoV-19/Brazil/MA-IEC-164827/2020|EPI ISL 524788|B.1.1.33|Brazil|2020-04-24	0.0001682805	South America
South America|hCoV-19/Brazil/RJ-INCA-C95/2020|EPI ISL 513572|B.1.1.33|Brazil|2020-04-24	South America|hCoV-19/Brazil/MA-IEC-164827/2020|EPI ISL 524788|B.1.1.33|Brazil|2020-04-24	0.0001009638	South America
South America|hCoV-19/Brazil/RJ-INCA-C77/2020|EPI ISL 513567|B.1.1.33|Brazil|2020-04-24	South America|hCoV-19/Brazil/MA-IEC-164827/2020|EPI ISL 524788|B.1.1.33|Brazil|2020-04-24	0.0000673046	South America
South America|hCoV-19/Brazil/RJ-INCA-C75/2020|EPI ISL 513565|B.1.1.33|Brazil|2020-04-24	South America|hCoV-19/Brazil/MA-IEC-164827/2020|EPI ISL 524788|B.1.1.33|Brazil|2020-04-24	0.0001017996	South America
South America|hCoV-19/Brazil/SP-01/2020|EPI ISL 412964|B.1.5|Brazil|2020-02-25	South America|hCoV-19/Brazil/RJ-2676/2020|EPI ISL 467354|B.1.5|Brazil|2020-04-24	0.0001346159	South America
South America|hCoV-19/Brazil/SP-02/2020|EPI ISL 413016|B|Brazil|2020-02-28	South America|hCoV-19/Brazil/RJ-2676/2020|EPI ISL 467354|B.1.5|Brazil|2020-04-24	0.0004376411	South America
South America|hCoV-19/Brazil/SP-06/2020|EPI ISL 414015|B.1.5|Brazil|2020-02-29	South America|hCoV-19/Brazil/RJ-2676/2020|EPI ISL 467354|B.1.5|Brazil|2020-04-24	0.0001346159	South America
South America|hCoV-19/Brazil/ES-225/2020|EPI ISL 415128|B.40|Brazil|2020-02-29	South America|hCoV-19/Brazil/RJ-2676/2020|EPI ISL 467354|B.1.5|Brazil|2020-04-24	0.0004713602	South America
South America|hCoV-19/Argentina/PAIS-A0001/2020|EPI ISL 430793|B.1.1|Argentina|2020-03-01	South America|hCoV-19/Brazil/RJ-2676/2020|EPI ISL 467354|B.1.5|Brazil|2020-04-24	0.0003087049	South America
South America|hCoV-19/Brazil/SP-03/2020|EPI ISL 414014|B.1.1|Brazil|2020-03-02	South America|hCoV-19/Brazil/RJ-2676/2020|EPI ISL 467354|B.1.5|Brazil|2020-04-24	0.0002692821	South America
South America|hCoV-19/Brazil/SP-11/2020|EPI ISL 416033|B.3|Brazil|2020-03-03	South America|hCoV-19/Brazil/RJ-2676/2020|EPI ISL 467354|B.1.5|Brazil|2020-04-24	0.0003366106	South America
South America|hCoV-19/Brazil/SP-07/2020|EPI ISL 416028|B.1.1|Brazil|2020-03-03	South America|hCoV-19/Brazil/RJ-2676/2020|EPI ISL 467354|B.1.5|Brazil|2020-04-24	0.0002692821	South America
South America|hCoV-19/Chile/RM-ISPCH-1/2020|EPI ISL 414579|A.2|Chile|2020-03-03	South America|hCoV-19/Brazil/RJ-2676/2020|EPI ISL 467354|B.1.5|Brazil|2020-04-24	0.0005050099	South America
South America|hCoV-19/Brazil/SP-09/2020|EPI ISL 416031|B.1.5|Brazil|2020-03-04	South America|hCoV-19/Brazil/RJ-2676/2020|EPI ISL 467354|B.1.5|Brazil|2020-04-24	0.0001346159	South America
South America|hCoV-19/Brazil/SP-08/2020|EPI ISL 416029|B.1.1|Brazil|2020-03-04	South America|hCoV-19/Brazil/RJ-2676/2020|EPI ISL 467354|B.1.5|Brazil|2020-04-24	0.0002692821	South America
South America|hCoV-19/Brazil/SP-10/2020|EPI ISL 416032|B|Brazil|2020-03-04	South America|hCoV-19/Brazil/RJ-2676/2020|EPI ISL 467354|B.1.5|Brazil|2020-04-24	0.0003702780	South America
South America|hCoV-19/Brazil/SP-04/2020|EPI ISL 414017|B.1.1|Brazil|2020-03-04	South America|hCoV-19/Brazil/RJ-2676/2020|EPI ISL 467354|B.1.5|Brazil|2020-04-24	0.0002692821	South America
South America|hCoV-19/Brazil/SP-12/2020|EPI ISL 416034|B.1.1|Brazil|2020-03-04	South America|hCoV-19/Brazil/RJ-2676/2020|EPI ISL 467354|B.1.5|Brazil|2020-04-24	0.0003029711	South America
South America|hCoV-19/Brazil/RJ-314/2020|EPI ISL 414045|B.1.5|Brazil|2020-03-04	South America|hCoV-19/Brazil/RJ-2676/2020|EPI ISL 467354|B.1.5|Brazil|2020-04-24	0.0001346204	South America
South America|hCoV-19/Brazil/BA-312/2020|EPI ISL 415105|B.1.1|Brazil|2020-03-04	South America|hCoV-19/Brazil/RJ-2676/2020|EPI ISL 467354|B.1.5|Brazil|2020-04-24	0.0003029939	South America
South America|hCoV-19/Brazil/SP-13/2020|EPI ISL 416035|B.1.1|Brazil|2020-03-05	South America|hCoV-19/Brazil/RJ-2676/2020|EPI ISL 467354|B.1.5|Brazil|2020-04-24	0.0002692821	South America
South America|hCoV-19/Chile/LL-ISPCH-1/2020|EPI ISL 445246|B.1.5|Chile|2020-03-05	South America|hCoV-19/Brazil/RJ-2676/2020|EPI ISL 467354|B.1.5|Brazil|2020-04-24	0.0001346159	South America
South America|hCoV-19/Chile/RM-ISPCH-2/2020|EPI ISL 414580|B.1.1|Chile|2020-03-05	South America|hCoV-19/Brazil/RJ-2676/2020|EPI ISL 467354|B.1.5|Brazil|2020-04-24	0.0002692821	South America
South America|hCoV-19/Brazil/RJ-352/2020|EPI ISL 427299|A.2|Brazil|2020-03-05	South America|hCoV-19/Brazil/RJ-2676/2020|EPI ISL 467354|B.1.5|Brazil|2020-04-24	0.0005387032	South America
South America|hCoV-19/Brazil/BA-510/2020|EPI ISL 427293|B.1.1|Brazil|2020-03-06	South America|hCoV-19/Brazil/RJ-2676/2020|EPI ISL 467354|B.1.5|Brazil|2020-04-24	0.0003029633	South America
South America|hCoV-19/Chile/RM-MSHS-op2d1/2020|EPI ISL 415658|A.2|Chile|2020-03-06	South America|hCoV-19/Brazil/RJ-2676/2020|EPI ISL 467354|B.1.5|Brazil|2020-04-24	0.0005050100	South America
South America|hCoV-19/Peru/ARE-INS-026/2020|EPI ISL 491431|B.1|Peru|2020-03-06	South America|hCoV-19/Brazil/RJ-2676/2020|EPI ISL 467354|B.1.5|Brazil|2020-04-24	0.0002033036	South America
South America|hCoV-19/Chile/RM-ISPCH-3/2020|EPI ISL 445245|A.2|Chile|2020-03-06	South America|hCoV-19/Brazil/RJ-2676/2020|EPI ISL 467354|B.1.5|Brazil|2020-04-24	0.0005050100	South America
South America|hCoV-19/Colombia/DC-INS-78390/2020|EPI ISL 418262|B.1.1|Colombia|2020-03-06	South America|hCoV-19/Brazil/RJ-2676/2020|EPI ISL 467354|B.1.5|Brazil|2020-04-24	0.0002772889	South America
South America|hCoV-19/Argentina/C121/2020|EPI ISL 420600|B.1.1|Argentina|2020-03-07	South America|hCoV-19/Brazil/RJ-2676/2020|EPI ISL 467354|B.1.5|Brazil|2020-04-24	0.0002356166	South America
South America|hCoV-19/Chile/RM-MSHS-op3d1/2020|EPI ISL 415660|A.2|Chile|2020-03-07	South America|hCoV-19/Brazil/RJ-2676/2020|EPI ISL 467354|B.1.5|Brazil|2020-04-24	0.0005049929	South America
South America|hCoV-19/Peru/ARE-INS-087/2020|EPI ISL 516626|B.1|Peru|2020-03-07	South America|hCoV-19/Brazil/RJ-2676/2020|EPI ISL 467354|B.1.5|Brazil|2020-04-24	0.0002372040	South America
South America|hCoV-19/Chile/RM-MSHS-op4d1/2020|EPI ISL 415661|A.2|Chile|2020-03-08	South America|hCoV-19/Brazil/RJ-2676/2020|EPI ISL 467354|B.1.5|Brazil|2020-04-24	0.0005050100	South America
South America|hCoV-19/Chile/RM-ISPCH-4/2020|EPI ISL 445247|A.2|Chile|2020-03-08	South America|hCoV-19/Brazil/RJ-2676/2020|EPI ISL 467354|B.1.5|Brazil|2020-04-24	0.0005724235	South America
South America|hCoV-19/Brazil/MG-CV4/2020|EPI ISL 429667|B.1.255|Brazil|2020-03-09	South America|hCoV-19/Brazil/RJ-2676/2020|EPI ISL 467354|B.1.5|Brazil|2020-04-24	0.0002356044	South America
South America|hCoV-19/Chile/RM-ISPCH-6/2020|EPI ISL 445249|B|Chile|2020-03-09	South America|hCoV-19/Brazil/RJ-2676/2020|EPI ISL 467354|B.1.5|Brazil|2020-04-24	0.0003366246	South America
South America|hCoV-19/Chile/RM-ISPCH-9/2020|EPI ISL 445252|B.1.5|Chile|2020-03-09	South America|hCoV-19/Brazil/RJ-2676/2020|EPI ISL 467354|B.1.5|Brazil|2020-04-24	0.0001346186	South America
South America|hCoV-19/Chile/RM-ISPCH-7/2020|EPI ISL 445250|B.1.5|Chile|2020-03-09	South America|hCoV-19/Brazil/RJ-2676/2020|EPI ISL 467354|B.1.5|Brazil|2020-04-24	0.0001009570	South America
South America|hCoV-19/Peru/HUC-INS-008/2020|EPI ISL 489839|B.1.5|Peru|2020-03-09	South America|hCoV-19/Brazil/RJ-2676/2020|EPI ISL 467354|B.1.5|Brazil|2020-04-24	0.0001016376	South America
South America|hCoV-19/Peru/ICA-INS-012/2020|EPI ISL 489989|B.1.5|Peru|2020-03-09	South America|hCoV-19/Brazil/RJ-2676/2020|EPI ISL 467354|B.1.5|Brazil|2020-04-24	0.0001355233	South America
South America|hCoV-19/Chile/RM-ISPCH-5/2020|EPI ISL 445248|B.1.5|Chile|2020-03-09	South America|hCoV-19/Brazil/RJ-2676/2020|EPI ISL 467354|B.1.5|Brazil|2020-04-24	0.0001009604	South America
South America|hCoV-19/Brazil/SP-L12-CD28/2020|EPI ISL 476221|B.1.1.33|Brazil|2020-03-09	South America|hCoV-19/Brazil/RJ-2676/2020|EPI ISL 467354|B.1.5|Brazil|2020-04-24	0.0003059351	South America
South America|hCoV-19/Ecuador/HEE-01/2020|EPI ISL 417482|B|Ecuador|2020-03-09	South America|hCoV-19/Brazil/RJ-2676/2020|EPI ISL 467354|B.1.5|Brazil|2020-04-24	0.0003150412	South America
South America|hCoV-19/Chile/RM-ISPCH-8/2020|EPI ISL 445251|B.1.1|Chile|2020-03-10	South America|hCoV-19/Brazil/RJ-2676/2020|EPI ISL 467354|B.1.5|Brazil|2020-04-24	0.0003366176	South America
South America|hCoV-19/Peru/LIM-010/2020|EPI ISL 415787|B.1.1|Peru|2020-03-10	South America|hCoV-19/Brazil/RJ-2676/2020|EPI ISL 467354|B.1.5|Brazil|2020-04-24	0.0003029570	South America
South America|hCoV-19/Chile/RM-ISPCH-16/2020|EPI ISL 445259|A.2|Chile|2020-03-10	South America|hCoV-19/Brazil/RJ-2676/2020|EPI ISL 467354|B.1.5|Brazil|2020-04-24	0.0005049929	South America
South America|hCoV-19/Chile/RM-ISPCH-10/2020|EPI ISL 445253|B.1.255|Chile|2020-03-10	South America|hCoV-19/Brazil/RJ-2676/2020|EPI ISL 467354|B.1.5|Brazil|2020-04-24	0.0002019422	South America
South America|hCoV-19/Chile/RM-ISPCH-12/2020|EPI ISL 445255|B.1.1.10|Chile|2020-03-10	South America|hCoV-19/Brazil/RJ-2676/2020|EPI ISL 467354|B.1.5|Brazil|2020-04-24	0.0003366263	South America
South America|hCoV-19/Brazil/SC-769/2020|EPI ISL 427306|B.1|Brazil|2020-03-10	South America|hCoV-19/Brazil/RJ-2676/2020|EPI ISL 467354|B.1.5|Brazil|2020-04-24	0.0002019422	South America
South America|hCoV-19/Brazil/SC-766/2020|EPI ISL 427305|B.6|Brazil|2020-03-10	South America|hCoV-19/Brazil/RJ-2676/2020|EPI ISL 467354|B.1.5|Brazil|2020-04-24	0.0004713163	South America
South America|hCoV-19/Peru/LIM-INS-016/2020|EPI ISL 490315|B.1.1|Peru|2020-03-10	South America|hCoV-19/Brazil/RJ-2676/2020|EPI ISL 467354|B.1.5|Brazil|2020-04-24	0.0003050141	South America
South America|hCoV-19/Chile/RM-ISPCH-13/2020|EPI ISL 445256|B.1.1|Chile|2020-03-10	South America|hCoV-19/Brazil/RJ-2676/2020|EPI ISL 467354|B.1.5|Brazil|2020-04-24	0.0003366717	South America
South America|hCoV-19/Chile/RM-ISPCH-18/2020|EPI ISL 445261|B.1.5|Chile|2020-03-11	South America|hCoV-19/Brazil/RJ-2676/2020|EPI ISL 467354|B.1.5|Brazil|2020-04-24	0.0001346186	South America
South America|hCoV-19/Peru/LIM-INS-160/2020|EPI ISL 536553|B.1.5|Peru|2020-03-11	South America|hCoV-19/Brazil/RJ-2676/2020|EPI ISL 467354|B.1.5|Brazil|2020-04-24	0.0003029696	South America
South America|hCoV-19/Chile/BI-ISPCH-3/2020|EPI ISL 445332|B.1.5|Chile|2020-03-11	South America|hCoV-19/Brazil/RJ-2676/2020|EPI ISL 467354|B.1.5|Brazil|2020-04-24	0.0001682770	South America
South America|hCoV-19/Chile/RM-ISPCH-22/2020|EPI ISL 445265|B.1.5|Chile|2020-03-11	South America|hCoV-19/Brazil/RJ-2676/2020|EPI ISL 467354|B.1.5|Brazil|2020-04-24	0.0001009570	South America
South America|hCoV-19/Brazil/RJ-477/2020|EPI ISL 427300|B.1.1|Brazil|2020-03-11	South America|hCoV-19/Brazil/RJ-2676/2020|EPI ISL 467354|B.1.5|Brazil|2020-04-24	0.0002692891	South America
South America|hCoV-19/Chile/RM-ISPCH-19/2020|EPI ISL 445262|B.1.5|Chile|2020-03-11	South America|hCoV-19/Brazil/RJ-2676/2020|EPI ISL 467354|B.1.5|Brazil|2020-04-24	0.0001682814	South America
South America|hCoV-19/Brazil/RJ-477i/2020|EPI ISL 427301|B.1.1|Brazil|2020-03-11	South America|hCoV-19/Brazil/RJ-2676/2020|EPI ISL 467354|B.1.5|Brazil|2020-04-24	0.0002692891	South America
South America|hCoV-19/Peru/LIM-INS-011/2020|EPI ISL 489988|A.2|Peru|2020-03-11	South America|hCoV-19/Brazil/RJ-2676/2020|EPI ISL 467354|B.1.5|Brazil|2020-04-24	0.0005083984	South America
South America|hCoV-19/Peru/LIM-INS-015/2020|EPI ISL 490209|B.1.5|Peru|2020-03-11	South America|hCoV-19/Brazil/RJ-2676/2020|EPI ISL 467354|B.1.5|Brazil|2020-04-24	0.0002711034	South America
South America|hCoV-19/Peru/LIM-INS-006/2020|EPI ISL 489838|B.1.1|Peru|2020-03-11	South America|hCoV-19/Brazil/RJ-2676/2020|EPI ISL 467354|B.1.5|Brazil|2020-04-24	0.0002710977	South America
South America|hCoV-19/Chile/RM-ISPCH-15/2020|EPI ISL 445258|A.2|Chile|2020-03-11	South America|hCoV-19/Brazil/RJ-2676/2020|EPI ISL 467354|B.1.5|Brazil|2020-04-24	0.0005050100	South America
South America|hCoV-19/Chile/RM-ISPCH-17/2020|EPI ISL 445260|A.2|Chile|2020-03-11	South America|hCoV-19/Brazil/RJ-2676/2020|EPI ISL 467354|B.1.5|Brazil|2020-04-24	0.0005723700	South America
South America|hCoV-19/Chile/RM-ISPCH-20/2020|EPI ISL 445263|B.1.5|Chile|2020-03-11	South America|hCoV-19/Brazil/RJ-2676/2020|EPI ISL 467354|B.1.5|Brazil|2020-04-24	0.0001009638	South America
South America|hCoV-19/Brazil/MG-CV12/2020|EPI ISL 429674|B.1|Brazil|2020-03-11	South America|hCoV-19/Brazil/RJ-2676/2020|EPI ISL 467354|B.1.5|Brazil|2020-04-24	0.0003183925	South America
South America|hCoV-19/Chile/BI-ISPCH-2/2020|EPI ISL 445331|B.1.1|Chile|2020-03-12	South America|hCoV-19/Brazil/RJ-2676/2020|EPI ISL 467354|B.1.5|Brazil|2020-04-24	0.0002692889	South America
South America|hCoV-19/Chile/BI-ISPCH-2-2/2020|EPI ISL 445333|B.1.5|Chile|2020-03-12	South America|hCoV-19/Brazil/RJ-2676/2020|EPI ISL 467354|B.1.5|Brazil|2020-04-24	0.0001346124	South America
South America|hCoV-19/Chile/RM-ISPCH-21/2020|EPI ISL 445264|B.1.1.10|Chile|2020-03-12	South America|hCoV-19/Brazil/RJ-2676/2020|EPI ISL 467354|B.1.5|Brazil|2020-04-24	0.0003366263	South America
South America|hCoV-19/Brazil/SE-6535/2020|EPI ISL 541375|B.1.5|Brazil|2020-03-12	South America|hCoV-19/Brazil/RJ-2676/2020|EPI ISL 467354|B.1.5|Brazil|2020-04-24	0.0001346187	South America
South America|hCoV-19/Brazil/SC-770/2020|EPI ISL 541370|B.1.1.33|Brazil|2020-03-12	South America|hCoV-19/Brazil/RJ-2676/2020|EPI ISL 467354|B.1.5|Brazil|2020-04-24	0.0003366376	South America
South America|hCoV-19/Chile/ML-CMM-25343/2020|EPI ISL 459863|A|Chile|2020-03-12	South America|hCoV-19/Brazil/RJ-2676/2020|EPI ISL 467354|B.1.5|Brazil|2020-04-24	0.0003366158	South America
South America|hCoV-19/Colombia/DC-INS-79190/2020|EPI ISL 456120|B.1.5|Colombia|2020-03-12	South America|hCoV-19/Brazil/RJ-2676/2020|EPI ISL 467354|B.1.5|Brazil|2020-04-24	0.0001355473	South America
South America|hCoV-19/Brazil/UN-HIAE-SP03/2020|EPI ISL 486427|B.1.1.33|Brazil|2020-03-13	South America|hCoV-19/Brazil/RJ-2676/2020|EPI ISL 467354|B.1.5|Brazil|2020-04-24	0.0004039591	South America
South America|hCoV-19/Peru/LIM-INS-150/2020|EPI ISL 536545|B|Peru|2020-03-13	South America|hCoV-19/Brazil/RJ-2676/2020|EPI ISL 467354|B.1.5|Brazil|2020-04-24	0.0004039675	South America
South America|hCoV-19/Chile/BI-ISPCH-1/2020|EPI ISL 445271|B.1.1|Chile|2020-03-13	South America|hCoV-19/Brazil/RJ-2676/2020|EPI ISL 467354|B.1.5|Brazil|2020-04-24	0.0002692891	South America
South America|hCoV-19/Aruba/AW-RIVM-10101/2020|EPI ISL 547445|B.40|Aruba|2020-03-13	South America|hCoV-19/Brazil/RJ-2676/2020|EPI ISL 467354|B.1.5|Brazil|2020-04-24	0.0004713285	South America
South America|hCoV-19/Brazil/MG-CV6/2020|EPI ISL 429669|B.1|Brazil|2020-03-13	South America|hCoV-19/Brazil/RJ-2676/2020|EPI ISL 467354|B.1.5|Brazil|2020-04-24	0.0002356044	South America
South America|hCoV-19/Brazil/DF-615i/2020|EPI ISL 427294|B.1.1.33|Brazil|2020-03-13	South America|hCoV-19/Brazil/RJ-2676/2020|EPI ISL 467354|B.1.5|Brazil|2020-04-24	0.0003029491	South America
South America|hCoV-19/Brazil/SC-771/2020|EPI ISL 541371|B.1.5|Brazil|2020-03-13	South America|hCoV-19/Brazil/RJ-2676/2020|EPI ISL 467354|B.1.5|Brazil|2020-04-24	0.0001683686	South America
South America|hCoV-19/Peru/LAM-INS-073/2020|EPI ISL 523994|B.1.1|Peru|2020-03-13	South America|hCoV-19/Brazil/RJ-2676/2020|EPI ISL 467354|B.1.5|Brazil|2020-04-24	0.0003388873	South America
South America|hCoV-19/Peru/CAJ-INS-061/2020|EPI ISL 517770|B.1.1.1|Peru|2020-03-13	South America|hCoV-19/Brazil/RJ-2676/2020|EPI ISL 467354|B.1.5|Brazil|2020-04-24	0.0003728067	South America
South America|hCoV-19/Brazil/DF-0001/2020|EPI ISL 426580|B.1.1|Brazil|2020-03-13	South America|hCoV-19/Brazil/RJ-2676/2020|EPI ISL 467354|B.1.5|Brazil|2020-04-24	0.0002708683	South America
South America|hCoV-19/Brazil/GO-0207/2020|EPI ISL 470574|B.40|Brazil|2020-03-13	South America|hCoV-19/Brazil/RJ-2676/2020|EPI ISL 467354|B.1.5|Brazil|2020-04-24	0.0004450071	South America
South America|hCoV-19/Brazil/MG-CV8/2020|EPI ISL 429671|B.1.1|Brazil|2020-03-13	South America|hCoV-19/Brazil/RJ-2676/2020|EPI ISL 467354|B.1.5|Brazil|2020-04-24	0.0004829147	South America
South America|hCoV-19/Chile/MA-ISPCH-1/2020|EPI ISL 445268|B.1.98|Chile|2020-03-14	South America|hCoV-19/Brazil/RJ-2676/2020|EPI ISL 467354|B.1.5|Brazil|2020-04-24	0.0001682735	South America
South America|hCoV-19/Brazil/RN-IEC-162277/2020|EPI ISL 524798|B.1.1.33|Brazil|2020-03-14	South America|hCoV-19/Brazil/RJ-2676/2020|EPI ISL 467354|B.1.5|Brazil|2020-04-24	0.0003029491	South America
South America|hCoV-19/Peru/LIM-INS-159/2020|EPI ISL 536552|B.1.1|Peru|2020-03-14	South America|hCoV-19/Brazil/RJ-2676/2020|EPI ISL 467354|B.1.5|Brazil|2020-04-24	0.0002356166	South America
South America|hCoV-19/Peru/LIM-INS-147/2020|EPI ISL 536542|B.1.1|Peru|2020-03-14	South America|hCoV-19/Brazil/RJ-2676/2020|EPI ISL 467354|B.1.5|Brazil|2020-04-24	0.0003029491	South America
South America|hCoV-19/Chile/RM-CMM-23741/2020|EPI ISL 468752|B.1.1.33|Chile|2020-03-14	South America|hCoV-19/Brazil/RJ-2676/2020|EPI ISL 467354|B.1.5|Brazil|2020-04-24	0.0003029491	South America
South America|hCoV-19/Chile/AR-ISPCH-1/2020|EPI ISL 445270|B.1.1|Chile|2020-03-14	South America|hCoV-19/Brazil/RJ-2676/2020|EPI ISL 467354|B.1.5|Brazil|2020-04-24	0.0003029711	South America
South America|hCoV-19/Chile/VS-ISPCH-2/2020|EPI ISL 445285|B.1.255|Chile|2020-03-14	South America|hCoV-19/Brazil/RJ-2676/2020|EPI ISL 467354|B.1.5|Brazil|2020-04-24	0.0002019490	South America
South America|hCoV-19/Chile/RM-ISPCH-24/2020|EPI ISL 445303|B|Chile|2020-03-14	South America|hCoV-19/Brazil/RJ-2676/2020|EPI ISL 467354|B.1.5|Brazil|2020-04-24	0.0004039947	South America
South America|hCoV-19/Colombia/ATL-INS-79743/2020|EPI ISL 456145|B.1.5|Colombia|2020-03-14	South America|hCoV-19/Brazil/RJ-2676/2020|EPI ISL 467354|B.1.5|Brazil|2020-04-24	0.0001019518	South America
South America|hCoV-19/Brazil/MG-0211/2020|EPI ISL 470578|B.1.1|Brazil|2020-03-14	South America|hCoV-19/Brazil/RJ-2676/2020|EPI ISL 467354|B.1.5|Brazil|2020-04-24	0.0002766178	South America
South America|hCoV-19/Colombia/VAC-INS-79773/2020|EPI ISL 456134|B.1.5|Colombia|2020-03-14	South America|hCoV-19/Brazil/RJ-2676/2020|EPI ISL 467354|B.1.5|Brazil|2020-04-24	0.0001039473	South America
South America|hCoV-19/Colombia/VAC-INS-79779/2020|EPI ISL 456135|B.1.5|Colombia|2020-03-14	South America|hCoV-19/Brazil/RJ-2676/2020|EPI ISL 467354|B.1.5|Brazil|2020-04-24	0.0001041024	South America
South America|hCoV-19/Brazil/MG-0212/2020|EPI ISL 470579|B.1.5|Brazil|2020-03-14	South America|hCoV-19/Brazil/RJ-2676/2020|EPI ISL 467354|B.1.5|Brazil|2020-04-24	0.0001414655	South America
South America|hCoV-19/Brazil/CE-L10-CD171/2020|EPI ISL 476184|B.1.5|Brazil|2020-03-14	South America|hCoV-19/Brazil/RJ-2676/2020|EPI ISL 467354|B.1.5|Brazil|2020-04-24	0.0002137045	South America
South America|hCoV-19/Colombia/VAC-INS-79929/2020|EPI ISL 456136|B.1|Colombia|2020-03-14	South America|hCoV-19/Brazil/RJ-2676/2020|EPI ISL 467354|B.1.5|Brazil|2020-04-24	0.0001765627	South America
South America|hCoV-19/Chile/BI-CMM-25338/2020|EPI ISL 468760|B.1.1|Chile|2020-03-15	South America|hCoV-19/Brazil/RJ-2676/2020|EPI ISL 467354|B.1.5|Brazil|2020-04-24	0.0002692893	South America
South America|hCoV-19/Chile/LI-ISPCH-3/2020|EPI ISL 445275|B.1.1|Chile|2020-03-15	South America|hCoV-19/Brazil/RJ-2676/2020|EPI ISL 467354|B.1.5|Brazil|2020-04-24	0.0003029711	South America
South America|hCoV-19/Colombia/VAC-INS-79965/2020|EPI ISL 456150|B.1.5|Colombia|2020-03-15	South America|hCoV-19/Brazil/RJ-2676/2020|EPI ISL 467354|B.1.5|Brazil|2020-04-24	0.0001682770	South America
South America|hCoV-19/Chile/RM-CMM-27991/2020|EPI ISL 459857|B.1.5|Chile|2020-03-15	South America|hCoV-19/Brazil/RJ-2676/2020|EPI ISL 467354|B.1.5|Brazil|2020-04-24	0.0001009570	South America
South America|hCoV-19/Chile/LI-ISPCH-2/2020|EPI ISL 445274|B|Chile|2020-03-15	South America|hCoV-19/Brazil/RJ-2676/2020|EPI ISL 467354|B.1.5|Brazil|2020-04-24	0.0003029577	South America
South America|hCoV-19/Chile/LI-ISPCH-4/2020|EPI ISL 445276|B.1.1|Chile|2020-03-15	South America|hCoV-19/Brazil/RJ-2676/2020|EPI ISL 467354|B.1.5|Brazil|2020-04-24	0.0003029813	South America
South America|hCoV-19/Chile/MA-ISPCH-2/2020|EPI ISL 445269|B.1.98|Chile|2020-03-15	South America|hCoV-19/Brazil/RJ-2676/2020|EPI ISL 467354|B.1.5|Brazil|2020-04-24	0.0001682792	South America
South America|hCoV-19/Chile/VS-ISPCH-1/2020|EPI ISL 445272|B.1.5|Chile|2020-03-15	South America|hCoV-19/Brazil/RJ-2676/2020|EPI ISL 467354|B.1.5|Brazil|2020-04-24	0.0001682792	South America
South America|hCoV-19/Colombia/SAN-INS-80123/2020|EPI ISL 456149|B.1.1|Colombia|2020-03-15	South America|hCoV-19/Brazil/RJ-2676/2020|EPI ISL 467354|B.1.5|Brazil|2020-04-24	0.0002694000	South America
South America|hCoV-19/Brazil/RJ-MD63-1b/2020|EPI ISL 528638|B.1.1.33|Brazil|2020-03-16	South America|hCoV-19/Brazil/RJ-2676/2020|EPI ISL 467354|B.1.5|Brazil|2020-04-24	0.0003029491	South America
South America|hCoV-19/Chile/LI-ISPCH-1/2020|EPI ISL 445273|B.1.5|Chile|2020-03-16	South America|hCoV-19/Brazil/RJ-2676/2020|EPI ISL 467354|B.1.5|Brazil|2020-04-24	0.0001682770	South America
South America|hCoV-19/Chile/LI-ISPCH-5/2020|EPI ISL 445277|B.1.1|Chile|2020-03-16	South America|hCoV-19/Brazil/RJ-2676/2020|EPI ISL 467354|B.1.5|Brazil|2020-04-24	0.0003029711	South America
South America|hCoV-19/Chile/RM-ISPCH-26/2020|EPI ISL 445305|B.1|Chile|2020-03-16	South America|hCoV-19/Brazil/RJ-2676/2020|EPI ISL 467354|B.1.5|Brazil|2020-04-24	0.0002019369	South America
South America|hCoV-19/Chile/RM-ISPCH-28/2020|EPI ISL 445307|B.1|Chile|2020-03-16	South America|hCoV-19/Brazil/RJ-2676/2020|EPI ISL 467354|B.1.5|Brazil|2020-04-24	0.0001682770	South America
South America|hCoV-19/Chile/LI-ISPCH-6/2020|EPI ISL 445278|B.1.5|Chile|2020-03-16	South America|hCoV-19/Brazil/RJ-2676/2020|EPI ISL 467354|B.1.5|Brazil|2020-04-24	0.0001346124	South America
South America|hCoV-19/Brazil/RJ-MD63-1a/2020|EPI ISL 528637|B.1.1.33|Brazil|2020-03-16	South America|hCoV-19/Brazil/RJ-2676/2020|EPI ISL 467354|B.1.5|Brazil|2020-04-24	0.0003703144	South America
South America|hCoV-19/Peru/LIM-INS-143/2020|EPI ISL 536538|B.1.1.1|Peru|2020-03-16	South America|hCoV-19/Brazil/RJ-2676/2020|EPI ISL 467354|B.1.5|Brazil|2020-04-24	0.0004376638	South America
South America|hCoV-19/Brazil/MG-CV21/2020|EPI ISL 429681|B.1|Brazil|2020-03-16	South America|hCoV-19/Brazil/RJ-2676/2020|EPI ISL 467354|B.1.5|Brazil|2020-04-24	0.0002356044	South America
South America|hCoV-19/Chile/RM-ISPCH-30/2020|EPI ISL 445309|B.1.5|Chile|2020-03-16	South America|hCoV-19/Brazil/RJ-2676/2020|EPI ISL 467354|B.1.5|Brazil|2020-04-24	0.0001009570	South America
South America|hCoV-19/Brazil/AM-02/2020|EPI ISL 417034|A.2|Brazil|2020-03-16	South America|hCoV-19/Brazil/RJ-2676/2020|EPI ISL 467354|B.1.5|Brazil|2020-04-24	0.0005723508	South America
South America|hCoV-19/Brazil/MG-CV16/2020|EPI ISL 429676|B.1.1|Brazil|2020-03-16	South America|hCoV-19/Brazil/RJ-2676/2020|EPI ISL 467354|B.1.5|Brazil|2020-04-24	0.0003713347	South America
South America|hCoV-19/Peru/LAM-INS-071/2020|EPI ISL 523954|B.1.1.1|Peru|2020-03-16	South America|hCoV-19/Brazil/RJ-2676/2020|EPI ISL 467354|B.1.5|Brazil|2020-04-24	0.0003724281	South America
South America|hCoV-19/Peru/ANC-INS-066/2020|EPI ISL 516987|B.1.1.1|Peru|2020-03-16	South America|hCoV-19/Brazil/RJ-2676/2020|EPI ISL 467354|B.1.5|Brazil|2020-04-24	0.0003727940	South America
South America|hCoV-19/Chile/RM-ISPCH-29/2020|EPI ISL 445308|B.1.5|Chile|2020-03-16	South America|hCoV-19/Brazil/RJ-2676/2020|EPI ISL 467354|B.1.5|Brazil|2020-04-24	0.0001009604	South America
South America|hCoV-19/Brazil/PR-5619/2020|EPI ISL 541342|B.1|Brazil|2020-03-16	South America|hCoV-19/Brazil/RJ-2676/2020|EPI ISL 467354|B.1.5|Brazil|2020-04-24	0.0002356203	South America
South America|hCoV-19/Colombia/RIS-INS-80245/2020|EPI ISL 456155|B.1.5|Colombia|2020-03-16	South America|hCoV-19/Brazil/RJ-2676/2020|EPI ISL 467354|B.1.5|Brazil|2020-04-24	0.0001683110	South America
South America|hCoV-19/Colombia/VAC-INS-79943/2020|EPI ISL 456138|B.1.5|Colombia|2020-03-16	South America|hCoV-19/Brazil/RJ-2676/2020|EPI ISL 467354|B.1.5|Brazil|2020-04-24	0.0001690814	South America
South America|hCoV-19/Colombia/BOL-INS-80191/2020|EPI ISL 456122|B.1|Colombia|2020-03-16	South America|hCoV-19/Brazil/RJ-2676/2020|EPI ISL 467354|B.1.5|Brazil|2020-04-24	0.0001378498	South America
South America|hCoV-19/Peru/LIM-INS-141/2020|EPI ISL 536536|B|Peru|2020-03-16	South America|hCoV-19/Brazil/RJ-2676/2020|EPI ISL 467354|B.1.5|Brazil|2020-04-24	0.0003794993	South America
South America|hCoV-19/Brazil/RJ-L10-CD158/2020|EPI ISL 476180|B.1.1.33|Brazil|2020-03-16	South America|hCoV-19/Brazil/RJ-2676/2020|EPI ISL 467354|B.1.5|Brazil|2020-04-24	0.0003157432	South America
South America|hCoV-19/Brazil/RJ-L10-CD154/2020|EPI ISL 476178|B.1.1.33|Brazil|2020-03-16	South America|hCoV-19/Brazil/RJ-2676/2020|EPI ISL 467354|B.1.5|Brazil|2020-04-24	0.0003892623	South America
South America|hCoV-19/Brazil/RS-L11-CD180/2020|EPI ISL 476192|B.1.1.33|Brazil|2020-03-16	South America|hCoV-19/Brazil/RJ-2676/2020|EPI ISL 467354|B.1.5|Brazil|2020-04-24	0.0003184568	South America
South America|hCoV-19/Brazil/MG-CV19/2020|EPI ISL 429679|B.1.1|Brazil|2020-03-16	South America|hCoV-19/Brazil/RJ-2676/2020|EPI ISL 467354|B.1.5|Brazil|2020-04-24	0.0003924357	South America
South America|hCoV-19/Chile/MA-ISPCH-3/2020|EPI ISL 445280|B.1.98|Chile|2020-03-17	South America|hCoV-19/Brazil/RJ-2676/2020|EPI ISL 467354|B.1.5|Brazil|2020-04-24	0.0001682733	South America
South America|hCoV-19/Brazil/MG-CV31/2020|EPI ISL 429687|B.1|Brazil|2020-03-17	South America|hCoV-19/Brazil/RJ-2676/2020|EPI ISL 467354|B.1.5|Brazil|2020-04-24	0.0002019558	South America
South America|hCoV-19/Chile/RM-CMM-26639/2020|EPI ISL 459858|A.2|Chile|2020-03-17	South America|hCoV-19/Brazil/RJ-2676/2020|EPI ISL 467354|B.1.5|Brazil|2020-04-24	0.0005723656	South America
South America|hCoV-19/Chile/RM-ISPCH-35/2020|EPI ISL 445314|B.1|Chile|2020-03-17	South America|hCoV-19/Brazil/RJ-2676/2020|EPI ISL 467354|B.1.5|Brazil|2020-04-24	0.0001346187	South America
South America|hCoV-19/Peru/LIM-INS-138/2020|EPI ISL 536533|B.1.1|Peru|2020-03-17	South America|hCoV-19/Brazil/RJ-2676/2020|EPI ISL 467354|B.1.5|Brazil|2020-04-24	0.0002692821	South America
South America|hCoV-19/Brazil/MG-CV32/2020|EPI ISL 429688|B.1.1|Brazil|2020-03-17	South America|hCoV-19/Brazil/RJ-2676/2020|EPI ISL 467354|B.1.5|Brazil|2020-04-24	0.0003366490	South America
South America|hCoV-19/Peru/LIM-INS-139/2020|EPI ISL 536534|B.1.1|Peru|2020-03-17	South America|hCoV-19/Brazil/RJ-2676/2020|EPI ISL 467354|B.1.5|Brazil|2020-04-24	0.0002692891	South America
South America|hCoV-19/Chile/RM-ISPCH-38/2020|EPI ISL 445317|B.1.1|Chile|2020-03-17	South America|hCoV-19/Brazil/RJ-2676/2020|EPI ISL 467354|B.1.5|Brazil|2020-04-24	0.0002356166	South America
South America|hCoV-19/Brazil/AP-IEC-161167/2020|EPI ISL 450873|B.1.1.33|Brazil|2020-03-17	South America|hCoV-19/Brazil/RJ-2676/2020|EPI ISL 467354|B.1.5|Brazil|2020-04-24	0.0003029491	South America
South America|hCoV-19/Chile/RM-ISPCH-41/2020|EPI ISL 445320|B.1.5|Chile|2020-03-17	South America|hCoV-19/Brazil/RJ-2676/2020|EPI ISL 467354|B.1.5|Brazil|2020-04-24	0.0001009570	South America
South America|hCoV-19/Aruba/AW-RIVM-10113/2020|EPI ISL 547446|B.1|Aruba|2020-03-17	South America|hCoV-19/Brazil/RJ-2676/2020|EPI ISL 467354|B.1.5|Brazil|2020-04-24	0.0002356044	South America
South America|hCoV-19/Brazil/PR-5618/2020|EPI ISL 541341|B.1|Brazil|2020-03-17	South America|hCoV-19/Brazil/RJ-2676/2020|EPI ISL 467354|B.1.5|Brazil|2020-04-24	0.0002356234	South America
South America|hCoV-19/Brazil/PR-5617/2020|EPI ISL 541340|B.1|Brazil|2020-03-17	South America|hCoV-19/Brazil/RJ-2676/2020|EPI ISL 467354|B.1.5|Brazil|2020-04-24	0.0002692912	South America
South America|hCoV-19/Peru/JUN-INS-074/2020|EPI ISL 524471|B.1.255|Peru|2020-03-17	South America|hCoV-19/Brazil/RJ-2676/2020|EPI ISL 467354|B.1.5|Brazil|2020-04-24	0.0002371928	South America
South America|hCoV-19/Chile/RM-ISPCH-32/2020|EPI ISL 445311|B.1.5|Chile|2020-03-17	South America|hCoV-19/Brazil/RJ-2676/2020|EPI ISL 467354|B.1.5|Brazil|2020-04-24	0.0001682792	South America
South America|hCoV-19/Chile/RM-CMM-25669/2020|EPI ISL 459862|B.1.5|Chile|2020-03-17	South America|hCoV-19/Brazil/RJ-2676/2020|EPI ISL 467354|B.1.5|Brazil|2020-04-24	0.0001009604	South America
South America|hCoV-19/Chile/RM-ISPCH-42/2020|EPI ISL 445321|B.1.1|Chile|2020-03-17	South America|hCoV-19/Brazil/RJ-2676/2020|EPI ISL 467354|B.1.5|Brazil|2020-04-24	0.0002356246	South America
South America|hCoV-19/Chile/RM-ISPCH-34/2020|EPI ISL 445313|B.1.5|Chile|2020-03-17	South America|hCoV-19/Brazil/RJ-2676/2020|EPI ISL 467354|B.1.5|Brazil|2020-04-24	0.0001346169	South America
South America|hCoV-19/Chile/BI-ISPCH-1-2/2020|EPI ISL 445281|B.1.1|Chile|2020-03-17	South America|hCoV-19/Brazil/RJ-2676/2020|EPI ISL 467354|B.1.5|Brazil|2020-04-24	0.0002692982	South America
South America|hCoV-19/Chile/RM-ISPCH-33/2020|EPI ISL 445312|B.1.5|Chile|2020-03-17	South America|hCoV-19/Brazil/RJ-2676/2020|EPI ISL 467354|B.1.5|Brazil|2020-04-24	0.0001009604	South America
South America|hCoV-19/Peru/LIM-INS-148/2020|EPI ISL 536543|B.1.8|Peru|2020-03-17	South America|hCoV-19/Brazil/RJ-2676/2020|EPI ISL 467354|B.1.5|Brazil|2020-04-24	0.0001684366	South America
South America|hCoV-19/Peru/LIM-INS-136/2020|EPI ISL 536531|B.1|Peru|2020-03-17	South America|hCoV-19/Brazil/RJ-2676/2020|EPI ISL 467354|B.1.5|Brazil|2020-04-24	0.0002701935	South America
South America|hCoV-19/Uruguay/UY-NYUMC850/2020|EPI ISL 457946|A.2|Uruguay|2020-03-17	South America|hCoV-19/Brazil/RJ-2676/2020|EPI ISL 467354|B.1.5|Brazil|2020-04-24	0.0005782787	South America
South America|hCoV-19/Peru/LIM-INS-149/2020|EPI ISL 536544|B.1.5|Peru|2020-03-17	South America|hCoV-19/Brazil/RJ-2676/2020|EPI ISL 467354|B.1.5|Brazil|2020-04-24	0.0001693413	South America
South America|hCoV-19/Brazil/MG-CV26/2020|EPI ISL 429684|B.1.1|Brazil|2020-03-17	South America|hCoV-19/Brazil/RJ-2676/2020|EPI ISL 467354|B.1.5|Brazil|2020-04-24	0.0004096417	South America
South America|hCoV-19/Colombia/VAC-INS-81251/2020|EPI ISL 456139|B.1.1|Colombia|2020-03-17	South America|hCoV-19/Brazil/RJ-2676/2020|EPI ISL 467354|B.1.5|Brazil|2020-04-24	0.0002395671	South America
South America|hCoV-19/Colombia/ANT-INS-80370/2020|EPI ISL 456118|B.1.5|Colombia|2020-03-17	South America|hCoV-19/Brazil/RJ-2676/2020|EPI ISL 467354|B.1.5|Brazil|2020-04-24	0.0001036313	South America
South America|hCoV-19/Brazil/MG-CV33/2020|EPI ISL 429689|B.1.1|Brazil|2020-03-17	South America|hCoV-19/Brazil/RJ-2676/2020|EPI ISL 467354|B.1.5|Brazil|2020-04-24	0.0003485476	South America
South America|hCoV-19/Brazil/SP-L11-CD185-2/2020|EPI ISL 476196|B.1|Brazil|2020-03-17	South America|hCoV-19/Brazil/RJ-2676/2020|EPI ISL 467354|B.1.5|Brazil|2020-04-24	0.0002139281	South America
South America|hCoV-19/Brazil/MG-0214/2020|EPI ISL 470580|B.1.1.33|Brazil|2020-03-17	South America|hCoV-19/Brazil/RJ-2676/2020|EPI ISL 467354|B.1.5|Brazil|2020-04-24	0.0003868043	South America
South America|hCoV-19/Colombia/CAU-INS-80705/2020|EPI ISL 456124|B.1|Colombia|2020-03-17	South America|hCoV-19/Brazil/RJ-2676/2020|EPI ISL 467354|B.1.5|Brazil|2020-04-24	0.0002474454	South America
South America|hCoV-19/Aruba/AW-RIVM-10114/2020|EPI ISL 547447|B.1|Aruba|2020-03-18	South America|hCoV-19/Brazil/RJ-2676/2020|EPI ISL 467354|B.1.5|Brazil|2020-04-24	0.0002019421	South America
South America|hCoV-19/Chile/RM-ISPCH-65/2020|EPI ISL 445361|B.1.1|Chile|2020-03-18	South America|hCoV-19/Brazil/RJ-2676/2020|EPI ISL 467354|B.1.5|Brazil|2020-04-24	0.0002692821	South America
South America|hCoV-19/Peru/LIM-INS-145/2020|EPI ISL 536540|A.2|Peru|2020-03-18	South America|hCoV-19/Brazil/RJ-2676/2020|EPI ISL 467354|B.1.5|Brazil|2020-04-24	0.0005386711	South America
South America|hCoV-19/Peru/LIM-INS-130/2020|EPI ISL 536527|B.1.1.1|Peru|2020-03-18	South America|hCoV-19/Brazil/RJ-2676/2020|EPI ISL 467354|B.1.5|Brazil|2020-04-24	0.0003702972	South America
South America|hCoV-19/Brazil/SP02cc/2020|EPI ISL 450506|B|Brazil|2020-03-18	South America|hCoV-19/Brazil/RJ-2676/2020|EPI ISL 467354|B.1.5|Brazil|2020-04-24	0.0004713383	South America
South America|hCoV-19/Argentina/C1374/2020|EPI ISL 420599|B.1.255|Argentina|2020-03-18	South America|hCoV-19/Brazil/RJ-2676/2020|EPI ISL 467354|B.1.5|Brazil|2020-04-24	0.0002692682	South America
South America|hCoV-19/Brazil/AC-IEC-162535/2020|EPI ISL 458139|B.1.1.33|Brazil|2020-03-18	South America|hCoV-19/Brazil/RJ-2676/2020|EPI ISL 467354|B.1.5|Brazil|2020-04-24	0.0003703049	South America
South America|hCoV-19/Brazil/SP-624/2020|EPI ISL 515527|B.1.1.33|Brazil|2020-03-18	South America|hCoV-19/Brazil/RJ-2676/2020|EPI ISL 467354|B.1.5|Brazil|2020-04-24	0.0003029491	South America
South America|hCoV-19/Peru/LIM-INS-161/2020|EPI ISL 536554|B.1.1|Peru|2020-03-18	South America|hCoV-19/Brazil/RJ-2676/2020|EPI ISL 467354|B.1.5|Brazil|2020-04-24	0.0003029711	South America
South America|hCoV-19/Peru/ARE-INS-072/2020|EPI ISL 523979|B.1.1|Peru|2020-03-18	South America|hCoV-19/Brazil/RJ-2676/2020|EPI ISL 467354|B.1.5|Brazil|2020-04-24	0.0002711048	South America
South America|hCoV-19/Peru/LIM-INS-158/2020|EPI ISL 536551|B.1.5|Peru|2020-03-18	South America|hCoV-19/Brazil/RJ-2676/2020|EPI ISL 467354|B.1.5|Brazil|2020-04-24	0.0001346214	South America
South America|hCoV-19/Colombia/RIS-INS-81402/2020|EPI ISL 497736|B.1|Colombia|2020-03-18	South America|hCoV-19/Brazil/RJ-2676/2020|EPI ISL 467354|B.1.5|Brazil|2020-04-24	0.0002019558	South America
South America|hCoV-19/Peru/LIM-INS-144/2020|EPI ISL 536539|A.2|Peru|2020-03-18	South America|hCoV-19/Brazil/RJ-2676/2020|EPI ISL 467354|B.1.5|Brazil|2020-04-24	0.0005391793	South America
South America|hCoV-19/Colombia/NSA-INS-80656/2020|EPI ISL 456126|B.1.5|Colombia|2020-03-18	South America|hCoV-19/Brazil/RJ-2676/2020|EPI ISL 467354|B.1.5|Brazil|2020-04-24	0.0001354510	South America
South America|hCoV-19/Peru/JUN-INS-153/2020|EPI ISL 536546|B.1.5|Peru|2020-03-18	South America|hCoV-19/Brazil/RJ-2676/2020|EPI ISL 467354|B.1.5|Brazil|2020-04-24	0.0005145180	South America
South America|hCoV-19/Brazil/SC-0243/2020|EPI ISL 470652|B.1.1|Brazil|2020-03-18	South America|hCoV-19/Brazil/RJ-2676/2020|EPI ISL 467354|B.1.5|Brazil|2020-04-24	0.0002765986	South America
South America|hCoV-19/Brazil/GO-0208/2020|EPI ISL 470575|B.1.22|Brazil|2020-03-18	South America|hCoV-19/Brazil/RJ-2676/2020|EPI ISL 467354|B.1.5|Brazil|2020-04-24	0.0002443366	South America
South America|hCoV-19/Peru/LIM-INS-157/2020|EPI ISL 536550|B.1.1|Peru|2020-03-19	South America|hCoV-19/Brazil/RJ-2676/2020|EPI ISL 467354|B.1.5|Brazil|2020-04-24	0.0002692891	South America
South America|hCoV-19/Chile/MA-ISPCH-5/2020|EPI ISL 445283|B.1|Chile|2020-03-19	South America|hCoV-19/Brazil/RJ-2676/2020|EPI ISL 467354|B.1.5|Brazil|2020-04-24	0.0002019422	South America
South America|hCoV-19/Peru/LIM-INS-155/2020|EPI ISL 536548|B.1.255|Peru|2020-03-19	South America|hCoV-19/Brazil/RJ-2676/2020|EPI ISL 467354|B.1.5|Brazil|2020-04-24	0.0002019422	South America
South America|hCoV-19/Chile/VS-ISPCH-3/2020|EPI ISL 445286|B.1|Chile|2020-03-19	South America|hCoV-19/Brazil/RJ-2676/2020|EPI ISL 467354|B.1.5|Brazil|2020-04-24	0.0002356044	South America
South America|hCoV-19/Colombia/VAC-INS-82320/2020|EPI ISL 456151|B.1|Colombia|2020-03-19	South America|hCoV-19/Brazil/RJ-2676/2020|EPI ISL 467354|B.1.5|Brazil|2020-04-24	0.0002019422	South America
South America|hCoV-19/Peru/JUN-UPCH-0118/2020|EPI ISL 568515|B.1.255|Peru|2020-03-19	South America|hCoV-19/Brazil/RJ-2676/2020|EPI ISL 467354|B.1.5|Brazil|2020-04-24	0.0002356044	South America
South America|hCoV-19/Brazil/RJ-LVM161-2/2020|EPI ISL 528539|A.2|Brazil|2020-03-19	South America|hCoV-19/Brazil/RJ-2676/2020|EPI ISL 467354|B.1.5|Brazil|2020-04-24	0.0005386851	South America
South America|hCoV-19/Chile/MA-ISPCH-4/2020|EPI ISL 445282|B.1.5|Chile|2020-03-19	South America|hCoV-19/Brazil/RJ-2676/2020|EPI ISL 467354|B.1.5|Brazil|2020-04-24	0.0001682736	South America
South America|hCoV-19/Brazil/PB-IEC-161853/2020|EPI ISL 524801|B.1.5|Brazil|2020-03-19	South America|hCoV-19/Brazil/RJ-2676/2020|EPI ISL 467354|B.1.5|Brazil|2020-04-24	0.0002356044	South America
South America|hCoV-19/Chile/RM-ISPCH-45/2020|EPI ISL 445324|B.1.5|Chile|2020-03-19	South America|hCoV-19/Brazil/RJ-2676/2020|EPI ISL 467354|B.1.5|Brazil|2020-04-24	0.0001009570	South America
South America|hCoV-19/Brazil/SE-6536/2020|EPI ISL 541376|B.1.1.33|Brazil|2020-03-19	South America|hCoV-19/Brazil/RJ-2676/2020|EPI ISL 467354|B.1.5|Brazil|2020-04-24	0.0003366176	South America
South America|hCoV-19/Brazil/SE-6533/2020|EPI ISL 541374|B.1.1|Brazil|2020-03-19	South America|hCoV-19/Brazil/RJ-2676/2020|EPI ISL 467354|B.1.5|Brazil|2020-04-24	0.0003029570	South America
South America|hCoV-19/Chile/RM-ISPCH-36/2020|EPI ISL 445315|B.1.1|Chile|2020-03-19	South America|hCoV-19/Brazil/RJ-2676/2020|EPI ISL 467354|B.1.5|Brazil|2020-04-24	0.0002692982	South America
South America|hCoV-19/Chile/RM-ISPCH-39/2020|EPI ISL 445318|B|Chile|2020-03-19	South America|hCoV-19/Brazil/RJ-2676/2020|EPI ISL 467354|B.1.5|Brazil|2020-04-24	0.0004039811	South America
South America|hCoV-19/Peru/LIM-INS-162/2020|EPI ISL 536555|B.1.1|Peru|2020-03-19	South America|hCoV-19/Brazil/RJ-2676/2020|EPI ISL 467354|B.1.5|Brazil|2020-04-24	0.0003046383	South America
South America|hCoV-19/Chile/VS-CMM-28875/2020|EPI ISL 459864|B.1.1|Chile|2020-03-19	South America|hCoV-19/Brazil/RJ-2676/2020|EPI ISL 467354|B.1.5|Brazil|2020-04-24	0.0002378174	South America
South America|hCoV-19/Brazil/SP-L7-CD67/2020|EPI ISL 476435|B.1.1.33|Brazil|2020-03-19	South America|hCoV-19/Brazil/RJ-2676/2020|EPI ISL 467354|B.1.5|Brazil|2020-04-24	0.0003399352	South America
South America|hCoV-19/Peru/JUN-INS-154/2020|EPI ISL 536547|B.1|Peru|2020-03-19	South America|hCoV-19/Brazil/RJ-2676/2020|EPI ISL 467354|B.1.5|Brazil|2020-04-24	0.0003066292	South America
South America|hCoV-19/Brazil/MG-0215/2020|EPI ISL 470581|B.1|Brazil|2020-03-19	South America|hCoV-19/Brazil/RJ-2676/2020|EPI ISL 467354|B.1.5|Brazil|2020-04-24	0.0003080522	South America
South America|hCoV-19/Brazil/MG-0216/2020|EPI ISL 470582|B.1.1.33|Brazil|2020-03-19	South America|hCoV-19/Brazil/RJ-2676/2020|EPI ISL 467354|B.1.5|Brazil|2020-04-24	0.0003765611	South America
South America|hCoV-19/Brazil/SP-L7-CD76/2020|EPI ISL 476443|B.1|Brazil|2020-03-19	South America|hCoV-19/Brazil/RJ-2676/2020|EPI ISL 467354|B.1.5|Brazil|2020-04-24	0.0002397301	South America
South America|hCoV-19/Uruguay/UY-10/2020|EPI ISL 429257|B.31|Uruguay|2020-03-19	South America|hCoV-19/Brazil/RJ-2676/2020|EPI ISL 467354|B.1.5|Brazil|2020-04-24	0.0006223805	South America
South America|hCoV-19/Brazil/PI-0239/2020|EPI ISL 470613|B.1.1.33|Brazil|2020-03-19	South America|hCoV-19/Brazil/RJ-2676/2020|EPI ISL 467354|B.1.5|Brazil|2020-04-24	0.0003112025	South America
South America|hCoV-19/Brazil/SP-L11-CD200/2020|EPI ISL 476201|B.1.1.33|Brazil|2020-03-19	South America|hCoV-19/Brazil/RJ-2676/2020|EPI ISL 467354|B.1.5|Brazil|2020-04-24	0.0003157432	South America
South America|hCoV-19/Brazil/SP-L9-CD122/2020|EPI ISL 476472|B.1.255|Brazil|2020-03-19	South America|hCoV-19/Brazil/RJ-2676/2020|EPI ISL 467354|B.1.5|Brazil|2020-04-24	0.0002111284	South America
South America|hCoV-19/Colombia/VAC-INS-82307/2020|EPI ISL 456143|B.1|Colombia|2020-03-19	South America|hCoV-19/Brazil/RJ-2676/2020|EPI ISL 467354|B.1.5|Brazil|2020-04-24	0.0002105653	South America
South America|hCoV-19/Brazil/RS-L10-CD175/2020|EPI ISL 476188|B.1.1.33|Brazil|2020-03-19	South America|hCoV-19/Brazil/RJ-2676/2020|EPI ISL 467354|B.1.5|Brazil|2020-04-24	0.0003209326	South America
South America|hCoV-19/Chile/VS-ISPCH-4/2020|EPI ISL 445287|B.1.5|Chile|2020-03-19	South America|hCoV-19/Brazil/RJ-2676/2020|EPI ISL 467354|B.1.5|Brazil|2020-04-24	0.0001346200	South America
South America|hCoV-19/Aruba/AW-RIVM-10115/2020|EPI ISL 547448|B.1|Aruba|2020-03-20	South America|hCoV-19/Brazil/RJ-2676/2020|EPI ISL 467354|B.1.5|Brazil|2020-04-24	0.0002356154	South America
South America|hCoV-19/Brazil/PA-IEC-161548/2020|EPI ISL 450874|B.1.1.33|Brazil|2020-03-20	South America|hCoV-19/Brazil/RJ-2676/2020|EPI ISL 467354|B.1.5|Brazil|2020-04-24	0.0003029491	South America
South America|hCoV-19/Peru/ARE-INS-164/2020|EPI ISL 536557|B.1.5|Peru|2020-03-20	South America|hCoV-19/Brazil/RJ-2676/2020|EPI ISL 467354|B.1.5|Brazil|2020-04-24	0.0001009876	South America
South America|hCoV-19/Peru/LIM-UPCH-0011/2020|EPI ISL 529068|B.1.1.1|Peru|2020-03-20	South America|hCoV-19/Brazil/RJ-2676/2020|EPI ISL 467354|B.1.5|Brazil|2020-04-24	0.0005050794	South America
South America|hCoV-19/Colombia/ANT-INS-82457/2020|EPI ISL 456146|B.1.5|Colombia|2020-03-20	South America|hCoV-19/Brazil/RJ-2676/2020|EPI ISL 467354|B.1.5|Brazil|2020-04-24	0.0001009570	South America
South America|hCoV-19/Peru/ARE-INS-165/2020|EPI ISL 536558|B.1|Peru|2020-03-20	South America|hCoV-19/Brazil/RJ-2676/2020|EPI ISL 467354|B.1.5|Brazil|2020-04-24	0.0002356044	South America
South America|hCoV-19/Chile/RM-ISPCH-69/2020|EPI ISL 445365|B.1|Chile|2020-03-20	South America|hCoV-19/Brazil/RJ-2676/2020|EPI ISL 467354|B.1.5|Brazil|2020-04-24	0.0002019422	South America
South America|hCoV-19/Chile/MA-ISPCH-7/2020|EPI ISL 445288|B.1|Chile|2020-03-20	South America|hCoV-19/Brazil/RJ-2676/2020|EPI ISL 467354|B.1.5|Brazil|2020-04-24	0.0002356105	South America
South America|hCoV-19/Peru/LIM-INS-156/2020|EPI ISL 536549|B.1.5|Peru|2020-03-20	South America|hCoV-19/Brazil/RJ-2676/2020|EPI ISL 467354|B.1.5|Brazil|2020-04-24	0.0001009570	South America
South America|hCoV-19/Peru/ICA-INS-166/2020|EPI ISL 536559|B.1.1|Peru|2020-03-20	South America|hCoV-19/Brazil/RJ-2676/2020|EPI ISL 467354|B.1.5|Brazil|2020-04-24	0.0003029711	South America
South America|hCoV-19/Peru/ARE-UPCH-0111/2020|EPI ISL 540988|B.1|Peru|2020-03-20	South America|hCoV-19/Brazil/RJ-2676/2020|EPI ISL 467354|B.1.5|Brazil|2020-04-24	0.0002356044	South America
South America|hCoV-19/Brazil/RJ-763/2020|EPI ISL 427302|B.1.1.33|Brazil|2020-03-20	South America|hCoV-19/Brazil/RJ-2676/2020|EPI ISL 467354|B.1.5|Brazil|2020-04-24	0.0003029491	South America
South America|hCoV-19/Brazil/SE-6530/2020|EPI ISL 541373|B.1.1|Brazil|2020-03-20	South America|hCoV-19/Brazil/RJ-2676/2020|EPI ISL 467354|B.1.5|Brazil|2020-04-24	0.0003029491	South America
South America|hCoV-19/Brazil/MG-CV42/2020|EPI ISL 429695|B.1|Brazil|2020-03-20	South America|hCoV-19/Brazil/RJ-2676/2020|EPI ISL 467354|B.1.5|Brazil|2020-04-24	0.0001686674	South America
South America|hCoV-19/Peru/ARE-UPCH-0110/2020|EPI ISL 540987|B.1.5|Peru|2020-03-20	South America|hCoV-19/Brazil/RJ-2676/2020|EPI ISL 467354|B.1.5|Brazil|2020-04-24	0.0001009876	South America
South America|hCoV-19/Colombia/MAG-INS-81035/2020|EPI ISL 456125|B.1.255|Colombia|2020-03-20	South America|hCoV-19/Brazil/RJ-2676/2020|EPI ISL 467354|B.1.5|Brazil|2020-04-24	0.0002380234	South America
South America|hCoV-19/Brazil/MG-0217/2020|EPI ISL 470583|B.1.1.33|Brazil|2020-03-20	South America|hCoV-19/Brazil/RJ-2676/2020|EPI ISL 467354|B.1.5|Brazil|2020-04-24	0.0003144746	South America
South America|hCoV-19/Chile/RM-ISPCH-47/2020|EPI ISL 445326|B.1.5|Chile|2020-03-21	South America|hCoV-19/Brazil/RJ-2676/2020|EPI ISL 467354|B.1.5|Brazil|2020-04-24	0.0001346123	South America
South America|hCoV-19/Chile/MA-ISPCH-14/2020|EPI ISL 445295|B.1.98|Chile|2020-03-21	South America|hCoV-19/Brazil/RJ-2676/2020|EPI ISL 467354|B.1.5|Brazil|2020-04-24	0.0001682736	South America
South America|hCoV-19/Chile/RM-ISPCH-71/2020|EPI ISL 445367|B.1.1.33|Chile|2020-03-21	South America|hCoV-19/Brazil/RJ-2676/2020|EPI ISL 467354|B.1.5|Brazil|2020-04-24	0.0003366333	South America
South America|hCoV-19/Peru/LIM-UPCH-0119/2020|EPI ISL 568516|B.1.1|Peru|2020-03-21	South America|hCoV-19/Brazil/RJ-2676/2020|EPI ISL 467354|B.1.5|Brazil|2020-04-24	0.0002692891	South America
South America|hCoV-19/Chile/RM-ISPCH-23/2020|EPI ISL 445302|B.1.1|Chile|2020-03-21	South America|hCoV-19/Brazil/RJ-2676/2020|EPI ISL 467354|B.1.5|Brazil|2020-04-24	0.0002356166	South America
South America|hCoV-19/Chile/MA-ISPCH-9/2020|EPI ISL 445290|B.1|Chile|2020-03-21	South America|hCoV-19/Brazil/RJ-2676/2020|EPI ISL 467354|B.1.5|Brazil|2020-04-24	0.0002019422	South America
South America|hCoV-19/Chile/RM-ISPCH-48/2020|EPI ISL 445327|B.1.5|Chile|2020-03-21	South America|hCoV-19/Brazil/RJ-2676/2020|EPI ISL 467354|B.1.5|Brazil|2020-04-24	0.0002355934	South America
South America|hCoV-19/Chile/RM-ISPCH-70/2020|EPI ISL 445366|B.1.5|Chile|2020-03-21	South America|hCoV-19/Brazil/RJ-2676/2020|EPI ISL 467354|B.1.5|Brazil|2020-04-24	0.0001009570	South America
South America|hCoV-19/Chile/MA-ISPCH-13/2020|EPI ISL 445294|B.1|Chile|2020-03-21	South America|hCoV-19/Brazil/RJ-2676/2020|EPI ISL 467354|B.1.5|Brazil|2020-04-24	0.0002019490	South America
South America|hCoV-19/Chile/MA-ISPCH-10/2020|EPI ISL 445291|B.1|Chile|2020-03-21	South America|hCoV-19/Brazil/RJ-2676/2020|EPI ISL 467354|B.1.5|Brazil|2020-04-24	0.0002019558	South America
South America|hCoV-19/Brazil/CE-L12-CD224/2020|EPI ISL 476218|B.1.5|Brazil|2020-03-21	South America|hCoV-19/Brazil/RJ-2676/2020|EPI ISL 467354|B.1.5|Brazil|2020-04-24	0.0002847571	South America
South America|hCoV-19/Chile/RM-ISPCH-59/2020|EPI ISL 445355|B.1.5|Chile|2020-03-22	South America|hCoV-19/Brazil/RJ-2676/2020|EPI ISL 467354|B.1.5|Brazil|2020-04-24	0.0001346184	South America
South America|hCoV-19/Chile/MA-ISPCH-11/2020|EPI ISL 445292|B.1|Chile|2020-03-22	South America|hCoV-19/Brazil/RJ-2676/2020|EPI ISL 467354|B.1.5|Brazil|2020-04-24	0.0002356105	South America
South America|hCoV-19/Argentina/C3013/2020|EPI ISL 420598|B.1.220|Argentina|2020-03-22	South America|hCoV-19/Brazil/RJ-2676/2020|EPI ISL 467354|B.1.5|Brazil|2020-04-24	0.0002355934	South America
South America|hCoV-19/Brazil/SP-144/2020|EPI ISL 468310|B.1.1.33|Brazil|2020-03-22	South America|hCoV-19/Brazil/RJ-2676/2020|EPI ISL 467354|B.1.5|Brazil|2020-04-24	0.0003366263	South America
South America|hCoV-19/Peru/LIM-INS-168/2020|EPI ISL 536561|A.2|Peru|2020-03-22	South America|hCoV-19/Brazil/RJ-2676/2020|EPI ISL 467354|B.1.5|Brazil|2020-04-24	0.0005386711	South America
South America|hCoV-19/Chile/MA-ISPCH-15/2020|EPI ISL 445299|B.1|Chile|2020-03-22	South America|hCoV-19/Brazil/RJ-2676/2020|EPI ISL 467354|B.1.5|Brazil|2020-04-24	0.0002356044	South America
South America|hCoV-19/Aruba/AW-RIVM-10122/2020|EPI ISL 547449|B.40|Aruba|2020-03-22	South America|hCoV-19/Brazil/RJ-2676/2020|EPI ISL 467354|B.1.5|Brazil|2020-04-24	0.0004713285	South America
South America|hCoV-19/Brazil/DF-891/2020|EPI ISL 427298|B.1.1.33|Brazil|2020-03-22	South America|hCoV-19/Brazil/RJ-2676/2020|EPI ISL 467354|B.1.5|Brazil|2020-04-24	0.0003029491	South America
South America|hCoV-19/Colombia/BOL-INS-84730/2020|EPI ISL 497738|B.1|Colombia|2020-03-22	South America|hCoV-19/Brazil/RJ-2676/2020|EPI ISL 467354|B.1.5|Brazil|2020-04-24	0.0001683019	South America
South America|hCoV-19/Colombia/DC-INS-84861/2020|EPI ISL 456116|B.1.5|Colombia|2020-03-22	South America|hCoV-19/Brazil/RJ-2676/2020|EPI ISL 467354|B.1.5|Brazil|2020-04-24	0.0001036601	South America
South America|hCoV-19/Brazil/MG-CV49/2020|EPI ISL 429702|B.1.5|Brazil|2020-03-22	South America|hCoV-19/Brazil/RJ-2676/2020|EPI ISL 467354|B.1.5|Brazil|2020-04-24	0.0002083548	South America
South America|hCoV-19/Brazil/SP-L7-CD63/2020|EPI ISL 476432|B.1.255|Brazil|2020-03-22	South America|hCoV-19/Brazil/RJ-2676/2020|EPI ISL 467354|B.1.5|Brazil|2020-04-24	0.0002494640	South America
South America|hCoV-19/Brazil/SP-602/2020|EPI ISL 515526|B.1.1|Brazil|2020-03-23	South America|hCoV-19/Brazil/RJ-2676/2020|EPI ISL 467354|B.1.5|Brazil|2020-04-24	0.0003029626	South America
South America|hCoV-19/Peru/LAL-UPCH-0109/2020|EPI ISL 540986|B.1.1|Peru|2020-03-23	South America|hCoV-19/Brazil/RJ-2676/2020|EPI ISL 467354|B.1.5|Brazil|2020-04-24	0.0003366333	South America
South America|hCoV-19/Brazil/SP-279/2020|EPI ISL 527858|B.1.1.33|Brazil|2020-03-23	South America|hCoV-19/Brazil/RJ-2676/2020|EPI ISL 467354|B.1.5|Brazil|2020-04-24	0.0003703049	South America
South America|hCoV-19/Brazil/RJ-DCVN01/2020|EPI ISL 483065|B.1.3|Brazil|2020-03-23	South America|hCoV-19/Brazil/RJ-2676/2020|EPI ISL 467354|B.1.5|Brazil|2020-04-24	0.0003366246	South America
South America|hCoV-19/Brazil/DF-861/2020|EPI ISL 427296|B.1.1.33|Brazil|2020-03-23	South America|hCoV-19/Brazil/RJ-2676/2020|EPI ISL 467354|B.1.5|Brazil|2020-04-24	0.0003366176	South America
South America|hCoV-19/Brazil/DF-862/2020|EPI ISL 427297|B.1.1.33|Brazil|2020-03-23	South America|hCoV-19/Brazil/RJ-2676/2020|EPI ISL 467354|B.1.5|Brazil|2020-04-24	0.0003029491	South America
South America|hCoV-19/Chile/LI-ISPCH-9/2020|EPI ISL 445300|B.1.1|Chile|2020-03-23	South America|hCoV-19/Brazil/RJ-2676/2020|EPI ISL 467354|B.1.5|Brazil|2020-04-24	0.0002692912	South America
South America|hCoV-19/Chile/RM-ISPCH-51/2020|EPI ISL 445330|B.1|Chile|2020-03-23	South America|hCoV-19/Brazil/RJ-2676/2020|EPI ISL 467354|B.1.5|Brazil|2020-04-24	0.0002019490	South America
South America|hCoV-19/Chile/RM-ISPCH-50/2020|EPI ISL 445329|B|Chile|2020-03-23	South America|hCoV-19/Brazil/RJ-2676/2020|EPI ISL 467354|B.1.5|Brazil|2020-04-24	0.0003366498	South America
South America|hCoV-19/Chile/LI-ISPCH-8/2020|EPI ISL 445298|B.1.1|Chile|2020-03-23	South America|hCoV-19/Brazil/RJ-2676/2020|EPI ISL 467354|B.1.5|Brazil|2020-04-24	0.0003029915	South America
South America|hCoV-19/Colombia/CES-INS-87973/2020|EPI ISL 498153|B.1.255|Colombia|2020-03-23	South America|hCoV-19/Brazil/RJ-2676/2020|EPI ISL 467354|B.1.5|Brazil|2020-04-24	0.0002019558	South America
South America|hCoV-19/Colombia/QUI-INS-85082/2020|EPI ISL 497744|B|Colombia|2020-03-23	South America|hCoV-19/Brazil/RJ-2676/2020|EPI ISL 467354|B.1.5|Brazil|2020-04-24	0.0001346385	South America
South America|hCoV-19/Uruguay/UY-NYUMC857/2020|EPI ISL 457953|B.1.1.33|Uruguay|2020-03-23	South America|hCoV-19/Brazil/RJ-2676/2020|EPI ISL 467354|B.1.5|Brazil|2020-04-24	0.0003068632	South America
South America|hCoV-19/Peru/CAL-INS-137/2020|EPI ISL 536532|B.1.1.1|Peru|2020-03-23	South America|hCoV-19/Brazil/RJ-2676/2020|EPI ISL 467354|B.1.5|Brazil|2020-04-24	0.0003398146	South America
South America|hCoV-19/Brazil/MG-0218/2020|EPI ISL 470584|B.1.1.33|Brazil|2020-03-23	South America|hCoV-19/Brazil/RJ-2676/2020|EPI ISL 467354|B.1.5|Brazil|2020-04-24	0.0003080814	South America
South America|hCoV-19/Brazil/RJ-0247/2020|EPI ISL 470615|B.1.1.33|Brazil|2020-03-23	South America|hCoV-19/Brazil/RJ-2676/2020|EPI ISL 467354|B.1.5|Brazil|2020-04-24	0.0003774654	South America
South America|hCoV-19/Brazil/SP-L9-CD137/2020|EPI ISL 476484|B.1.1.33|Brazil|2020-03-23	South America|hCoV-19/Brazil/RJ-2676/2020|EPI ISL 467354|B.1.5|Brazil|2020-04-24	0.0003839165	South America
South America|hCoV-19/Brazil/SP-L7-CD70/2020|EPI ISL 476437|B.1.255|Brazil|2020-03-23	South America|hCoV-19/Brazil/RJ-2676/2020|EPI ISL 467354|B.1.5|Brazil|2020-04-24	0.0002095434	South America
South America|hCoV-19/Brazil/SP-L8-CD101/2020|EPI ISL 476450|B.1.1.33|Brazil|2020-03-23	South America|hCoV-19/Brazil/RJ-2676/2020|EPI ISL 467354|B.1.5|Brazil|2020-04-24	0.0003170548	South America
South America|hCoV-19/Brazil/CE-L11-CD196/2020|EPI ISL 476200|B.1.212|Brazil|2020-03-23	South America|hCoV-19/Brazil/RJ-2676/2020|EPI ISL 467354|B.1.5|Brazil|2020-04-24	0.0002490433	South America
South America|hCoV-19/Brazil/MA-IEC-162157/2020|EPI ISL 524797|B.1.1.33|Brazil|2020-03-24	South America|hCoV-19/Brazil/RJ-2676/2020|EPI ISL 467354|B.1.5|Brazil|2020-04-24	0.0003029485	South America
South America|hCoV-19/Brazil/SP-165/2020|EPI ISL 523963|B.1|Brazil|2020-03-24	South America|hCoV-19/Brazil/RJ-2676/2020|EPI ISL 467354|B.1.5|Brazil|2020-04-24	0.0002019422	South America
South America|hCoV-19/Peru/LIM-INS-019/2020|EPI ISL 491172|B.1.1.1|Peru|2020-03-24	South America|hCoV-19/Brazil/RJ-2676/2020|EPI ISL 467354|B.1.5|Brazil|2020-04-24	0.0004066935	South America
South America|hCoV-19/Peru/LIM-INS-022/2020|EPI ISL 491428|B.1.1.1|Peru|2020-03-24	South America|hCoV-19/Brazil/RJ-2676/2020|EPI ISL 467354|B.1.5|Brazil|2020-04-24	0.0003727940	South America
South America|hCoV-19/Brazil/SP-L7-CD72/2020|EPI ISL 476439|B.1.1.33|Brazil|2020-03-24	South America|hCoV-19/Brazil/RJ-2676/2020|EPI ISL 467354|B.1.5|Brazil|2020-04-24	0.0003739473	South America
South America|hCoV-19/Brazil/SP-L9-CD91/2020|EPI ISL 476490|B.1.255|Brazil|2020-03-24	South America|hCoV-19/Brazil/RJ-2676/2020|EPI ISL 467354|B.1.5|Brazil|2020-04-24	0.0002379264	South America
South America|hCoV-19/Brazil/SC-L16-CD314/2020|EPI ISL 476278|B.1.1.33|Brazil|2020-03-24	South America|hCoV-19/Brazil/RJ-2676/2020|EPI ISL 467354|B.1.5|Brazil|2020-04-24	0.0003740539	South America
South America|hCoV-19/Brazil/RJ-0248/2020|EPI ISL 470616|B.1.5|Brazil|2020-03-24	South America|hCoV-19/Brazil/RJ-2676/2020|EPI ISL 467354|B.1.5|Brazil|2020-04-24	0.0002053922	South America
South America|hCoV-19/Brazil/SP-L9-CD140/2020|EPI ISL 476487|B.1.1.33|Brazil|2020-03-24	South America|hCoV-19/Brazil/RJ-2676/2020|EPI ISL 467354|B.1.5|Brazil|2020-04-24	0.0003424731	South America
South America|hCoV-19/Brazil/SP-L9-CD139/2020|EPI ISL 476486|B.1.1.33|Brazil|2020-03-24	South America|hCoV-19/Brazil/RJ-2676/2020|EPI ISL 467354|B.1.5|Brazil|2020-04-24	0.0003167316	South America
South America|hCoV-19/Chile/MA-CMM-31600/2020|EPI ISL 459861|B.1|Chile|2020-03-25	South America|hCoV-19/Brazil/RJ-2676/2020|EPI ISL 467354|B.1.5|Brazil|2020-04-24	0.0002019420	South America
South America|hCoV-19/Brazil/SP-625/2020|EPI ISL 515528|B.1.1.33|Brazil|2020-03-25	South America|hCoV-19/Brazil/RJ-2676/2020|EPI ISL 467354|B.1.5|Brazil|2020-04-24	0.0003029491	South America
South America|hCoV-19/Brazil/RJ-818/2020|EPI ISL 427303|B.1.1.33|Brazil|2020-03-25	South America|hCoV-19/Brazil/RJ-2676/2020|EPI ISL 467354|B.1.5|Brazil|2020-04-24	0.0003366176	South America
South America|hCoV-19/Brazil/RJ-1111/2020|EPI ISL 456076|B.1.1.33|Brazil|2020-03-25	South America|hCoV-19/Brazil/RJ-2676/2020|EPI ISL 467354|B.1.5|Brazil|2020-04-24	0.0003366176	South America
South America|hCoV-19/Brazil/RJ-1119/2020|EPI ISL 456077|B.1.1.33|Brazil|2020-03-25	South America|hCoV-19/Brazil/RJ-2676/2020|EPI ISL 467354|B.1.5|Brazil|2020-04-24	0.0003029593	South America
South America|hCoV-19/Peru/LIM-INS-017/2020|EPI ISL 490316|B.1.255|Peru|2020-03-25	South America|hCoV-19/Brazil/RJ-2676/2020|EPI ISL 467354|B.1.5|Brazil|2020-04-24	0.0002033036	South America
South America|hCoV-19/Peru/LIM-INS-024/2020|EPI ISL 491429|A.2|Peru|2020-03-25	South America|hCoV-19/Brazil/RJ-2676/2020|EPI ISL 467354|B.1.5|Brazil|2020-04-24	0.0005084117	South America
South America|hCoV-19/Peru/LIM-INS-018/2020|EPI ISL 490975|B.1|Peru|2020-03-25	South America|hCoV-19/Brazil/RJ-2676/2020|EPI ISL 467354|B.1.5|Brazil|2020-04-24	0.0002711034	South America
South America|hCoV-19/Brazil/SP-636/2020|EPI ISL 515550|B.1.1.33|Brazil|2020-03-25	South America|hCoV-19/Brazil/RJ-2676/2020|EPI ISL 467354|B.1.5|Brazil|2020-04-24	0.0003029593	South America
South America|hCoV-19/Colombia/ANT-UdeA-200325-01/2020|EPI ISL 536399|B.1.5|Colombia|2020-03-25	South America|hCoV-19/Brazil/RJ-2676/2020|EPI ISL 467354|B.1.5|Brazil|2020-04-24	0.0001009638	South America
South America|hCoV-19/Colombia/MAG-INS-87968/2020|EPI ISL 498152|B.1|Colombia|2020-03-25	South America|hCoV-19/Brazil/RJ-2676/2020|EPI ISL 467354|B.1.5|Brazil|2020-04-24	0.0003029782	South America
South America|hCoV-19/Chile/AR-ISPCH-14/2020|EPI ISL 445348|B.1.255|Chile|2020-03-25	South America|hCoV-19/Brazil/RJ-2676/2020|EPI ISL 467354|B.1.5|Brazil|2020-04-24	0.0002019626	South America
South America|hCoV-19/Colombia/ATL-INS-88612/2020|EPI ISL 498155|B.1|Colombia|2020-03-25	South America|hCoV-19/Brazil/RJ-2676/2020|EPI ISL 467354|B.1.5|Brazil|2020-04-24	0.0001682962	South America
South America|hCoV-19/Uruguay/UY-NYUMC861/2020|EPI ISL 457957|B.1.1.1|Uruguay|2020-03-25	South America|hCoV-19/Brazil/RJ-2676/2020|EPI ISL 467354|B.1.5|Brazil|2020-04-24	0.0004082621	South America
South America|hCoV-19/Brazil/SP-L11-CD93/2020|EPI ISL 476204|B.1.1.33|Brazil|2020-03-25	South America|hCoV-19/Brazil/RJ-2676/2020|EPI ISL 467354|B.1.5|Brazil|2020-04-24	0.0004151214	South America
South America|hCoV-19/Brazil/RJ-0249/2020|EPI ISL 470617|B.1.1.33|Brazil|2020-03-25	South America|hCoV-19/Brazil/RJ-2676/2020|EPI ISL 467354|B.1.5|Brazil|2020-04-24	0.0003111807	South America
South America|hCoV-19/Brazil/RJ-872/2020|EPI ISL 427304|B.1.1.33|Brazil|2020-03-26	South America|hCoV-19/Brazil/RJ-2676/2020|EPI ISL 467354|B.1.5|Brazil|2020-04-24	0.0003703049	South America
South America|hCoV-19/Brazil/PR-5623/2020|EPI ISL 541346|B.1.3|Brazil|2020-03-26	South America|hCoV-19/Brazil/RJ-2676/2020|EPI ISL 467354|B.1.5|Brazil|2020-04-24	0.0003366202	South America
South America|hCoV-19/Colombia/CAL-GUR-0072/2020|EPI ISL 447734|A.2|Colombia|2020-03-26	South America|hCoV-19/Brazil/RJ-2676/2020|EPI ISL 467354|B.1.5|Brazil|2020-04-24	0.0005723700	South America
South America|hCoV-19/Colombia/VAC-GUR-0084/2020|EPI ISL 447735|B.1|Colombia|2020-03-26	South America|hCoV-19/Brazil/RJ-2676/2020|EPI ISL 467354|B.1.5|Brazil|2020-04-24	0.0002019762	South America
South America|hCoV-19/Colombia/VAC-GUR-0135/2020|EPI ISL 447737|B.1|Colombia|2020-03-26	South America|hCoV-19/Brazil/RJ-2676/2020|EPI ISL 467354|B.1.5|Brazil|2020-04-24	0.0002357790	South America
South America|hCoV-19/Colombia/BOY-INS-88871/2020|EPI ISL 498158|B|Colombia|2020-03-26	South America|hCoV-19/Brazil/RJ-2676/2020|EPI ISL 467354|B.1.5|Brazil|2020-04-24	0.0001346340	South America
South America|hCoV-19/Colombia/VAC-GUR-0094/2020|EPI ISL 447736|B.1|Colombia|2020-03-26	South America|hCoV-19/Brazil/RJ-2676/2020|EPI ISL 467354|B.1.5|Brazil|2020-04-24	0.0002366588	South America
South America|hCoV-19/Uruguay/UY-NYUMC863/2020|EPI ISL 457959|B|Uruguay|2020-03-26	South America|hCoV-19/Brazil/RJ-2676/2020|EPI ISL 467354|B.1.5|Brazil|2020-04-24	0.0004435532	South America
South America|hCoV-19/Brazil/SC-L17-CD322/2020|EPI ISL 476297|B.1.1.33|Brazil|2020-03-26	South America|hCoV-19/Brazil/RJ-2676/2020|EPI ISL 467354|B.1.5|Brazil|2020-04-24	0.0003059350	South America
South America|hCoV-19/Brazil/RJ-0250/2020|EPI ISL 470618|B.1.1.33|Brazil|2020-03-26	South America|hCoV-19/Brazil/RJ-2676/2020|EPI ISL 467354|B.1.5|Brazil|2020-04-24	0.0003062578	South America
South America|hCoV-19/Brazil/SP-L14-CD241/2020|EPI ISL 476245|B.1.1.33|Brazil|2020-03-26	South America|hCoV-19/Brazil/RJ-2676/2020|EPI ISL 467354|B.1.5|Brazil|2020-04-24	0.0003146615	South America
South America|hCoV-19/Argentina/PAIS-A0003/2020|EPI ISL 430795|B.1|Argentina|2020-03-26	South America|hCoV-19/Brazil/RJ-2676/2020|EPI ISL 467354|B.1.5|Brazil|2020-04-24	0.0002470323	South America
South America|hCoV-19/Argentina/PAIS-A0004/2020|EPI ISL 430796|B.1.5|Argentina|2020-03-27	South America|hCoV-19/Brazil/RJ-2676/2020|EPI ISL 467354|B.1.5|Brazil|2020-04-24	0.0002019457	South America
South America|hCoV-19/Argentina/PAIS-A0005/2020|EPI ISL 430797|B.1.1|Argentina|2020-03-27	South America|hCoV-19/Brazil/RJ-2676/2020|EPI ISL 467354|B.1.5|Brazil|2020-04-24	0.0003034063	South America
South America|hCoV-19/Chile/RM-CMM-32205/2020|EPI ISL 459859|B.1.5|Chile|2020-03-27	South America|hCoV-19/Brazil/RJ-2676/2020|EPI ISL 467354|B.1.5|Brazil|2020-04-24	0.0001009570	South America
South America|hCoV-19/Peru/LIM-INS-020/2020|EPI ISL 490976|B.1.1.1|Peru|2020-03-27	South America|hCoV-19/Brazil/RJ-2676/2020|EPI ISL 467354|B.1.5|Brazil|2020-04-24	0.0003729836	South America
South America|hCoV-19/Brazil/RJ-0251/2020|EPI ISL 470619|B.1|Brazil|2020-03-27	South America|hCoV-19/Brazil/RJ-2676/2020|EPI ISL 467354|B.1.5|Brazil|2020-04-24	0.0001711517	South America
South America|hCoV-19/Brazil/SP-L14-CD260/2020|EPI ISL 476256|B.1|Brazil|2020-03-27	South America|hCoV-19/Brazil/RJ-2676/2020|EPI ISL 467354|B.1.5|Brazil|2020-04-24	0.0001712045	South America
South America|hCoV-19/Brazil/SP-L14-CD242/2020|EPI ISL 476246|B.1.1.33|Brazil|2020-03-27	South America|hCoV-19/Brazil/RJ-2676/2020|EPI ISL 467354|B.1.5|Brazil|2020-04-24	0.0003083560	South America
South America|hCoV-19/Brazil/SP-L17-CD324/2020|EPI ISL 476298|B.1.1|Brazil|2020-03-27	South America|hCoV-19/Brazil/RJ-2676/2020|EPI ISL 467354|B.1.5|Brazil|2020-04-24	0.0003487167	South America
South America|hCoV-19/Brazil/SP-L17-CD327/2020|EPI ISL 476299|B.1.212|Brazil|2020-03-27	South America|hCoV-19/Brazil/RJ-2676/2020|EPI ISL 467354|B.1.5|Brazil|2020-04-24	0.0002813137	South America
South America|hCoV-19/Chile/RM-ISPCH-75/2020|EPI ISL 445371|B.1.5|Chile|2020-03-28	South America|hCoV-19/Brazil/RJ-2676/2020|EPI ISL 467354|B.1.5|Brazil|2020-04-24	0.0001346158	South America
South America|hCoV-19/Argentina/PAIS-A0006/2020|EPI ISL 430798|B.1.3|Argentina|2020-03-28	South America|hCoV-19/Brazil/RJ-2676/2020|EPI ISL 467354|B.1.5|Brazil|2020-04-24	0.0003029413	South America
South America|hCoV-19/Colombia/CUN-GUR-0454/2020|EPI ISL 447744|B.1.255|Colombia|2020-03-28	South America|hCoV-19/Brazil/RJ-2676/2020|EPI ISL 467354|B.1.5|Brazil|2020-04-24	0.0002019490	South America
South America|hCoV-19/Colombia/RIS-INS-87267/2020|EPI ISL 497745|B.1|Colombia|2020-03-28	South America|hCoV-19/Brazil/RJ-2676/2020|EPI ISL 467354|B.1.5|Brazil|2020-04-24	0.0002019558	South America
South America|hCoV-19/Brazil/SP-120/2020|EPI ISL 515521|B.1.1.33|Brazil|2020-03-28	South America|hCoV-19/Brazil/RJ-2676/2020|EPI ISL 467354|B.1.5|Brazil|2020-04-24	0.0003030511	South America
South America|hCoV-19/Brazil/PR-5622/2020|EPI ISL 541345|B.1|Brazil|2020-03-28	South America|hCoV-19/Brazil/RJ-2676/2020|EPI ISL 467354|B.1.5|Brazil|2020-04-24	0.0002360334	South America
South America|hCoV-19/Uruguay/UY-NYUMC865/2020|EPI ISL 457961|B|Uruguay|2020-03-28	South America|hCoV-19/Brazil/RJ-2676/2020|EPI ISL 467354|B.1.5|Brazil|2020-04-24	0.0004418198	South America
South America|hCoV-19/Uruguay/UY-NYUMC867/2020|EPI ISL 457963|B.1.1.1|Uruguay|2020-03-28	South America|hCoV-19/Brazil/RJ-2676/2020|EPI ISL 467354|B.1.5|Brazil|2020-04-24	0.0004078043	South America
South America|hCoV-19/Brazil/CE-L16-CD332/2020|EPI ISL 476281|B.1.1.33|Brazil|2020-03-28	South America|hCoV-19/Brazil/RJ-2676/2020|EPI ISL 467354|B.1.5|Brazil|2020-04-24	0.0003134232	South America
South America|hCoV-19/Brazil/SP-551/2020|EPI ISL 471554|B.1.1.33|Brazil|2020-03-29	South America|hCoV-19/Brazil/RJ-2676/2020|EPI ISL 467354|B.1.5|Brazil|2020-04-24	0.0003029489	South America
South America|hCoV-19/Colombia/NAR-GUR-0627/2020|EPI ISL 447749|B.1.1|Colombia|2020-03-29	South America|hCoV-19/Brazil/RJ-2676/2020|EPI ISL 467354|B.1.5|Brazil|2020-04-24	0.0003097993	South America
South America|hCoV-19/Argentina/PAIS-A0007/2020|EPI ISL 430799|B.1.5|Argentina|2020-03-30	South America|hCoV-19/Brazil/RJ-2676/2020|EPI ISL 467354|B.1.5|Brazil|2020-04-24	0.0001009570	South America
South America|hCoV-19/Chile/MA-ISPCH-17/2020|EPI ISL 445372|B.1|Chile|2020-03-30	South America|hCoV-19/Brazil/RJ-2676/2020|EPI ISL 467354|B.1.5|Brazil|2020-04-24	0.0002019422	South America
South America|hCoV-19/Colombia/HUI-GUR-0900/2020|EPI ISL 447752|B.1|Colombia|2020-03-30	South America|hCoV-19/Brazil/RJ-2676/2020|EPI ISL 467354|B.1.5|Brazil|2020-04-24	0.0002357851	South America
South America|hCoV-19/Colombia/CHO-GUR-0787/2020|EPI ISL 447750|B.1|Colombia|2020-03-30	South America|hCoV-19/Brazil/RJ-2676/2020|EPI ISL 467354|B.1.5|Brazil|2020-04-24	0.0002356234	South America
South America|hCoV-19/Brazil/RJ-899/2020|EPI ISL 456071|B.1.1.33|Brazil|2020-03-30	South America|hCoV-19/Brazil/RJ-2676/2020|EPI ISL 467354|B.1.5|Brazil|2020-04-24	0.0003704641	South America
South America|hCoV-19/Colombia/NAR-INS-94679/2020|EPI ISL 498162|A.2|Colombia|2020-03-30	South America|hCoV-19/Brazil/RJ-2676/2020|EPI ISL 467354|B.1.5|Brazil|2020-04-24	0.0005387074	South America
South America|hCoV-19/Colombia/ATL-INS-88712/2020|EPI ISL 498156|B.1.5|Colombia|2020-03-30	South America|hCoV-19/Brazil/RJ-2676/2020|EPI ISL 467354|B.1.5|Brazil|2020-04-24	0.0001009638	South America
South America|hCoV-19/Chile/VS-ISPCH-5/2020|EPI ISL 445337|B.1|Chile|2020-03-30	South America|hCoV-19/Brazil/RJ-2676/2020|EPI ISL 467354|B.1.5|Brazil|2020-04-24	0.0002356282	South America
South America|hCoV-19/Colombia/BOY-INS-88859/2020|EPI ISL 498157|B.1.255|Colombia|2020-03-30	South America|hCoV-19/Brazil/RJ-2676/2020|EPI ISL 467354|B.1.5|Brazil|2020-04-24	0.0002019694	South America
South America|hCoV-19/Colombia/BOL-INS-94411/2020|EPI ISL 498161|B.1|Colombia|2020-03-30	South America|hCoV-19/Brazil/RJ-2676/2020|EPI ISL 467354|B.1.5|Brazil|2020-04-24	0.0002356441	South America
South America|hCoV-19/Brazil/RJ-0252/2020|EPI ISL 470620|B.1.1.33|Brazil|2020-03-30	South America|hCoV-19/Brazil/RJ-2676/2020|EPI ISL 467354|B.1.5|Brazil|2020-04-24	0.0003737645	South America
South America|hCoV-19/Brazil/CE-L16-CD344/2020|EPI ISL 476288|B.1.5|Brazil|2020-03-30	South America|hCoV-19/Brazil/RJ-2676/2020|EPI ISL 467354|B.1.5|Brazil|2020-04-24	0.0002039436	South America
South America|hCoV-19/Brazil/CE-L16-CD346/2020|EPI ISL 476289|B.1.212|Brazil|2020-03-30	South America|hCoV-19/Brazil/RJ-2676/2020|EPI ISL 467354|B.1.5|Brazil|2020-04-24	0.0003059750	South America
South America|hCoV-19/Ecuador/HGSQ-USFQ-018/2020|EPI ISL 422563|B.1.1|Ecuador|2020-03-30	South America|hCoV-19/Brazil/RJ-2676/2020|EPI ISL 467354|B.1.5|Brazil|2020-04-24	0.0003452599	South America
South America|hCoV-19/Brazil/SP-L15-CD272/2020|EPI ISL 476265|B.1.255|Brazil|2020-03-30	South America|hCoV-19/Brazil/RJ-2676/2020|EPI ISL 467354|B.1.5|Brazil|2020-04-24	0.0002054541	South America
South America|hCoV-19/Brazil/SC-L16-CD350/2020|EPI ISL 476292|B.1.1.33|Brazil|2020-03-30	South America|hCoV-19/Brazil/RJ-2676/2020|EPI ISL 467354|B.1.5|Brazil|2020-04-24	0.0003082399	South America
South America|hCoV-19/Brazil/SP-L16-CD339/2020|EPI ISL 476286|B.1.1.33|Brazil|2020-03-30	South America|hCoV-19/Brazil/RJ-2676/2020|EPI ISL 467354|B.1.5|Brazil|2020-04-24	0.0003082715	South America
South America|hCoV-19/Brazil/SP-L15-CD274/2020|EPI ISL 476267|B.1.1|Brazil|2020-03-30	South America|hCoV-19/Brazil/RJ-2676/2020|EPI ISL 467354|B.1.5|Brazil|2020-04-24	0.0003460248	South America
South America|hCoV-19/Uruguay/UY-NYUMC866/2020|EPI ISL 457962|B.1.1.1|Uruguay|2020-03-30	South America|hCoV-19/Brazil/RJ-2676/2020|EPI ISL 467354|B.1.5|Brazil|2020-04-24	0.0004185267	South America
South America|hCoV-19/Brazil/SP-L15-CD283/2020|EPI ISL 476274|B.1.1.33|Brazil|2020-03-30	South America|hCoV-19/Brazil/RJ-2676/2020|EPI ISL 467354|B.1.5|Brazil|2020-04-24	0.0003487420	South America
South America|hCoV-19/Colombia/HUI-GUR-0920/2020|EPI ISL 447753|B.1.5|Colombia|2020-03-30	South America|hCoV-19/Brazil/RJ-2676/2020|EPI ISL 467354|B.1.5|Brazil|2020-04-24	0.0001403993	South America
South America|hCoV-19/Peru/ANC-INS-132/2020|EPI ISL 536529|B.1.1.1|Peru|2020-03-31	South America|hCoV-19/Brazil/RJ-2676/2020|EPI ISL 467354|B.1.5|Brazil|2020-04-24	0.0004039687	South America
South America|hCoV-19/Argentina/PAIS-A0009/2020|EPI ISL 430801|B.1.5|Argentina|2020-03-31	South America|hCoV-19/Brazil/RJ-2676/2020|EPI ISL 467354|B.1.5|Brazil|2020-04-24	0.0001009570	South America
South America|hCoV-19/Brazil/SP-122/2020|EPI ISL 515522|B.1.1.33|Brazil|2020-03-31	South America|hCoV-19/Brazil/RJ-2676/2020|EPI ISL 467354|B.1.5|Brazil|2020-04-24	0.0003029491	South America
South America|hCoV-19/Argentina/PAIS-A0011/2020|EPI ISL 430802|B.1.1|Argentina|2020-03-31	South America|hCoV-19/Brazil/RJ-2676/2020|EPI ISL 467354|B.1.5|Brazil|2020-04-24	0.0002692947	South America
South America|hCoV-19/Colombia/RIS-GUV-92087/2020|EPI ISL 447760|B.1.8|Colombia|2020-03-31	South America|hCoV-19/Brazil/RJ-2676/2020|EPI ISL 467354|B.1.5|Brazil|2020-04-24	0.0001682836	South America
South America|hCoV-19/Colombia/HUI-GUV-92061/2020|EPI ISL 447759|B.1.5|Colombia|2020-03-31	South America|hCoV-19/Brazil/RJ-2676/2020|EPI ISL 467354|B.1.5|Brazil|2020-04-24	0.0001009910	South America
South America|hCoV-19/Colombia/VAC-GUV-92034/2020|EPI ISL 447755|B.1.5|Colombia|2020-03-31	South America|hCoV-19/Brazil/RJ-2676/2020|EPI ISL 467354|B.1.5|Brazil|2020-04-24	0.0002020551	South America
South America|hCoV-19/Colombia/VAC-GUV-92042/2020|EPI ISL 447756|B.1.5|Colombia|2020-03-31	South America|hCoV-19/Brazil/RJ-2676/2020|EPI ISL 467354|B.1.5|Brazil|2020-04-24	0.0001347048	South America
South America|hCoV-19/Peru/ICA-INS-040/2020|EPI ISL 491462|B.1.1.1|Peru|2020-03-31	South America|hCoV-19/Brazil/RJ-2676/2020|EPI ISL 467354|B.1.5|Brazil|2020-04-24	0.0004067126	South America
South America|hCoV-19/Colombia/MAG-INS-95839/2020|EPI ISL 498166|B.1.255|Colombia|2020-03-31	South America|hCoV-19/Brazil/RJ-2676/2020|EPI ISL 467354|B.1.5|Brazil|2020-04-24	0.0002356313	South America
South America|hCoV-19/Colombia/CAU-INS-89002/2020|EPI ISL 498159|B.1|Colombia|2020-03-31	South America|hCoV-19/Brazil/RJ-2676/2020|EPI ISL 467354|B.1.5|Brazil|2020-04-24	0.0001346294	South America
South America|hCoV-19/Colombia/CES-INS-89781/2020|EPI ISL 498160|B.1.255|Colombia|2020-03-31	South America|hCoV-19/Brazil/RJ-2676/2020|EPI ISL 467354|B.1.5|Brazil|2020-04-24	0.0002019626	South America
South America|hCoV-19/Colombia/ANT-GUV-92256/2020|EPI ISL 447768|B.1|Colombia|2020-03-31	South America|hCoV-19/Brazil/RJ-2676/2020|EPI ISL 467354|B.1.5|Brazil|2020-04-24	0.0002021122	South America
South America|hCoV-19/Colombia/ANT-GUV-92146/2020|EPI ISL 447761|B|Colombia|2020-03-31	South America|hCoV-19/Brazil/RJ-2676/2020|EPI ISL 467354|B.1.5|Brazil|2020-04-24	0.0003035889	South America
South America|hCoV-19/Brazil/MA-L17-CD363/2020|EPI ISL 476309|B.1.1.33|Brazil|2020-03-31	South America|hCoV-19/Brazil/RJ-2676/2020|EPI ISL 467354|B.1.5|Brazil|2020-04-24	0.0003424730	South America
South America|hCoV-19/Brazil/BA-L17-CD359/2020|EPI ISL 476305|B.1.1.33|Brazil|2020-03-31	South America|hCoV-19/Brazil/RJ-2676/2020|EPI ISL 467354|B.1.5|Brazil|2020-04-24	0.0003424730	South America
South America|hCoV-19/Brazil/PR-L17-CD365/2020|EPI ISL 476311|B.1.1|Brazil|2020-03-31	South America|hCoV-19/Brazil/RJ-2676/2020|EPI ISL 467354|B.1.5|Brazil|2020-04-24	0.0002739884	South America
South America|hCoV-19/Brazil/SC-L17-CD372/2020|EPI ISL 476317|B.1.1.33|Brazil|2020-03-31	South America|hCoV-19/Brazil/RJ-2676/2020|EPI ISL 467354|B.1.5|Brazil|2020-04-24	0.0003107723	South America
South America|hCoV-19/Brazil/CE-L17-CD361/2020|EPI ISL 476307|B.1.212|Brazil|2020-03-31	South America|hCoV-19/Brazil/RJ-2676/2020|EPI ISL 467354|B.1.5|Brazil|2020-04-24	0.0002762080	South America
South America|hCoV-19/Brazil/SP-L17-CD357/2020|EPI ISL 476303|B.1.1.33|Brazil|2020-03-31	South America|hCoV-19/Brazil/RJ-2676/2020|EPI ISL 467354|B.1.5|Brazil|2020-04-24	0.0003453105	South America
South America|hCoV-19/Colombia/HUI-GUV-92060/2020|EPI ISL 447758|B.1.5|Colombia|2020-03-31	South America|hCoV-19/Brazil/RJ-2676/2020|EPI ISL 467354|B.1.5|Brazil|2020-04-24	0.0001753847	South America
South America|hCoV-19/Peru/CAL-INS-135/2020|EPI ISL 536530|B.1.1|Peru|2020-03-31	South America|hCoV-19/Brazil/RJ-2676/2020|EPI ISL 467354|B.1.5|Brazil|2020-04-24	0.0004591024	South America
South America|hCoV-19/Argentina/PAIS-A0012/2020|EPI ISL 430803|B.1.5|Argentina|2020-04-01	South America|hCoV-19/Brazil/RJ-2676/2020|EPI ISL 467354|B.1.5|Brazil|2020-04-24	0.0001682690	South America
South America|hCoV-19/Brazil/SP-137/2020|EPI ISL 515543|B.1.1.33|Brazil|2020-04-01	South America|hCoV-19/Brazil/RJ-2676/2020|EPI ISL 467354|B.1.5|Brazil|2020-04-24	0.0003366333	South America
South America|hCoV-19/Peru/LAM-INS-126/2020|EPI ISL 536524|C.14|Peru|2020-04-01	South America|hCoV-19/Brazil/RJ-2676/2020|EPI ISL 467354|B.1.5|Brazil|2020-04-24	0.0004376638	South America
South America|hCoV-19/Chile/RM-ISPCH-56/2020|EPI ISL 445352|B.1.1.33|Chile|2020-04-01	South America|hCoV-19/Brazil/RJ-2676/2020|EPI ISL 467354|B.1.5|Brazil|2020-04-24	0.0003029491	South America
South America|hCoV-19/Peru/JUN-INS-131/2020|EPI ISL 536528|B.1|Peru|2020-04-01	South America|hCoV-19/Brazil/RJ-2676/2020|EPI ISL 467354|B.1.5|Brazil|2020-04-24	0.0003029334	South America
South America|hCoV-19/Peru/LAM-INS-125/2020|EPI ISL 536523|C.14|Peru|2020-04-01	South America|hCoV-19/Brazil/RJ-2676/2020|EPI ISL 467354|B.1.5|Brazil|2020-04-24	0.0004713627	South America
South America|hCoV-19/Argentina/PAIS-A0013/2020|EPI ISL 430804|B.1.5|Argentina|2020-04-01	South America|hCoV-19/Brazil/RJ-2676/2020|EPI ISL 467354|B.1.5|Brazil|2020-04-24	0.0001009570	South America
South America|hCoV-19/Peru/LAM-INS-169/2020|EPI ISL 536562|B.1.1.1|Peru|2020-04-01	South America|hCoV-19/Brazil/RJ-2676/2020|EPI ISL 467354|B.1.5|Brazil|2020-04-24	0.0004376638	South America
South America|hCoV-19/Argentina/PAIS-A0014/2020|EPI ISL 430805|B.1.1|Argentina|2020-04-01	South America|hCoV-19/Brazil/RJ-2676/2020|EPI ISL 467354|B.1.5|Brazil|2020-04-24	0.0003371256	South America
South America|hCoV-19/Chile/RM-ISPCH-54/2020|EPI ISL 445350|B.1.1.1|Chile|2020-04-01	South America|hCoV-19/Brazil/RJ-2676/2020|EPI ISL 467354|B.1.5|Brazil|2020-04-24	0.0004039695	South America
South America|hCoV-19/Brazil/RJ-1065/2020|EPI ISL 456074|B.1.1.33|Brazil|2020-04-01	South America|hCoV-19/Brazil/RJ-2676/2020|EPI ISL 467354|B.1.5|Brazil|2020-04-24	0.0003366176	South America
South America|hCoV-19/Brazil/RJ-1056/2020|EPI ISL 456072|B.1.1.33|Brazil|2020-04-01	South America|hCoV-19/Brazil/RJ-2676/2020|EPI ISL 467354|B.1.5|Brazil|2020-04-24	0.0003029491	South America
South America|hCoV-19/Colombia/MAG-GVI-93457/2020|EPI ISL 447778|B.1.255|Colombia|2020-04-01	South America|hCoV-19/Brazil/RJ-2676/2020|EPI ISL 467354|B.1.5|Brazil|2020-04-24	0.0002356234	South America
South America|hCoV-19/Colombia/VAC-GVI-93366/2020|EPI ISL 447774|B.1|Colombia|2020-04-01	South America|hCoV-19/Brazil/RJ-2676/2020|EPI ISL 467354|B.1.5|Brazil|2020-04-24	0.0002020101	South America
South America|hCoV-19/Colombia/ANT-GUV-92250/2020|EPI ISL 447766|B.1|Colombia|2020-04-01	South America|hCoV-19/Brazil/RJ-2676/2020|EPI ISL 467354|B.1.5|Brazil|2020-04-24	0.0002020101	South America
South America|hCoV-19/Colombia/VAC-GVI-93467/2020|EPI ISL 447779|B.1.1|Colombia|2020-04-01	South America|hCoV-19/Brazil/RJ-2676/2020|EPI ISL 467354|B.1.5|Brazil|2020-04-24	0.0002693728	South America
South America|hCoV-19/Colombia/MAG-GVI-93450/2020|EPI ISL 447777|B.1.255|Colombia|2020-04-01	South America|hCoV-19/Brazil/RJ-2676/2020|EPI ISL 467354|B.1.5|Brazil|2020-04-24	0.0002020714	South America
South America|hCoV-19/Colombia/VAC-GVI-93470/2020|EPI ISL 447780|B.1|Colombia|2020-04-01	South America|hCoV-19/Brazil/RJ-2676/2020|EPI ISL 467354|B.1.5|Brazil|2020-04-24	0.0002358407	South America
South America|hCoV-19/Colombia/VAC-GVI-93381/2020|EPI ISL 447775|B.1|Colombia|2020-04-01	South America|hCoV-19/Brazil/RJ-2676/2020|EPI ISL 467354|B.1.5|Brazil|2020-04-24	0.0002021531	South America
South America|hCoV-19/Peru/LAM-INS-034/2020|EPI ISL 491459|C.14|Peru|2020-04-01	South America|hCoV-19/Brazil/RJ-2676/2020|EPI ISL 467354|B.1.5|Brazil|2020-04-24	0.0004406152	South America
South America|hCoV-19/Peru/LIM-INS-060/2020|EPI ISL 524473|B.1.1|Peru|2020-04-01	South America|hCoV-19/Brazil/RJ-2676/2020|EPI ISL 467354|B.1.5|Brazil|2020-04-24	0.0003050061	South America
South America|hCoV-19/Peru/LAM-INS-038/2020|EPI ISL 491461|C.14|Peru|2020-04-01	South America|hCoV-19/Brazil/RJ-2676/2020|EPI ISL 467354|B.1.5|Brazil|2020-04-24	0.0004745415	South America
South America|hCoV-19/Peru/LAM-INS-035/2020|EPI ISL 491460|B.1.1.1|Peru|2020-04-01	South America|hCoV-19/Brazil/RJ-2676/2020|EPI ISL 467354|B.1.5|Brazil|2020-04-24	0.0004406152	South America
South America|hCoV-19/Peru/CAJ-INS-057/2020|EPI ISL 517713|B.1.1.1|Peru|2020-04-01	South America|hCoV-19/Brazil/RJ-2676/2020|EPI ISL 467354|B.1.5|Brazil|2020-04-24	0.0004067126	South America
South America|hCoV-19/Chile/RM-ISPCH-53/2020|EPI ISL 449800|B.1.5|Chile|2020-04-01	South America|hCoV-19/Brazil/RJ-2676/2020|EPI ISL 467354|B.1.5|Brazil|2020-04-24	0.0005051515	South America
South America|hCoV-19/Brazil/RJ-1058/2020|EPI ISL 456073|B.1.1.33|Brazil|2020-04-01	South America|hCoV-19/Brazil/RJ-2676/2020|EPI ISL 467354|B.1.5|Brazil|2020-04-24	0.0003367693	South America
South America|hCoV-19/Colombia/VAC-GVI-93352/2020|EPI ISL 447771|B.1|Colombia|2020-04-01	South America|hCoV-19/Brazil/RJ-2676/2020|EPI ISL 467354|B.1.5|Brazil|2020-04-24	0.0002020374	South America
South America|hCoV-19/Colombia/COR-INS-95319/2020|EPI ISL 498163|B.1|Colombia|2020-04-01	South America|hCoV-19/Brazil/RJ-2676/2020|EPI ISL 467354|B.1.5|Brazil|2020-04-24	0.0001346340	South America
South America|hCoV-19/Colombia/VAC-INS-96183/2020|EPI ISL 456147|B.1|Colombia|2020-04-01	South America|hCoV-19/Brazil/RJ-2676/2020|EPI ISL 467354|B.1.5|Brazil|2020-04-24	0.0002357424	South America
South America|hCoV-19/Colombia/VAC-INS-96176/2020|EPI ISL 456152|B|Colombia|2020-04-01	South America|hCoV-19/Brazil/RJ-2676/2020|EPI ISL 467354|B.1.5|Brazil|2020-04-24	0.0004382335	South America
South America|hCoV-19/Peru/JUN-INS-127/2020|EPI ISL 536525|B.1|Peru|2020-04-01	South America|hCoV-19/Brazil/RJ-2676/2020|EPI ISL 467354|B.1.5|Brazil|2020-04-24	0.0002703066	South America
South America|hCoV-19/Colombia/ANT-GUV-92252/2020|EPI ISL 447767|B|Colombia|2020-04-01	South America|hCoV-19/Brazil/RJ-2676/2020|EPI ISL 467354|B.1.5|Brazil|2020-04-24	0.0004063608	South America
South America|hCoV-19/Colombia/CUN-GVI-93301/2020|EPI ISL 447769|B.1.255|Colombia|2020-04-01	South America|hCoV-19/Brazil/RJ-2676/2020|EPI ISL 467354|B.1.5|Brazil|2020-04-24	0.0002710285	South America
South America|hCoV-19/Peru/LAM-INS-170/2020|EPI ISL 536563|B.1.1.1|Peru|2020-04-01	South America|hCoV-19/Brazil/RJ-2676/2020|EPI ISL 467354|B.1.5|Brazil|2020-04-24	0.0004737672	South America
South America|hCoV-19/Peru/LAM-INS-171/2020|EPI ISL 536564|B.1.5|Peru|2020-04-01	South America|hCoV-19/Brazil/RJ-2676/2020|EPI ISL 467354|B.1.5|Brazil|2020-04-24	0.0003392108	South America
South America|hCoV-19/Brazil/PA-0227/2020|EPI ISL 470601|B.1.1.33|Brazil|2020-04-01	South America|hCoV-19/Brazil/RJ-2676/2020|EPI ISL 467354|B.1.5|Brazil|2020-04-24	0.0003765372	South America
South America|hCoV-19/Brazil/SC-L19-CD399/2020|EPI ISL 476324|B.1.1.33|Brazil|2020-04-01	South America|hCoV-19/Brazil/RJ-2676/2020|EPI ISL 467354|B.1.5|Brazil|2020-04-24	0.0003080499	South America
South America|hCoV-19/Brazil/SP-L19-CD391/2020|EPI ISL 476320|B.1.212|Brazil|2020-04-01	South America|hCoV-19/Brazil/RJ-2676/2020|EPI ISL 467354|B.1.5|Brazil|2020-04-24	0.0002395596	South America
South America|hCoV-19/Brazil/RS-L19-CD390/2020|EPI ISL 476319|B.1.1.33|Brazil|2020-04-01	South America|hCoV-19/Brazil/RJ-2676/2020|EPI ISL 467354|B.1.5|Brazil|2020-04-24	0.0003765354	South America
South America|hCoV-19/Brazil/PA-0229/2020|EPI ISL 470603|B.1.1.1|Brazil|2020-04-01	South America|hCoV-19/Brazil/RJ-2676/2020|EPI ISL 467354|B.1.5|Brazil|2020-04-24	0.0004108055	South America
South America|hCoV-19/Brazil/RJ-0254/2020|EPI ISL 470622|B.39|Brazil|2020-04-01	South America|hCoV-19/Brazil/RJ-2676/2020|EPI ISL 467354|B.1.5|Brazil|2020-04-24	0.0004792984	South America
South America|hCoV-19/Brazil/AM-0201/2020|EPI ISL 470568|B.1|Brazil|2020-04-01	South America|hCoV-19/Brazil/RJ-2676/2020|EPI ISL 467354|B.1.5|Brazil|2020-04-24	0.0002396642	South America
South America|hCoV-19/Peru/JUN-INS-128/2020|EPI ISL 536526|B.1.5|Peru|2020-04-01	South America|hCoV-19/Brazil/RJ-2676/2020|EPI ISL 467354|B.1.5|Brazil|2020-04-24	0.0002396559	South America
South America|hCoV-19/Colombia/un-CIAT-01/2020|EPI ISL 445085|B.1|Colombia|2020-04-02	South America|hCoV-19/Brazil/RJ-2676/2020|EPI ISL 467354|B.1.5|Brazil|2020-04-24	0.0002356152	South America
South America|hCoV-19/Argentina/PAIS-A0016/2020|EPI ISL 430807|B.1.1|Argentina|2020-04-02	South America|hCoV-19/Brazil/RJ-2676/2020|EPI ISL 467354|B.1.5|Brazil|2020-04-24	0.0003029570	South America
South America|hCoV-19/Brazil/SP-124/2020|EPI ISL 515523|B.1.1.33|Brazil|2020-04-02	South America|hCoV-19/Brazil/RJ-2676/2020|EPI ISL 467354|B.1.5|Brazil|2020-04-24	0.0003029491	South America
South America|hCoV-19/Brazil/RJ-1595/2020|EPI ISL 467346|B.39|Brazil|2020-04-02	South America|hCoV-19/Brazil/RJ-2676/2020|EPI ISL 467354|B.1.5|Brazil|2020-04-24	0.0006734476	South America
South America|hCoV-19/Brazil/RJ-1100/2020|EPI ISL 456075|B.1.1.33|Brazil|2020-04-02	South America|hCoV-19/Brazil/RJ-2676/2020|EPI ISL 467354|B.1.5|Brazil|2020-04-24	0.0003366176	South America
South America|hCoV-19/Brazil/RJ-1574/2020|EPI ISL 467345|B.1.1.33|Brazil|2020-04-02	South America|hCoV-19/Brazil/RJ-2676/2020|EPI ISL 467354|B.1.5|Brazil|2020-04-24	0.0003366176	South America
South America|hCoV-19/Brazil/RJ-1555/2020|EPI ISL 467344|B.39|Brazil|2020-04-02	South America|hCoV-19/Brazil/RJ-2676/2020|EPI ISL 467354|B.1.5|Brazil|2020-04-24	0.0005387284	South America
South America|hCoV-19/Colombia/VAC-GVI-93511/2020|EPI ISL 447785|B.1|Colombia|2020-04-02	South America|hCoV-19/Brazil/RJ-2676/2020|EPI ISL 467354|B.1.5|Brazil|2020-04-24	0.0002020101	South America
South America|hCoV-19/Brazil/RJ-1600/2020|EPI ISL 456082|B.1.1.33|Brazil|2020-04-02	South America|hCoV-19/Brazil/RJ-2676/2020|EPI ISL 467354|B.1.5|Brazil|2020-04-24	0.0003367580	South America
South America|hCoV-19/Peru/LOR-INS-058/2020|EPI ISL 514317|B.1.1|Peru|2020-04-02	South America|hCoV-19/Brazil/RJ-2676/2020|EPI ISL 467354|B.1.5|Brazil|2020-04-24	0.0002710977	South America
South America|hCoV-19/Chile/RM-ISPCH-57/2020|EPI ISL 445353|B.1.1|Chile|2020-04-02	South America|hCoV-19/Brazil/RJ-2676/2020|EPI ISL 467354|B.1.5|Brazil|2020-04-24	0.0002693037	South America
South America|hCoV-19/Chile/RM-ISPCH-55/2020|EPI ISL 445351|B.40|Chile|2020-04-02	South America|hCoV-19/Brazil/RJ-2676/2020|EPI ISL 467354|B.1.5|Brazil|2020-04-24	0.0005050400	South America
South America|hCoV-19/Venezuela/VEN-89312/2020|EPI ISL 476702|B.1.1|Venezuela|2020-04-02	South America|hCoV-19/Brazil/RJ-2676/2020|EPI ISL 467354|B.1.5|Brazil|2020-04-24	0.0002704542	South America
South America|hCoV-19/Brazil/RJ-0255/2020|EPI ISL 470623|B.1.1.33|Brazil|2020-04-02	South America|hCoV-19/Brazil/RJ-2676/2020|EPI ISL 467354|B.1.5|Brazil|2020-04-24	0.0003397853	South America
South America|hCoV-19/Brazil/AM-0203/2020|EPI ISL 470570|B.1.1.33|Brazil|2020-04-02	South America|hCoV-19/Brazil/RJ-2676/2020|EPI ISL 467354|B.1.5|Brazil|2020-04-24	0.0003765275	South America
South America|hCoV-19/Brazil/GO-L19-CD413/2020|EPI ISL 476336|B.1.5|Brazil|2020-04-02	South America|hCoV-19/Brazil/RJ-2676/2020|EPI ISL 467354|B.1.5|Brazil|2020-04-24	0.0002053429	South America
South America|hCoV-19/Brazil/MA-L19-CD403/2020|EPI ISL 476327|B.1.1.33|Brazil|2020-04-02	South America|hCoV-19/Brazil/RJ-2676/2020|EPI ISL 467354|B.1.5|Brazil|2020-04-24	0.0003423017	South America
South America|hCoV-19/Brazil/CE-L19-CD408/2020|EPI ISL 476331|B.1.212|Brazil|2020-04-02	South America|hCoV-19/Brazil/RJ-2676/2020|EPI ISL 467354|B.1.5|Brazil|2020-04-24	0.0002395677	South America
South America|hCoV-19/Brazil/CE-0206/2020|EPI ISL 470573|B.1.212|Brazil|2020-04-02	South America|hCoV-19/Brazil/RJ-2676/2020|EPI ISL 467354|B.1.5|Brazil|2020-04-24	0.0002401183	South America
South America|hCoV-19/Brazil/RS-L19-CD412/2020|EPI ISL 476335|B.1.1.33|Brazil|2020-04-02	South America|hCoV-19/Brazil/RJ-2676/2020|EPI ISL 467354|B.1.5|Brazil|2020-04-24	0.0003106114	South America
South America|hCoV-19/Brazil/MA-L19-CD407/2020|EPI ISL 476330|B.1.1.33|Brazil|2020-04-02	South America|hCoV-19/Brazil/RJ-2676/2020|EPI ISL 467354|B.1.5|Brazil|2020-04-24	0.0003457803	South America
South America|hCoV-19/Brazil/PA-0232/2020|EPI ISL 470606|B.1.1.33|Brazil|2020-04-02	South America|hCoV-19/Brazil/RJ-2676/2020|EPI ISL 467354|B.1.5|Brazil|2020-04-24	0.0003458001	South America
South America|hCoV-19/Brazil/AM-0204/2020|EPI ISL 470571|B.1|Brazil|2020-04-02	South America|hCoV-19/Brazil/RJ-2676/2020|EPI ISL 467354|B.1.5|Brazil|2020-04-24	0.0002092302	South America
South America|hCoV-19/Brazil/SP-L20-CD416/2020|EPI ISL 476351|B.1.1.33|Brazil|2020-04-02	South America|hCoV-19/Brazil/RJ-2676/2020|EPI ISL 467354|B.1.5|Brazil|2020-04-24	0.0003487051	South America
South America|hCoV-19/Brazil/GO-L19-CD410/2020|EPI ISL 476333|B.1.5|Brazil|2020-04-02	South America|hCoV-19/Brazil/RJ-2676/2020|EPI ISL 467354|B.1.5|Brazil|2020-04-24	0.0001743984	South America
South America|hCoV-19/Brazil/SP-L22-CD475/2020|EPI ISL 476374|B.1.1.33|Brazil|2020-04-02	South America|hCoV-19/Brazil/RJ-2676/2020|EPI ISL 467354|B.1.5|Brazil|2020-04-24	0.0003489239	South America
South America|hCoV-19/Colombia/VAC-GVI-93476/2020|EPI ISL 447782|B.1|Colombia|2020-04-02	South America|hCoV-19/Brazil/RJ-2676/2020|EPI ISL 467354|B.1.5|Brazil|2020-04-24	0.0002103513	South America
South America|hCoV-19/Colombia/VAC-GVI-93496/2020|EPI ISL 447784|B.1|Colombia|2020-04-02	South America|hCoV-19/Brazil/RJ-2676/2020|EPI ISL 467354|B.1.5|Brazil|2020-04-24	0.0002110095	South America
South America|hCoV-19/Brazil/AP-IEC-162620/2020|EPI ISL 524792|B.1.1.33|Brazil|2020-04-03	South America|hCoV-19/Brazil/RJ-2676/2020|EPI ISL 467354|B.1.5|Brazil|2020-04-24	0.0003366175	South America
South America|hCoV-19/Brazil/SP-177/2020|EPI ISL 523973|B.1.1.33|Brazil|2020-04-03	South America|hCoV-19/Brazil/RJ-2676/2020|EPI ISL 467354|B.1.5|Brazil|2020-04-24	0.0003702876	South America
South America|hCoV-19/Argentina/PAIS-A0017/2020|EPI ISL 430808|B.1.1.1|Argentina|2020-04-03	South America|hCoV-19/Brazil/RJ-2676/2020|EPI ISL 467354|B.1.5|Brazil|2020-04-24	0.0004376843	South America
South America|hCoV-19/Brazil/AP-IEC-162741/2020|EPI ISL 458138|B.1.1.33|Brazil|2020-04-03	South America|hCoV-19/Brazil/RJ-2676/2020|EPI ISL 467354|B.1.5|Brazil|2020-04-24	0.0003702876	South America
South America|hCoV-19/Colombia/VAC-GVI-93534/2020|EPI ISL 447786|B.1|Colombia|2020-04-03	South America|hCoV-19/Brazil/RJ-2676/2020|EPI ISL 467354|B.1.5|Brazil|2020-04-24	0.0002019490	South America
South America|hCoV-19/Colombia/VAC-GVI-93538/2020|EPI ISL 447790|B.1|Colombia|2020-04-03	South America|hCoV-19/Brazil/RJ-2676/2020|EPI ISL 467354|B.1.5|Brazil|2020-04-24	0.0002693840	South America
South America|hCoV-19/Colombia/VAC-GVI-93537/2020|EPI ISL 447789|B.1.1|Colombia|2020-04-03	South America|hCoV-19/Brazil/RJ-2676/2020|EPI ISL 467354|B.1.5|Brazil|2020-04-24	0.0003704122	South America
South America|hCoV-19/Brazil/RJ-1402/2020|EPI ISL 456079|B.1.1.33|Brazil|2020-04-03	South America|hCoV-19/Brazil/RJ-2676/2020|EPI ISL 467354|B.1.5|Brazil|2020-04-24	0.0003367423	South America
South America|hCoV-19/Colombia/VAC-GVI-97210/2020|EPI ISL 447794|B.1.1|Colombia|2020-04-03	South America|hCoV-19/Brazil/RJ-2676/2020|EPI ISL 467354|B.1.5|Brazil|2020-04-24	0.0003031076	South America
South America|hCoV-19/Colombia/VAC-GVI-97203/2020|EPI ISL 447793|B.1|Colombia|2020-04-03	South America|hCoV-19/Brazil/RJ-2676/2020|EPI ISL 467354|B.1.5|Brazil|2020-04-24	0.0002020646	South America
South America|hCoV-19/Colombia/VAC-GVI-97161/2020|EPI ISL 447791|B.1|Colombia|2020-04-03	South America|hCoV-19/Brazil/RJ-2676/2020|EPI ISL 467354|B.1.5|Brazil|2020-04-24	0.0002021531	South America
South America|hCoV-19/Chile/RM-ISPCH-76/2020|EPI ISL 445373|B.1.1.33|Chile|2020-04-03	South America|hCoV-19/Brazil/RJ-2676/2020|EPI ISL 467354|B.1.5|Brazil|2020-04-24	0.0003366403	South America
South America|hCoV-19/Colombia/CUN-INS-96791/2020|EPI ISL 498167|B.1|Colombia|2020-04-03	South America|hCoV-19/Brazil/RJ-2676/2020|EPI ISL 467354|B.1.5|Brazil|2020-04-24	0.0001346340	South America
South America|hCoV-19/Colombia/VAC-GVI-97181/2020|EPI ISL 447792|B.1.255|Colombia|2020-04-03	South America|hCoV-19/Brazil/RJ-2676/2020|EPI ISL 467354|B.1.5|Brazil|2020-04-24	0.0003367563	South America
South America|hCoV-19/Brazil/RJ-0256/2020|EPI ISL 470624|B.1.1.33|Brazil|2020-04-03	South America|hCoV-19/Brazil/RJ-2676/2020|EPI ISL 467354|B.1.5|Brazil|2020-04-24	0.0004077714	South America
South America|hCoV-19/Brazil/MG-0219/2020|EPI ISL 470585|B.1.1.33|Brazil|2020-04-03	South America|hCoV-19/Brazil/RJ-2676/2020|EPI ISL 467354|B.1.5|Brazil|2020-04-24	0.0003080394	South America
South America|hCoV-19/Brazil/SP-L19-CD409/2020|EPI ISL 476332|B.1.1.33|Brazil|2020-04-03	South America|hCoV-19/Brazil/RJ-2676/2020|EPI ISL 467354|B.1.5|Brazil|2020-04-24	0.0003422854	South America
South America|hCoV-19/Brazil/SP-L20-CD415/2020|EPI ISL 476350|B.1.1.33|Brazil|2020-04-03	South America|hCoV-19/Brazil/RJ-2676/2020|EPI ISL 467354|B.1.5|Brazil|2020-04-24	0.0003422971	South America
South America|hCoV-19/Brazil/GO-0209/2020|EPI ISL 470576|B.1.5|Brazil|2020-04-03	South America|hCoV-19/Brazil/RJ-2676/2020|EPI ISL 467354|B.1.5|Brazil|2020-04-24	0.0001711283	South America
South America|hCoV-19/Brazil/PE-L20-CD432/2020|EPI ISL 476359|B.1.1|Brazil|2020-04-03	South America|hCoV-19/Brazil/RJ-2676/2020|EPI ISL 467354|B.1.5|Brazil|2020-04-24	0.0002396246	South America
South America|hCoV-19/Brazil/PA-0237/2020|EPI ISL 470611|B.1.1.33|Brazil|2020-04-03	South America|hCoV-19/Brazil/RJ-2676/2020|EPI ISL 467354|B.1.5|Brazil|2020-04-24	0.0003803625	South America
South America|hCoV-19/Brazil/PA-0235/2020|EPI ISL 470609|B.1.1.33|Brazil|2020-04-03	South America|hCoV-19/Brazil/RJ-2676/2020|EPI ISL 467354|B.1.5|Brazil|2020-04-24	0.0003458001	South America
South America|hCoV-19/Brazil/SP-L1-CAMPI8/2020|EPI ISL 476170|B.1.1.33|Brazil|2020-04-03	South America|hCoV-19/Brazil/RJ-2676/2020|EPI ISL 467354|B.1.5|Brazil|2020-04-24	0.0003137622	South America
South America|hCoV-19/Brazil/SP-L20-CD418/2020|EPI ISL 476352|B.1.1.33|Brazil|2020-04-03	South America|hCoV-19/Brazil/RJ-2676/2020|EPI ISL 467354|B.1.5|Brazil|2020-04-24	0.0003852504	South America
South America|hCoV-19/Brazil/SP-131/2020|EPI ISL 471543|B.1.5|Brazil|2020-04-04	South America|hCoV-19/Brazil/RJ-2676/2020|EPI ISL 467354|B.1.5|Brazil|2020-04-24	0.0002019474	South America
South America|hCoV-19/Chile/RM-ISPCH-79/2020|EPI ISL 445376|B.1|Chile|2020-04-04	South America|hCoV-19/Brazil/RJ-2676/2020|EPI ISL 467354|B.1.5|Brazil|2020-04-24	0.0002692626	South America
South America|hCoV-19/Chile/RM-ISPCH-78/2020|EPI ISL 445375|B.1.1.1|Chile|2020-04-04	South America|hCoV-19/Brazil/RJ-2676/2020|EPI ISL 467354|B.1.5|Brazil|2020-04-24	0.0004039695	South America
South America|hCoV-19/Colombia/CUN-GVI-97718/2020|EPI ISL 447800|B.1.255|Colombia|2020-04-04	South America|hCoV-19/Brazil/RJ-2676/2020|EPI ISL 467354|B.1.5|Brazil|2020-04-24	0.0002019490	South America
South America|hCoV-19/Colombia/NAR-GVI-97417/2020|EPI ISL 447798|B.1.1|Colombia|2020-04-04	South America|hCoV-19/Brazil/RJ-2676/2020|EPI ISL 467354|B.1.5|Brazil|2020-04-24	0.0002692912	South America
South America|hCoV-19/Brazil/RJ-1830/2020|EPI ISL 541349|B.1.1.33|Brazil|2020-04-04	South America|hCoV-19/Brazil/RJ-2676/2020|EPI ISL 467354|B.1.5|Brazil|2020-04-24	0.0003703173	South America
South America|hCoV-19/Colombia/VAC-GVI-97321/2020|EPI ISL 447796|B.1.1|Colombia|2020-04-04	South America|hCoV-19/Brazil/RJ-2676/2020|EPI ISL 467354|B.1.5|Brazil|2020-04-24	0.0002693616	South America
South America|hCoV-19/Colombia/VAC-GVI-97212/2020|EPI ISL 447795|B.1|Colombia|2020-04-04	South America|hCoV-19/Brazil/RJ-2676/2020|EPI ISL 467354|B.1.5|Brazil|2020-04-24	0.0002693295	South America
South America|hCoV-19/Colombia/MET-GVI-97782/2020|EPI ISL 447803|B.1.1|Colombia|2020-04-04	South America|hCoV-19/Brazil/RJ-2676/2020|EPI ISL 467354|B.1.5|Brazil|2020-04-24	0.0003030284	South America
South America|hCoV-19/Colombia/MET-GVI-97769/2020|EPI ISL 447802|B.1.1|Colombia|2020-04-04	South America|hCoV-19/Brazil/RJ-2676/2020|EPI ISL 467354|B.1.5|Brazil|2020-04-24	0.0002356801	South America
South America|hCoV-19/Colombia/RIS-GVI-98006/2020|EPI ISL 447809|B.1.3|Colombia|2020-04-04	South America|hCoV-19/Brazil/RJ-2676/2020|EPI ISL 467354|B.1.5|Brazil|2020-04-24	0.0003367292	South America
South America|hCoV-19/Colombia/BOY-GVI-97349/2020|EPI ISL 447797|B.1.255|Colombia|2020-04-04	South America|hCoV-19/Brazil/RJ-2676/2020|EPI ISL 467354|B.1.5|Brazil|2020-04-24	0.0002693498	South America
South America|hCoV-19/Colombia/MET-GVI-97783/2020|EPI ISL 447804|B.1.1|Colombia|2020-04-04	South America|hCoV-19/Brazil/RJ-2676/2020|EPI ISL 467354|B.1.5|Brazil|2020-04-24	0.0003030590	South America
South America|hCoV-19/Chile/RM-ISPCH-77/2020|EPI ISL 445374|B.1.1.1|Chile|2020-04-04	South America|hCoV-19/Brazil/RJ-2676/2020|EPI ISL 467354|B.1.5|Brazil|2020-04-24	0.0004039831	South America
South America|hCoV-19/Chile/BI-ISPCH-4/2020|EPI ISL 445378|B.1.1|Chile|2020-04-04	South America|hCoV-19/Brazil/RJ-2676/2020|EPI ISL 467354|B.1.5|Brazil|2020-04-24	0.0002692982	South America
South America|hCoV-19/Brazil/RJ-1862/2020|EPI ISL 541350|B.1.1.33|Brazil|2020-04-04	South America|hCoV-19/Brazil/RJ-2676/2020|EPI ISL 467354|B.1.5|Brazil|2020-04-24	0.0003366673	South America
South America|hCoV-19/Brazil/RJ-1783/2020|EPI ISL 541347|B.1.1.33|Brazil|2020-04-04	South America|hCoV-19/Brazil/RJ-2676/2020|EPI ISL 467354|B.1.5|Brazil|2020-04-24	0.0003370714	South America
South America|hCoV-19/Argentina/PAIS-A0018/2020|EPI ISL 430809|B.1.1.1|Argentina|2020-04-04	South America|hCoV-19/Brazil/RJ-2676/2020|EPI ISL 467354|B.1.5|Brazil|2020-04-24	0.0004384460	South America
South America|hCoV-19/Brazil/MG-0220/2020|EPI ISL 470586|B.1.1.33|Brazil|2020-04-04	South America|hCoV-19/Brazil/RJ-2676/2020|EPI ISL 467354|B.1.5|Brazil|2020-04-24	0.0004107578	South America
South America|hCoV-19/Brazil/GO-0210/2020|EPI ISL 470577|B.1.1.33|Brazil|2020-04-04	South America|hCoV-19/Brazil/RJ-2676/2020|EPI ISL 467354|B.1.5|Brazil|2020-04-24	0.0003080605	South America
South America|hCoV-19/Chile/RM-ISPCH-74/2020|EPI ISL 445370|B.1.1.33|Chile|2020-04-05	South America|hCoV-19/Brazil/RJ-2676/2020|EPI ISL 467354|B.1.5|Brazil|2020-04-24	0.0003029491	South America
South America|hCoV-19/Chile/RM-ISPCH-80/2020|EPI ISL 445377|B.1.1|Chile|2020-04-05	South America|hCoV-19/Brazil/RJ-2676/2020|EPI ISL 467354|B.1.5|Brazil|2020-04-24	0.0002692821	South America
South America|hCoV-19/Brazil/RJ-1870/2020|EPI ISL 541351|B.1|Brazil|2020-04-05	South America|hCoV-19/Brazil/RJ-2676/2020|EPI ISL 467354|B.1.5|Brazil|2020-04-24	0.0001683176	South America
South America|hCoV-19/Colombia/RIS-GVI-98011/2020|EPI ISL 447810|B.1.3|Colombia|2020-04-05	South America|hCoV-19/Brazil/RJ-2676/2020|EPI ISL 467354|B.1.5|Brazil|2020-04-24	0.0003703701	South America
South America|hCoV-19/Colombia/CUN-GVI-98087/2020|EPI ISL 447812|B.1.255|Colombia|2020-04-05	South America|hCoV-19/Brazil/RJ-2676/2020|EPI ISL 467354|B.1.5|Brazil|2020-04-24	0.0002019830	South America
South America|hCoV-19/Colombia/CUN-GVI-98290/2020|EPI ISL 447813|B.1.255|Colombia|2020-04-05	South America|hCoV-19/Brazil/RJ-2676/2020|EPI ISL 467354|B.1.5|Brazil|2020-04-24	0.0003030551	South America
South America|hCoV-19/Brazil/SP-L22-CD487/2020|EPI ISL 476383|B.1.1.33|Brazil|2020-04-05	South America|hCoV-19/Brazil/RJ-2676/2020|EPI ISL 467354|B.1.5|Brazil|2020-04-24	0.0003080394	South America
South America|hCoV-19/Colombia/HUI-GVI-98032/2020|EPI ISL 447811|B.1.5|Colombia|2020-04-05	South America|hCoV-19/Brazil/RJ-2676/2020|EPI ISL 467354|B.1.5|Brazil|2020-04-24	0.0001393418	South America
South America|hCoV-19/Brazil/MG-0221/2020|EPI ISL 470587|B.1.1.33|Brazil|2020-04-05	South America|hCoV-19/Brazil/RJ-2676/2020|EPI ISL 467354|B.1.5|Brazil|2020-04-24	0.0003835520	South America
South America|hCoV-19/Brazil/MA-IEC-163069/2020|EPI ISL 458149|B.1.1.33|Brazil|2020-04-06	South America|hCoV-19/Brazil/RJ-2676/2020|EPI ISL 467354|B.1.5|Brazil|2020-04-24	0.0004376428	South America
South America|hCoV-19/Brazil/RJ-1466/2020|EPI ISL 456081|B.1.1.33|Brazil|2020-04-06	South America|hCoV-19/Brazil/RJ-2676/2020|EPI ISL 467354|B.1.5|Brazil|2020-04-24	0.0003030613	South America
South America|hCoV-19/Brazil/RJ-1464/2020|EPI ISL 456080|B.1.1.33|Brazil|2020-04-06	South America|hCoV-19/Brazil/RJ-2676/2020|EPI ISL 467354|B.1.5|Brazil|2020-04-24	0.0003367510	South America
South America|hCoV-19/Chile/RM-ISPCH-73/2020|EPI ISL 445369|B.1.1.33|Chile|2020-04-06	South America|hCoV-19/Brazil/RJ-2676/2020|EPI ISL 467354|B.1.5|Brazil|2020-04-24	0.0003366289	South America
South America|hCoV-19/Brazil/RJ-1798/2020|EPI ISL 541348|B.1.1.33|Brazil|2020-04-06	South America|hCoV-19/Brazil/RJ-2676/2020|EPI ISL 467354|B.1.5|Brazil|2020-04-24	0.0003366403	South America
South America|hCoV-19/Brazil/PE-IAM215/2020|EPI ISL 500471|B.1.1|Brazil|2020-04-06	South America|hCoV-19/Brazil/RJ-2676/2020|EPI ISL 467354|B.1.5|Brazil|2020-04-24	0.0003057765	South America
South America|hCoV-19/Brazil/RJ-0257/2020|EPI ISL 470625|B.1.1.33|Brazil|2020-04-06	South America|hCoV-19/Brazil/RJ-2676/2020|EPI ISL 467354|B.1.5|Brazil|2020-04-24	0.0003057788	South America
South America|hCoV-19/Colombia/SAN-INS-94514/2020|EPI ISL 456156|B.1.1|Colombia|2020-04-06	South America|hCoV-19/Brazil/RJ-2676/2020|EPI ISL 467354|B.1.5|Brazil|2020-04-24	0.0002388315	South America
South America|hCoV-19/Colombia/VAC-GVI-97223/2020|EPI ISL 447814|B.1.5|Colombia|2020-04-06	South America|hCoV-19/Brazil/RJ-2676/2020|EPI ISL 467354|B.1.5|Brazil|2020-04-24	0.0001366881	South America
South America|hCoV-19/Brazil/MG-0222/2020|EPI ISL 470588|B.1.1.33|Brazil|2020-04-06	South America|hCoV-19/Brazil/RJ-2676/2020|EPI ISL 467354|B.1.5|Brazil|2020-04-24	0.0004792914	South America
South America|hCoV-19/Brazil/SP-L20-CD436/2020|EPI ISL 476362|B.1.1.33|Brazil|2020-04-06	South America|hCoV-19/Brazil/RJ-2676/2020|EPI ISL 467354|B.1.5|Brazil|2020-04-24	0.0003515535	South America
South America|hCoV-19/Ecuador/USFQ-128/2020|EPI ISL 491933|B.1.5|Ecuador|2020-04-07	South America|hCoV-19/Brazil/RJ-2676/2020|EPI ISL 467354|B.1.5|Brazil|2020-04-24	0.0002355994	South America
South America|hCoV-19/Ecuador/USFQ-129/2020|EPI ISL 491934|B.1.1.10|Ecuador|2020-04-07	South America|hCoV-19/Brazil/RJ-2676/2020|EPI ISL 467354|B.1.5|Brazil|2020-04-24	0.0003029570	South America
South America|hCoV-19/Argentina/PAIS-A0019/2020|EPI ISL 430810|B.1.3|Argentina|2020-04-07	South America|hCoV-19/Brazil/RJ-2676/2020|EPI ISL 467354|B.1.5|Brazil|2020-04-24	0.0003702953	South America
South America|hCoV-19/Colombia/COR-GVI-97517/2020|EPI ISL 447816|B.1|Colombia|2020-04-07	South America|hCoV-19/Brazil/RJ-2676/2020|EPI ISL 467354|B.1.5|Brazil|2020-04-24	0.0001683825	South America
South America|hCoV-19/Brazil/PE-IAM89/2020|EPI ISL 500486|B.1.1|Brazil|2020-04-07	South America|hCoV-19/Brazil/RJ-2676/2020|EPI ISL 467354|B.1.5|Brazil|2020-04-24	0.0002356563	South America
South America|hCoV-19/Brazil/PE-IAM10/2020|EPI ISL 500461|B.1.1|Brazil|2020-04-07	South America|hCoV-19/Brazil/RJ-2676/2020|EPI ISL 467354|B.1.5|Brazil|2020-04-24	0.0003032325	South America
South America|hCoV-19/Brazil/PE-IAM08/2020|EPI ISL 500460|B.1.1|Brazil|2020-04-07	South America|hCoV-19/Brazil/RJ-2676/2020|EPI ISL 467354|B.1.5|Brazil|2020-04-24	0.0002696996	South America
South America|hCoV-19/Ecuador/USFQ-207/2020|EPI ISL 527819|B.1.1|Ecuador|2020-04-07	South America|hCoV-19/Brazil/RJ-2676/2020|EPI ISL 467354|B.1.5|Brazil|2020-04-24	0.0003047954	South America
South America|hCoV-19/Brazil/RJ-0259/2020|EPI ISL 470626|B.1.1.33|Brazil|2020-04-07	South America|hCoV-19/Brazil/RJ-2676/2020|EPI ISL 467354|B.1.5|Brazil|2020-04-24	0.0004077052	South America
South America|hCoV-19/Brazil/RJ-0260/2020|EPI ISL 470627|B.1.1.33|Brazil|2020-04-07	South America|hCoV-19/Brazil/RJ-2676/2020|EPI ISL 467354|B.1.5|Brazil|2020-04-24	0.0004416906	South America
South America|hCoV-19/Brazil/PE-IAM226/2020|EPI ISL 500474|B.1.1|Brazil|2020-04-07	South America|hCoV-19/Brazil/RJ-2676/2020|EPI ISL 467354|B.1.5|Brazil|2020-04-24	0.0003402288	South America
South America|hCoV-19/Brazil/SP-L1-CAMPI13/2020|EPI ISL 476155|B.1.1.33|Brazil|2020-04-07	South America|hCoV-19/Brazil/RJ-2676/2020|EPI ISL 467354|B.1.5|Brazil|2020-04-24	0.0003080497	South America
South America|hCoV-19/Brazil/PE-IAM18/2020|EPI ISL 500868|B.1.1|Brazil|2020-04-07	South America|hCoV-19/Brazil/RJ-2676/2020|EPI ISL 467354|B.1.5|Brazil|2020-04-24	0.0003089588	South America
South America|hCoV-19/Brazil/PE-IAM17/2020|EPI ISL 500866|B.1.1|Brazil|2020-04-07	South America|hCoV-19/Brazil/RJ-2676/2020|EPI ISL 467354|B.1.5|Brazil|2020-04-24	0.0003110232	South America
South America|hCoV-19/Brazil/PE-IAM16/2020|EPI ISL 500865|B.1.1|Brazil|2020-04-07	South America|hCoV-19/Brazil/RJ-2676/2020|EPI ISL 467354|B.1.5|Brazil|2020-04-24	0.0003127262	South America
South America|hCoV-19/Brazil/PE-IAM19/2020|EPI ISL 500467|B.1|Brazil|2020-04-07	South America|hCoV-19/Brazil/RJ-2676/2020|EPI ISL 467354|B.1.5|Brazil|2020-04-24	0.0003832692	South America
South America|hCoV-19/Brazil/SP-138/2020|EPI ISL 468305|B.1.1|Brazil|2020-04-08	South America|hCoV-19/Brazil/RJ-2676/2020|EPI ISL 467354|B.1.5|Brazil|2020-04-24	0.0003703393	South America
South America|hCoV-19/Brazil/RJ-INCA-C06/2020|EPI ISL 513513|B.1.1.33|Brazil|2020-04-08	South America|hCoV-19/Brazil/RJ-2676/2020|EPI ISL 467354|B.1.5|Brazil|2020-04-24	0.0003702876	South America
South America|hCoV-19/Brazil/PE-IAM84/2020|EPI ISL 500484|B.1.1|Brazil|2020-04-08	South America|hCoV-19/Brazil/RJ-2676/2020|EPI ISL 467354|B.1.5|Brazil|2020-04-24	0.0002692821	South America
South America|hCoV-19/Brazil/RJ-1702/2020|EPI ISL 456087|B.1.1.33|Brazil|2020-04-08	South America|hCoV-19/Brazil/RJ-2676/2020|EPI ISL 467354|B.1.5|Brazil|2020-04-24	0.0003367423	South America
South America|hCoV-19/Brazil/RJ-1690/2020|EPI ISL 456084|B.1.1.33|Brazil|2020-04-08	South America|hCoV-19/Brazil/RJ-2676/2020|EPI ISL 467354|B.1.5|Brazil|2020-04-24	0.0004041192	South America
South America|hCoV-19/Brazil/RJ-1701/2020|EPI ISL 456086|B.1.1.33|Brazil|2020-04-08	South America|hCoV-19/Brazil/RJ-2676/2020|EPI ISL 467354|B.1.5|Brazil|2020-04-24	0.0003704247	South America
South America|hCoV-19/Brazil/RJ-1691/2020|EPI ISL 456085|B.1.1.33|Brazil|2020-04-08	South America|hCoV-19/Brazil/RJ-2676/2020|EPI ISL 467354|B.1.5|Brazil|2020-04-24	0.0003030613	South America
South America|hCoV-19/Peru/LAM-INS-044/2020|EPI ISL 514265|B.1.1.1|Peru|2020-04-08	South America|hCoV-19/Brazil/RJ-2676/2020|EPI ISL 467354|B.1.5|Brazil|2020-04-24	0.0004067126	South America
South America|hCoV-19/Brazil/PE-IAM30/2020|EPI ISL 500477|B.1.1|Brazil|2020-04-08	South America|hCoV-19/Brazil/RJ-2676/2020|EPI ISL 467354|B.1.5|Brazil|2020-04-24	0.0002694363	South America
South America|hCoV-19/Brazil/PE-IAM29/2020|EPI ISL 500872|B.1.1|Brazil|2020-04-08	South America|hCoV-19/Brazil/RJ-2676/2020|EPI ISL 467354|B.1.5|Brazil|2020-04-24	0.0003034944	South America
South America|hCoV-19/Brazil/PE-IAM221/2020|EPI ISL 500473|B.1.1|Brazil|2020-04-08	South America|hCoV-19/Brazil/RJ-2676/2020|EPI ISL 467354|B.1.5|Brazil|2020-04-24	0.0002365879	South America
South America|hCoV-19/Brazil/PE-IAM48/2020|EPI ISL 500482|B.1.1|Brazil|2020-04-08	South America|hCoV-19/Brazil/RJ-2676/2020|EPI ISL 467354|B.1.5|Brazil|2020-04-24	0.0002705820	South America
South America|hCoV-19/Brazil/PE-IAM87/2020|EPI ISL 500485|B.1.1|Brazil|2020-04-08	South America|hCoV-19/Brazil/RJ-2676/2020|EPI ISL 467354|B.1.5|Brazil|2020-04-24	0.0002708131	South America
South America|hCoV-19/Brazil/PE-IAM39/2020|EPI ISL 500481|B.1.1|Brazil|2020-04-08	South America|hCoV-19/Brazil/RJ-2676/2020|EPI ISL 467354|B.1.5|Brazil|2020-04-24	0.0004409345	South America
South America|hCoV-19/Brazil/PE-IAM273/2020|EPI ISL 500476|B.1.1|Brazil|2020-04-08	South America|hCoV-19/Brazil/RJ-2676/2020|EPI ISL 467354|B.1.5|Brazil|2020-04-24	0.0003079760	South America
South America|hCoV-19/Brazil/SP-L1-CAMPI16/2020|EPI ISL 476158|B.1.1.33|Brazil|2020-04-08	South America|hCoV-19/Brazil/RJ-2676/2020|EPI ISL 467354|B.1.5|Brazil|2020-04-24	0.0003422824	South America
South America|hCoV-19/Brazil/MG-0289/2020|EPI ISL 470594|B.1.1.33|Brazil|2020-04-08	South America|hCoV-19/Brazil/RJ-2676/2020|EPI ISL 467354|B.1.5|Brazil|2020-04-24	0.0004792264	South America
South America|hCoV-19/Brazil/RJ-0261/2020|EPI ISL 470628|B.1.1.33|Brazil|2020-04-08	South America|hCoV-19/Brazil/RJ-2676/2020|EPI ISL 467354|B.1.5|Brazil|2020-04-24	0.0003083242	South America
South America|hCoV-19/Brazil/AP-IEC-163359/2020|EPI ISL 524795|B.1.1.33|Brazil|2020-04-09	South America|hCoV-19/Brazil/RJ-2676/2020|EPI ISL 467354|B.1.5|Brazil|2020-04-24	0.0003029491	South America
South America|hCoV-19/Brazil/RJ-1901/2020|EPI ISL 456089|B.1.1.33|Brazil|2020-04-09	South America|hCoV-19/Brazil/RJ-2676/2020|EPI ISL 467354|B.1.5|Brazil|2020-04-24	0.0004041380	South America
South America|hCoV-19/Brazil/RJ-1902/2020|EPI ISL 456090|B.1.1.33|Brazil|2020-04-09	South America|hCoV-19/Brazil/RJ-2676/2020|EPI ISL 467354|B.1.5|Brazil|2020-04-24	0.0004041275	South America
South America|hCoV-19/Brazil/RJ-1921/2020|EPI ISL 456091|B.1.1.33|Brazil|2020-04-09	South America|hCoV-19/Brazil/RJ-2676/2020|EPI ISL 467354|B.1.5|Brazil|2020-04-24	0.0003704516	South America
South America|hCoV-19/Colombia/MET-INS-95637/2020|EPI ISL 498164|B.1.1|Colombia|2020-04-09	South America|hCoV-19/Brazil/RJ-2676/2020|EPI ISL 467354|B.1.5|Brazil|2020-04-24	0.0002356484	South America
South America|hCoV-19/Colombia/RIS-INS-95663/2020|EPI ISL 498165|B.1.5|Colombia|2020-04-09	South America|hCoV-19/Brazil/RJ-2676/2020|EPI ISL 467354|B.1.5|Brazil|2020-04-24	0.0001346305	South America
South America|hCoV-19/Brazil/PE-IAM138/2020|EPI ISL 500463|B|Brazil|2020-04-09	South America|hCoV-19/Brazil/RJ-2676/2020|EPI ISL 467354|B.1.5|Brazil|2020-04-24	0.0003032128	South America
South America|hCoV-19/Colombia/COR-GVI-97527/2020|EPI ISL 447817|B.1.255|Colombia|2020-04-09	South America|hCoV-19/Brazil/RJ-2676/2020|EPI ISL 467354|B.1.5|Brazil|2020-04-24	0.0002357027	South America
South America|hCoV-19/Brazil/PE-IAM103/2020|EPI ISL 500462|B.1.1|Brazil|2020-04-09	South America|hCoV-19/Brazil/RJ-2676/2020|EPI ISL 467354|B.1.5|Brazil|2020-04-24	0.0002704998	South America
South America|hCoV-19/Brazil/RJ-0262/2020|EPI ISL 470629|B.1.1.33|Brazil|2020-04-09	South America|hCoV-19/Brazil/RJ-2676/2020|EPI ISL 467354|B.1.5|Brazil|2020-04-24	0.0003057582	South America
South America|hCoV-19/Brazil/PE-IAM238/2020|EPI ISL 500475|B.1.1|Brazil|2020-04-09	South America|hCoV-19/Brazil/RJ-2676/2020|EPI ISL 467354|B.1.5|Brazil|2020-04-24	0.0002719637	South America
South America|hCoV-19/Brazil/PE-IAM212/2020|EPI ISL 500470|B.1.1|Brazil|2020-04-09	South America|hCoV-19/Brazil/RJ-2676/2020|EPI ISL 467354|B.1.5|Brazil|2020-04-24	0.0003745149	South America
South America|hCoV-19/Brazil/PE-IAM220/2020|EPI ISL 500472|B.1.1|Brazil|2020-04-09	South America|hCoV-19/Brazil/RJ-2676/2020|EPI ISL 467354|B.1.5|Brazil|2020-04-24	0.0002730940	South America
South America|hCoV-19/Brazil/SP-L1-CAMPI19/2020|EPI ISL 476160|B.1.1.33|Brazil|2020-04-09	South America|hCoV-19/Brazil/RJ-2676/2020|EPI ISL 467354|B.1.5|Brazil|2020-04-24	0.0003080497	South America
South America|hCoV-19/Brazil/MG-0288/2020|EPI ISL 470593|B.1|Brazil|2020-04-09	South America|hCoV-19/Brazil/RJ-2676/2020|EPI ISL 467354|B.1.5|Brazil|2020-04-24	0.0002053937	South America
South America|hCoV-19/Brazil/PE-IAM167/2020|EPI ISL 500466|B.1.1|Brazil|2020-04-09	South America|hCoV-19/Brazil/RJ-2676/2020|EPI ISL 467354|B.1.5|Brazil|2020-04-24	0.0003091050	South America
South America|hCoV-19/Brazil/PE-IAM209/2020|EPI ISL 500468|B.1.1|Brazil|2020-04-09	South America|hCoV-19/Brazil/RJ-2676/2020|EPI ISL 467354|B.1.5|Brazil|2020-04-24	0.0002761117	South America
South America|hCoV-19/Brazil/PE-IAM230/2020|EPI ISL 500869|B.1.1|Brazil|2020-04-09	South America|hCoV-19/Brazil/RJ-2676/2020|EPI ISL 467354|B.1.5|Brazil|2020-04-24	0.0003110514	South America
South America|hCoV-19/Brazil/PE-IAM235/2020|EPI ISL 500870|B.1.1|Brazil|2020-04-09	South America|hCoV-19/Brazil/RJ-2676/2020|EPI ISL 467354|B.1.5|Brazil|2020-04-24	0.0002768703	South America
South America|hCoV-19/Brazil/PE-IAM171/2020|EPI ISL 500867|B.1.1|Brazil|2020-04-09	South America|hCoV-19/Brazil/RJ-2676/2020|EPI ISL 467354|B.1.5|Brazil|2020-04-24	0.0004510484	South America
South America|hCoV-19/Brazil/PE-IAM158/2020|EPI ISL 500465|B.1.1|Brazil|2020-04-09	South America|hCoV-19/Brazil/RJ-2676/2020|EPI ISL 467354|B.1.5|Brazil|2020-04-24	0.0003825680	South America
South America|hCoV-19/Brazil/PE-IAM211/2020|EPI ISL 500469|B.1.1|Brazil|2020-04-09	South America|hCoV-19/Brazil/RJ-2676/2020|EPI ISL 467354|B.1.5|Brazil|2020-04-24	0.0003133092	South America
South America|hCoV-19/Brazil/PE-IAM139/2020|EPI ISL 500464|B.1.1|Brazil|2020-04-09	South America|hCoV-19/Brazil/RJ-2676/2020|EPI ISL 467354|B.1.5|Brazil|2020-04-24	0.0002796670	South America
South America|hCoV-19/Brazil/PE-IAM248/2020|EPI ISL 500871|B.1.1|Brazil|2020-04-09	South America|hCoV-19/Brazil/RJ-2676/2020|EPI ISL 467354|B.1.5|Brazil|2020-04-24	0.0002829164	South America
South America|hCoV-19/Brazil/SP-181/2020|EPI ISL 523976|B.1.1.33|Brazil|2020-04-10	South America|hCoV-19/Brazil/RJ-2676/2020|EPI ISL 467354|B.1.5|Brazil|2020-04-24	0.0004039585	South America
South America|hCoV-19/Brazil/RJ-1923/2020|EPI ISL 456092|B.1.1.33|Brazil|2020-04-10	South America|hCoV-19/Brazil/RJ-2676/2020|EPI ISL 467354|B.1.5|Brazil|2020-04-24	0.0003367580	South America
South America|hCoV-19/Peru/ANC-INS-049/2020|EPI ISL 516653|C.14|Peru|2020-04-10	South America|hCoV-19/Brazil/RJ-2676/2020|EPI ISL 467354|B.1.5|Brazil|2020-04-24	0.0004745639	South America
South America|hCoV-19/Brazil/SP-545/2020|EPI ISL 471551|B.1.1.33|Brazil|2020-04-10	South America|hCoV-19/Brazil/RJ-2676/2020|EPI ISL 467354|B.1.5|Brazil|2020-04-24	0.0003366560	South America
South America|hCoV-19/Brazil/SP-176/2020|EPI ISL 523972|B.1|Brazil|2020-04-11	South America|hCoV-19/Brazil/RJ-2676/2020|EPI ISL 467354|B.1.5|Brazil|2020-04-24	0.0002356044	South America
South America|hCoV-19/Argentina/PAIS-A0020/2020|EPI ISL 430811|B.1.1.1|Argentina|2020-04-11	South America|hCoV-19/Brazil/RJ-2676/2020|EPI ISL 467354|B.1.5|Brazil|2020-04-24	0.0004039884	South America
South America|hCoV-19/Peru/ANC-INS-050/2020|EPI ISL 516654|B.1.255|Peru|2020-04-11	South America|hCoV-19/Brazil/RJ-2676/2020|EPI ISL 467354|B.1.5|Brazil|2020-04-24	0.0002371285	South America
South America|hCoV-19/Peru/ANC-INS-045/2020|EPI ISL 516628|B.1.255|Peru|2020-04-11	South America|hCoV-19/Brazil/RJ-2676/2020|EPI ISL 467354|B.1.5|Brazil|2020-04-24	0.0002371928	South America
South America|hCoV-19/Peru/LIM-INS-041/2020|EPI ISL 514226|B.1.1|Peru|2020-04-11	South America|hCoV-19/Brazil/RJ-2676/2020|EPI ISL 467354|B.1.5|Brazil|2020-04-24	0.0002372052	South America
South America|hCoV-19/Peru/ANC-INS-052/2020|EPI ISL 516686|B.1.1.1|Peru|2020-04-11	South America|hCoV-19/Brazil/RJ-2676/2020|EPI ISL 467354|B.1.5|Brazil|2020-04-24	0.0004406267	South America
South America|hCoV-19/Peru/LIM-INS-053/2020|EPI ISL 516721|B.1.1.1|Peru|2020-04-11	South America|hCoV-19/Brazil/RJ-2676/2020|EPI ISL 467354|B.1.5|Brazil|2020-04-24	0.0004406267	South America
South America|hCoV-19/Argentina/PAIS-A0021/2020|EPI ISL 430812|B.1.1.1|Argentina|2020-04-11	South America|hCoV-19/Brazil/RJ-2676/2020|EPI ISL 467354|B.1.5|Brazil|2020-04-24	0.0004714420	South America
South America|hCoV-19/Argentina/PAIS-A0022/2020|EPI ISL 430813|B.1.1.1|Argentina|2020-04-11	South America|hCoV-19/Brazil/RJ-2676/2020|EPI ISL 467354|B.1.5|Brazil|2020-04-24	0.0003730089	South America
South America|hCoV-19/Brazil/RJ-1927/2020|EPI ISL 456093|B.1.1.33|Brazil|2020-04-12	South America|hCoV-19/Brazil/RJ-2676/2020|EPI ISL 467354|B.1.5|Brazil|2020-04-24	0.0003704420	South America
South America|hCoV-19/Peru/ANC-INS-051/2020|EPI ISL 516685|B.1.1.1|Peru|2020-04-12	South America|hCoV-19/Brazil/RJ-2676/2020|EPI ISL 467354|B.1.5|Brazil|2020-04-24	0.0004406267	South America
South America|hCoV-19/Peru/LAL-INS-056/2020|EPI ISL 517686|C.14|Peru|2020-04-12	South America|hCoV-19/Brazil/RJ-2676/2020|EPI ISL 467354|B.1.5|Brazil|2020-04-24	0.0004745416	South America
South America|hCoV-19/Peru/LIM-INS-042/2020|EPI ISL 514227|B.1|Peru|2020-04-12	South America|hCoV-19/Brazil/RJ-2676/2020|EPI ISL 467354|B.1.5|Brazil|2020-04-24	0.0002032993	South America
South America|hCoV-19/Colombia/I30/2020|EPI ISL 526959|B.1|Colombia|2020-04-12	South America|hCoV-19/Brazil/RJ-2676/2020|EPI ISL 467354|B.1.5|Brazil|2020-04-24	0.0003392781	South America
South America|hCoV-19/Brazil/RJ-1953/2020|EPI ISL 541352|B.1.1.33|Brazil|2020-04-13	South America|hCoV-19/Brazil/RJ-2676/2020|EPI ISL 467354|B.1.5|Brazil|2020-04-24	0.0003029491	South America
South America|hCoV-19/Brazil/RJ-1948/2020|EPI ISL 456095|B.1.1.33|Brazil|2020-04-13	South America|hCoV-19/Brazil/RJ-2676/2020|EPI ISL 467354|B.1.5|Brazil|2020-04-24	0.0003030613	South America
South America|hCoV-19/Brazil/RJ-1952/2020|EPI ISL 456096|B.1.1.33|Brazil|2020-04-13	South America|hCoV-19/Brazil/RJ-2676/2020|EPI ISL 467354|B.1.5|Brazil|2020-04-24	0.0003367510	South America
South America|hCoV-19/Brazil/RJ-1943/2020|EPI ISL 456094|B.1.1.33|Brazil|2020-04-13	South America|hCoV-19/Brazil/RJ-2676/2020|EPI ISL 467354|B.1.5|Brazil|2020-04-24	0.0003367423	South America
South America|hCoV-19/Brazil/RJ-2000/2020|EPI ISL 456098|B.1.1.33|Brazil|2020-04-13	South America|hCoV-19/Brazil/RJ-2676/2020|EPI ISL 467354|B.1.5|Brazil|2020-04-24	0.0004041380	South America
South America|hCoV-19/Ecuador/USFQ-131/2020|EPI ISL 491935|B.1.1.1|Ecuador|2020-04-13	South America|hCoV-19/Brazil/RJ-2676/2020|EPI ISL 467354|B.1.5|Brazil|2020-04-24	0.0003706715	South America
South America|hCoV-19/Peru/ARE-INS-076/2020|EPI ISL 527789|B.1.1|Peru|2020-04-13	South America|hCoV-19/Brazil/RJ-2676/2020|EPI ISL 467354|B.1.5|Brazil|2020-04-24	0.0002711048	South America
South America|hCoV-19/Peru/LIM-INS-033/2020|EPI ISL 491458|B.1.1.1|Peru|2020-04-13	South America|hCoV-19/Brazil/RJ-2676/2020|EPI ISL 467354|B.1.5|Brazil|2020-04-24	0.0004066935	South America
South America|hCoV-19/Brazil/RJ-1966/2020|EPI ISL 456097|B.1.1.33|Brazil|2020-04-13	South America|hCoV-19/Brazil/RJ-2676/2020|EPI ISL 467354|B.1.5|Brazil|2020-04-24	0.0003367536	South America
South America|hCoV-19/Brazil/PE-IAM311/2020|EPI ISL 500480|B.1.1|Brazil|2020-04-13	South America|hCoV-19/Brazil/RJ-2676/2020|EPI ISL 467354|B.1.5|Brazil|2020-04-24	0.0003052915	South America
South America|hCoV-19/Brazil/PE-IAM355/2020|EPI ISL 500874|B.1.1|Brazil|2020-04-13	South America|hCoV-19/Brazil/RJ-2676/2020|EPI ISL 467354|B.1.5|Brazil|2020-04-24	0.0002382625	South America
South America|hCoV-19/Brazil/RJ-0263/2020|EPI ISL 470630|B.1.1.33|Brazil|2020-04-13	South America|hCoV-19/Brazil/RJ-2676/2020|EPI ISL 467354|B.1.5|Brazil|2020-04-24	0.0003765757	South America
South America|hCoV-19/Brazil/PE-IAM305/2020|EPI ISL 500478|B.1.1|Brazil|2020-04-13	South America|hCoV-19/Brazil/RJ-2676/2020|EPI ISL 467354|B.1.5|Brazil|2020-04-24	0.0003456444	South America
South America|hCoV-19/Brazil/MG-0258/2020|EPI ISL 470589|B.1.1.33|Brazil|2020-04-13	South America|hCoV-19/Brazil/RJ-2676/2020|EPI ISL 467354|B.1.5|Brazil|2020-04-24	0.0003457634	South America
South America|hCoV-19/Brazil/RJ-INCA-C15/2020|EPI ISL 513518|B.1.1.33|Brazil|2020-04-14	South America|hCoV-19/Brazil/RJ-2676/2020|EPI ISL 467354|B.1.5|Brazil|2020-04-24	0.0003703222	South America
South America|hCoV-19/Brazil/RJ-INCA-C13/2020|EPI ISL 513516|B.1.1.33|Brazil|2020-04-14	South America|hCoV-19/Brazil/RJ-2676/2020|EPI ISL 467354|B.1.5|Brazil|2020-04-24	0.0003704545	South America
South America|hCoV-19/Brazil/RJ-INCA-C12/2020|EPI ISL 513515|B.1.1.33|Brazil|2020-04-14	South America|hCoV-19/Brazil/RJ-2676/2020|EPI ISL 467354|B.1.5|Brazil|2020-04-24	0.0004039779	South America
South America|hCoV-19/Colombia/TOL-INS-0341-T15/2020|EPI ISL 526964|B.1|Colombia|2020-04-14	South America|hCoV-19/Brazil/RJ-2676/2020|EPI ISL 467354|B.1.5|Brazil|2020-04-24	0.0003034071	South America
South America|hCoV-19/Colombia/TOL-INS-0345-T20/2020|EPI ISL 526963|B.1|Colombia|2020-04-14	South America|hCoV-19/Brazil/RJ-2676/2020|EPI ISL 467354|B.1.5|Brazil|2020-04-24	0.0003034150	South America
South America|hCoV-19/Colombia/TOL-INS-0330-T5/2020|EPI ISL 526965|B.1|Colombia|2020-04-14	South America|hCoV-19/Brazil/RJ-2676/2020|EPI ISL 467354|B.1.5|Brazil|2020-04-24	0.0002362834	South America
South America|hCoV-19/Brazil/RJ-0266/2020|EPI ISL 470632|B.1.1.33|Brazil|2020-04-14	South America|hCoV-19/Brazil/RJ-2676/2020|EPI ISL 467354|B.1.5|Brazil|2020-04-24	0.0003397393	South America
South America|hCoV-19/Brazil/RJ-0265/2020|EPI ISL 470631|B.1.1.33|Brazil|2020-04-14	South America|hCoV-19/Brazil/RJ-2676/2020|EPI ISL 467354|B.1.5|Brazil|2020-04-24	0.0003737566	South America
South America|hCoV-19/Uruguay/UY-NYUMC873/2020|EPI ISL 457969|B.1.1|Uruguay|2020-04-14	South America|hCoV-19/Brazil/RJ-2676/2020|EPI ISL 467354|B.1.5|Brazil|2020-04-24	0.0002737691	South America
South America|hCoV-19/Brazil/RJ-INCA-C14/2020|EPI ISL 513517|B.1.1.33|Brazil|2020-04-14	South America|hCoV-19/Brazil/RJ-2676/2020|EPI ISL 467354|B.1.5|Brazil|2020-04-24	0.0003826399	South America
South America|hCoV-19/Brazil/RJ-UFRJ-1019/2020|EPI ISL 492032|B.1.1.33|Brazil|2020-04-15	South America|hCoV-19/Brazil/RJ-2676/2020|EPI ISL 467354|B.1.5|Brazil|2020-04-24	0.0003702875	South America
South America|hCoV-19/Brazil/AP-IEC-164082/2020|EPI ISL 458143|B.1.1.33|Brazil|2020-04-15	South America|hCoV-19/Brazil/RJ-2676/2020|EPI ISL 467354|B.1.5|Brazil|2020-04-24	0.0003029491	South America
South America|hCoV-19/Argentina/PAIS-G0001/2020|EPI ISL 499083|B.1.5|Argentina|2020-04-15	South America|hCoV-19/Brazil/RJ-2676/2020|EPI ISL 467354|B.1.5|Brazil|2020-04-24	0.0003703030	South America
South America|hCoV-19/Brazil/RJ-2044/2020|EPI ISL 456101|B.1.1.33|Brazil|2020-04-15	South America|hCoV-19/Brazil/RJ-2676/2020|EPI ISL 467354|B.1.5|Brazil|2020-04-24	0.0003367423	South America
South America|hCoV-19/Brazil/RJ-2033/2020|EPI ISL 456100|B.1.1.33|Brazil|2020-04-15	South America|hCoV-19/Brazil/RJ-2676/2020|EPI ISL 467354|B.1.5|Brazil|2020-04-24	0.0003030715	South America
South America|hCoV-19/Brazil/RJ-0267/2020|EPI ISL 470633|B.1.1.33|Brazil|2020-04-15	South America|hCoV-19/Brazil/RJ-2676/2020|EPI ISL 467354|B.1.5|Brazil|2020-04-24	0.0003397552	South America
South America|hCoV-19/Brazil/RJ-0268/2020|EPI ISL 470634|B.1.1.33|Brazil|2020-04-15	South America|hCoV-19/Brazil/RJ-2676/2020|EPI ISL 467354|B.1.5|Brazil|2020-04-24	0.0003057999	South America
South America|hCoV-19/Brazil/RJ-INCA-C34/2020|EPI ISL 513542|B.1.1.33|Brazil|2020-04-16	South America|hCoV-19/Brazil/RJ-2676/2020|EPI ISL 467354|B.1.5|Brazil|2020-04-24	0.0003366176	South America
South America|hCoV-19/Brazil/RJ-INCA-C28/2020|EPI ISL 513536|B.1.1.33|Brazil|2020-04-16	South America|hCoV-19/Brazil/RJ-2676/2020|EPI ISL 467354|B.1.5|Brazil|2020-04-24	0.0003702972	South America
South America|hCoV-19/Brazil/RJ-INCA-C23/2020|EPI ISL 513531|B.1.1.33|Brazil|2020-04-16	South America|hCoV-19/Brazil/RJ-2676/2020|EPI ISL 467354|B.1.5|Brazil|2020-04-24	0.0003366333	South America
South America|hCoV-19/Brazil/RJ-INCA-C26/2020|EPI ISL 513534|B.1.1.33|Brazil|2020-04-16	South America|hCoV-19/Brazil/RJ-2676/2020|EPI ISL 467354|B.1.5|Brazil|2020-04-24	0.0004039779	South America
South America|hCoV-19/Brazil/RJ-INCA-C25/2020|EPI ISL 513533|B.1.1.33|Brazil|2020-04-16	South America|hCoV-19/Brazil/RJ-2676/2020|EPI ISL 467354|B.1.5|Brazil|2020-04-24	0.0003366176	South America
South America|hCoV-19/Brazil/RJ-INCA-C22/2020|EPI ISL 513530|B.1.1.33|Brazil|2020-04-16	South America|hCoV-19/Brazil/RJ-2676/2020|EPI ISL 467354|B.1.5|Brazil|2020-04-24	0.0003029491	South America
South America|hCoV-19/Brazil/RJ-INCA-C32/2020|EPI ISL 513540|B.1.1.33|Brazil|2020-04-16	South America|hCoV-19/Brazil/RJ-2676/2020|EPI ISL 467354|B.1.5|Brazil|2020-04-24	0.0003702876	South America
South America|hCoV-19/Brazil/RJ-INCA-C35/2020|EPI ISL 513543|B.1.1.33|Brazil|2020-04-16	South America|hCoV-19/Brazil/RJ-2676/2020|EPI ISL 467354|B.1.5|Brazil|2020-04-24	0.0003366333	South America
South America|hCoV-19/Brazil/RJ-2091/2020|EPI ISL 467347|B.1.1.33|Brazil|2020-04-16	South America|hCoV-19/Brazil/RJ-2676/2020|EPI ISL 467354|B.1.5|Brazil|2020-04-24	0.0004039884	South America
South America|hCoV-19/Brazil/RJ-2100/2020|EPI ISL 541353|B.1.1.33|Brazil|2020-04-16	South America|hCoV-19/Brazil/RJ-2676/2020|EPI ISL 467354|B.1.5|Brazil|2020-04-24	0.0003366376	South America
South America|hCoV-19/Brazil/RJ-2078/2020|EPI ISL 456106|B.1.1.33|Brazil|2020-04-16	South America|hCoV-19/Brazil/RJ-2676/2020|EPI ISL 467354|B.1.5|Brazil|2020-04-24	0.0003367580	South America
South America|hCoV-19/Brazil/RJ-2057/2020|EPI ISL 456102|B.1.1.33|Brazil|2020-04-16	South America|hCoV-19/Brazil/RJ-2676/2020|EPI ISL 467354|B.1.5|Brazil|2020-04-24	0.0003367510	South America
South America|hCoV-19/Brazil/RJ-2062/2020|EPI ISL 456103|B.1.1.33|Brazil|2020-04-16	South America|hCoV-19/Brazil/RJ-2676/2020|EPI ISL 467354|B.1.5|Brazil|2020-04-24	0.0004041276	South America
South America|hCoV-19/Brazil/RJ-2072/2020|EPI ISL 456104|B.1.1.33|Brazil|2020-04-16	South America|hCoV-19/Brazil/RJ-2676/2020|EPI ISL 467354|B.1.5|Brazil|2020-04-24	0.0003030613	South America
South America|hCoV-19/Brazil/RJ-2077/2020|EPI ISL 456105|B.1.1.33|Brazil|2020-04-16	South America|hCoV-19/Brazil/RJ-2676/2020|EPI ISL 467354|B.1.5|Brazil|2020-04-24	0.0003704593	South America
South America|hCoV-19/Peru/ARE-INS-075/2020|EPI ISL 527787|B.1.1|Peru|2020-04-16	South America|hCoV-19/Brazil/RJ-2676/2020|EPI ISL 467354|B.1.5|Brazil|2020-04-24	0.0003049918	South America
South America|hCoV-19/Brazil/RJ-INCA-C30/2020|EPI ISL 513538|B.1.1.33|Brazil|2020-04-16	South America|hCoV-19/Brazil/RJ-2676/2020|EPI ISL 467354|B.1.5|Brazil|2020-04-24	0.0003366447	South America
South America|hCoV-19/Brazil/RJ-0269/2020|EPI ISL 470635|B.1.1.33|Brazil|2020-04-16	South America|hCoV-19/Brazil/RJ-2676/2020|EPI ISL 467354|B.1.5|Brazil|2020-04-24	0.0003397161	South America
South America|hCoV-19/Brazil/RJ-0270/2020|EPI ISL 470636|B.1.1.33|Brazil|2020-04-16	South America|hCoV-19/Brazil/RJ-2676/2020|EPI ISL 467354|B.1.5|Brazil|2020-04-24	0.0003422971	South America
South America|hCoV-19/Brazil/MG-0291/2020|EPI ISL 470596|B.1.1.33|Brazil|2020-04-16	South America|hCoV-19/Brazil/RJ-2676/2020|EPI ISL 467354|B.1.5|Brazil|2020-04-24	0.0003457882	South America
South America|hCoV-19/Brazil/RJ-UFRJ-54093/2020|EPI ISL 492042|B.1.1.33|Brazil|2020-04-16	South America|hCoV-19/Brazil/RJ-2676/2020|EPI ISL 467354|B.1.5|Brazil|2020-04-24	0.0004376728	South America
South America|hCoV-19/Brazil/RJ-UFRJ-2215/2020|EPI ISL 492034|B.1.1.33|Brazil|2020-04-17	South America|hCoV-19/Brazil/RJ-2676/2020|EPI ISL 467354|B.1.5|Brazil|2020-04-24	0.0003029491	South America
South America|hCoV-19/Brazil/RJ-2231/2020|EPI ISL 541356|B.1.1.33|Brazil|2020-04-17	South America|hCoV-19/Brazil/RJ-2676/2020|EPI ISL 467354|B.1.5|Brazil|2020-04-24	0.0004039968	South America
South America|hCoV-19/Brazil/RJ-INCA-C39/2020|EPI ISL 513547|B.1.1.33|Brazil|2020-04-17	South America|hCoV-19/Brazil/RJ-2676/2020|EPI ISL 467354|B.1.5|Brazil|2020-04-24	0.0003366176	South America
South America|hCoV-19/Brazil/RJ-INCA-C40/2020|EPI ISL 513548|B.1.1.33|Brazil|2020-04-17	South America|hCoV-19/Brazil/RJ-2676/2020|EPI ISL 467354|B.1.5|Brazil|2020-04-24	0.0003366176	South America
South America|hCoV-19/Ecuador/USFQ-065/2020|EPI ISL 481247|B.1.1|Ecuador|2020-04-17	South America|hCoV-19/Brazil/RJ-2676/2020|EPI ISL 467354|B.1.5|Brazil|2020-04-24	0.0002356166	South America
South America|hCoV-19/Ecuador/USFQ-026/2020|EPI ISL 481244|B.1|Ecuador|2020-04-17	South America|hCoV-19/Brazil/RJ-2676/2020|EPI ISL 467354|B.1.5|Brazil|2020-04-24	0.0002355995	South America
South America|hCoV-19/Brazil/SP-164/2020|EPI ISL 523961|B.1.1.33|Brazil|2020-04-17	South America|hCoV-19/Brazil/RJ-2676/2020|EPI ISL 467354|B.1.5|Brazil|2020-04-24	0.0003702972	South America
South America|hCoV-19/Brazil/RJ-2208/2020|EPI ISL 467350|B.1.1.33|Brazil|2020-04-17	South America|hCoV-19/Brazil/RJ-2676/2020|EPI ISL 467354|B.1.5|Brazil|2020-04-24	0.0003366176	South America
South America|hCoV-19/Brazil/RJ-2197/2020|EPI ISL 467349|B.1.1.33|Brazil|2020-04-17	South America|hCoV-19/Brazil/RJ-2676/2020|EPI ISL 467354|B.1.5|Brazil|2020-04-24	0.0005386599	South America
South America|hCoV-19/Brazil/RJ-2233/2020|EPI ISL 467351|B.1.1.33|Brazil|2020-04-17	South America|hCoV-19/Brazil/RJ-2676/2020|EPI ISL 467354|B.1.5|Brazil|2020-04-24	0.0003029491	South America
South America|hCoV-19/Brazil/RJ-2195/2020|EPI ISL 467348|B.1.1.33|Brazil|2020-04-17	South America|hCoV-19/Brazil/RJ-2676/2020|EPI ISL 467354|B.1.5|Brazil|2020-04-24	0.0003029593	South America
South America|hCoV-19/Brazil/RJ-INCA-C41/2020|EPI ISL 513549|B.1.1.33|Brazil|2020-04-17	South America|hCoV-19/Brazil/RJ-2676/2020|EPI ISL 467354|B.1.5|Brazil|2020-04-24	0.0003029593	South America
South America|hCoV-19/Ecuador/USFQ-054/2020|EPI ISL 481246|B.1.1|Ecuador|2020-04-17	South America|hCoV-19/Brazil/RJ-2676/2020|EPI ISL 467354|B.1.5|Brazil|2020-04-24	0.0003029672	South America
South America|hCoV-19/Brazil/RJ-INCA-C42/2020|EPI ISL 513550|B.1.1.33|Brazil|2020-04-17	South America|hCoV-19/Brazil/RJ-2676/2020|EPI ISL 467354|B.1.5|Brazil|2020-04-24	0.0003703000	South America
South America|hCoV-19/Ecuador/USFQ-045/2020|EPI ISL 471268|B.1.1|Ecuador|2020-04-17	South America|hCoV-19/Brazil/RJ-2676/2020|EPI ISL 467354|B.1.5|Brazil|2020-04-24	0.0003367214	South America
South America|hCoV-19/Brazil/RJ-INCA-C44/2020|EPI ISL 513551|B.1.1.33|Brazil|2020-04-17	South America|hCoV-19/Brazil/RJ-2676/2020|EPI ISL 467354|B.1.5|Brazil|2020-04-24	0.0003379713	South America
South America|hCoV-19/Brazil/MG-0286/2020|EPI ISL 470591|B.1.1.33|Brazil|2020-04-17	South America|hCoV-19/Brazil/RJ-2676/2020|EPI ISL 467354|B.1.5|Brazil|2020-04-24	0.0004108173	South America
South America|hCoV-19/Brazil/RJ-0271/2020|EPI ISL 470637|B.1.1.33|Brazil|2020-04-17	South America|hCoV-19/Brazil/RJ-2676/2020|EPI ISL 467354|B.1.5|Brazil|2020-04-24	0.0003422971	South America
South America|hCoV-19/Brazil/SP-512/2020|EPI ISL 471556|B.1.1|Brazil|2020-04-18	South America|hCoV-19/Brazil/RJ-2676/2020|EPI ISL 467354|B.1.5|Brazil|2020-04-24	0.0003703395	South America
South America|hCoV-19/Argentina/PAIS-A0025/2020|EPI ISL 430816|B.1.1|Argentina|2020-04-18	South America|hCoV-19/Brazil/RJ-2676/2020|EPI ISL 467354|B.1.5|Brazil|2020-04-24	0.0004411857	South America
South America|hCoV-19/Argentina/PAIS-A0027/2020|EPI ISL 430818|B.1.1|Argentina|2020-04-19	South America|hCoV-19/Brazil/RJ-2676/2020|EPI ISL 467354|B.1.5|Brazil|2020-04-24	0.0004411707	South America
South America|hCoV-19/Brazil/RJ-INCA-C47/2020|EPI ISL 513553|B.1.1.33|Brazil|2020-04-20	South America|hCoV-19/Brazil/RJ-2676/2020|EPI ISL 467354|B.1.5|Brazil|2020-04-24	0.0003366333	South America
South America|hCoV-19/Brazil/AP-IEC-164346/2020|EPI ISL 458145|B.1.1.33|Brazil|2020-04-20	South America|hCoV-19/Brazil/RJ-2676/2020|EPI ISL 467354|B.1.5|Brazil|2020-04-24	0.0003703049	South America
South America|hCoV-19/Brazil/RJ-2376/2020|EPI ISL 541360|B.1.1.33|Brazil|2020-04-20	South America|hCoV-19/Brazil/RJ-2676/2020|EPI ISL 467354|B.1.5|Brazil|2020-04-24	0.0003366263	South America
South America|hCoV-19/Brazil/RJ-2377/2020|EPI ISL 541361|B.1.1.33|Brazil|2020-04-20	South America|hCoV-19/Brazil/RJ-2676/2020|EPI ISL 467354|B.1.5|Brazil|2020-04-24	0.0004039779	South America
South America|hCoV-19/Brazil/SE-6579/2020|EPI ISL 541388|B.1.1.33|Brazil|2020-04-20	South America|hCoV-19/Brazil/RJ-2676/2020|EPI ISL 467354|B.1.5|Brazil|2020-04-24	0.0004376581	South America
South America|hCoV-19/Brazil/SE-6583/2020|EPI ISL 541389|B.1|Brazil|2020-04-20	South America|hCoV-19/Brazil/RJ-2676/2020|EPI ISL 467354|B.1.5|Brazil|2020-04-24	0.0002692772	South America
South America|hCoV-19/Brazil/RJ-2422/2020|EPI ISL 467352|B.1.1.33|Brazil|2020-04-20	South America|hCoV-19/Brazil/RJ-2676/2020|EPI ISL 467354|B.1.5|Brazil|2020-04-24	0.0003366289	South America
South America|hCoV-19/Brazil/RJ-2343/2020|EPI ISL 541358|B.1.1.33|Brazil|2020-04-20	South America|hCoV-19/Brazil/RJ-2676/2020|EPI ISL 467354|B.1.5|Brazil|2020-04-24	0.0003029593	South America
South America|hCoV-19/Brazil/SE-6607/2020|EPI ISL 541395|B.1.5|Brazil|2020-04-20	South America|hCoV-19/Brazil/RJ-2676/2020|EPI ISL 467354|B.1.5|Brazil|2020-04-24	0.0002356410	South America
South America|hCoV-19/Brazil/SE-6608/2020|EPI ISL 541396|B.1.5|Brazil|2020-04-20	South America|hCoV-19/Brazil/RJ-2676/2020|EPI ISL 467354|B.1.5|Brazil|2020-04-24	0.0002357362	South America
South America|hCoV-19/Brazil/RJ-INCA-C48/2020|EPI ISL 513554|B.1.1.33|Brazil|2020-04-20	South America|hCoV-19/Brazil/RJ-2676/2020|EPI ISL 467354|B.1.5|Brazil|2020-04-24	0.0003071353	South America
South America|hCoV-19/Brazil/RJ-INCA-C49/2020|EPI ISL 513555|B.1.1.33|Brazil|2020-04-20	South America|hCoV-19/Brazil/RJ-2676/2020|EPI ISL 467354|B.1.5|Brazil|2020-04-24	0.0003754657	South America
South America|hCoV-19/Brazil/RJ-INCA-C46/2020|EPI ISL 513552|B.1.1.33|Brazil|2020-04-20	South America|hCoV-19/Brazil/RJ-2676/2020|EPI ISL 467354|B.1.5|Brazil|2020-04-24	0.0003754480	South America
South America|hCoV-19/Brazil/RJ-2342/2020|EPI ISL 541357|B.1.1.33|Brazil|2020-04-20	South America|hCoV-19/Brazil/RJ-2676/2020|EPI ISL 467354|B.1.5|Brazil|2020-04-24	0.0004713844	South America
South America|hCoV-19/Brazil/SE-6606/2020|EPI ISL 541394|B.1.212|Brazil|2020-04-20	South America|hCoV-19/Brazil/RJ-2676/2020|EPI ISL 467354|B.1.5|Brazil|2020-04-24	0.0002699222	South America
South America|hCoV-19/Brazil/RJ-0273/2020|EPI ISL 470639|B.1.1.33|Brazil|2020-04-20	South America|hCoV-19/Brazil/RJ-2676/2020|EPI ISL 467354|B.1.5|Brazil|2020-04-24	0.0004417323	South America
South America|hCoV-19/Brazil/RJ-0275/2020|EPI ISL 470641|B.1.1.33|Brazil|2020-04-20	South America|hCoV-19/Brazil/RJ-2676/2020|EPI ISL 467354|B.1.5|Brazil|2020-04-24	0.0003057792	South America
South America|hCoV-19/Brazil/SE-6601/2020|EPI ISL 541392|B.1.1.33|Brazil|2020-04-20	South America|hCoV-19/Brazil/RJ-2676/2020|EPI ISL 467354|B.1.5|Brazil|2020-04-24	0.0004083710	South America
South America|hCoV-19/Brazil/RJ-0274/2020|EPI ISL 470640|B.1.1.33|Brazil|2020-04-20	South America|hCoV-19/Brazil/RJ-2676/2020|EPI ISL 467354|B.1.5|Brazil|2020-04-24	0.0003423250	South America
South America|hCoV-19/Brazil/SE-6603/2020|EPI ISL 541393|B.1.1|Brazil|2020-04-21	South America|hCoV-19/Brazil/RJ-2676/2020|EPI ISL 467354|B.1.5|Brazil|2020-04-24	0.0003029593	South America
South America|hCoV-19/Colombia/MAG-INS-101935/2020|EPI ISL 456153|B.1.255|Colombia|2020-04-22	South America|hCoV-19/Brazil/RJ-2676/2020|EPI ISL 467354|B.1.5|Brazil|2020-04-24	0.0002356154	South America
South America|hCoV-19/Brazil/RJ-INCA-C67/2020|EPI ISL 513559|B.1.1.33|Brazil|2020-04-22	South America|hCoV-19/Brazil/RJ-2676/2020|EPI ISL 467354|B.1.5|Brazil|2020-04-24	0.0004039695	South America
South America|hCoV-19/Brazil/RJ-INCA-C63/2020|EPI ISL 513556|B.1.1.33|Brazil|2020-04-22	South America|hCoV-19/Brazil/RJ-2676/2020|EPI ISL 467354|B.1.5|Brazil|2020-04-24	0.0003029491	South America
South America|hCoV-19/Brazil/SP-211/2020|EPI ISL 523991|B.1.1.33|Brazil|2020-04-22	South America|hCoV-19/Brazil/RJ-2676/2020|EPI ISL 467354|B.1.5|Brazil|2020-04-24	0.0003703049	South America
South America|hCoV-19/Brazil/RJ-INCA-C65/2020|EPI ISL 513558|B.1.1.33|Brazil|2020-04-22	South America|hCoV-19/Brazil/RJ-2676/2020|EPI ISL 467354|B.1.5|Brazil|2020-04-24	0.0003366333	South America
South America|hCoV-19/Peru/LOR-INS-082/2020|EPI ISL 514342|B.1.1|Peru|2020-04-22	South America|hCoV-19/Brazil/RJ-2676/2020|EPI ISL 467354|B.1.5|Brazil|2020-04-24	0.0004402298	South America
South America|hCoV-19/Peru/LOR-INS-080/2020|EPI ISL 514340|B.1.1|Peru|2020-04-22	South America|hCoV-19/Brazil/RJ-2676/2020|EPI ISL 467354|B.1.5|Brazil|2020-04-24	0.0003387513	South America
South America|hCoV-19/Peru/LOR-INS-079/2020|EPI ISL 514339|B.1.1|Peru|2020-04-22	South America|hCoV-19/Brazil/RJ-2676/2020|EPI ISL 467354|B.1.5|Brazil|2020-04-24	0.0003050141	South America
South America|hCoV-19/Ecuador/23055/2020|EPI ISL 491945|B.1.1|Ecuador|2020-04-22	South America|hCoV-19/Brazil/RJ-2676/2020|EPI ISL 467354|B.1.5|Brazil|2020-04-24	0.0002381491	South America
South America|hCoV-19/Peru/LOR-INS-081/2020|EPI ISL 514341|B.1.1|Peru|2020-04-22	South America|hCoV-19/Brazil/RJ-2676/2020|EPI ISL 467354|B.1.5|Brazil|2020-04-24	0.0003728065	South America
South America|hCoV-19/Brazil/SP-263/2020|EPI ISL 524467|B.1.1.33|Brazil|2020-04-22	South America|hCoV-19/Brazil/RJ-2676/2020|EPI ISL 467354|B.1.5|Brazil|2020-04-24	0.0004377964	South America
South America|hCoV-19/Uruguay/UY-NYUMC877/2020|EPI ISL 457973|B.1.1|Uruguay|2020-04-22	South America|hCoV-19/Brazil/RJ-2676/2020|EPI ISL 467354|B.1.5|Brazil|2020-04-24	0.0004114727	South America
South America|hCoV-19/Brazil/RJ-0276/2020|EPI ISL 470642|B.1.1.33|Brazil|2020-04-22	South America|hCoV-19/Brazil/RJ-2676/2020|EPI ISL 467354|B.1.5|Brazil|2020-04-24	0.0003422827	South America
South America|hCoV-19/Brazil/RJ-0277/2020|EPI ISL 470643|B.1.1.33|Brazil|2020-04-22	South America|hCoV-19/Brazil/RJ-2676/2020|EPI ISL 467354|B.1.5|Brazil|2020-04-24	0.0004107860	South America
South America|hCoV-19/Brazil/RJ-0278/2020|EPI ISL 470644|B.1.1.33|Brazil|2020-04-22	South America|hCoV-19/Brazil/RJ-2676/2020|EPI ISL 467354|B.1.5|Brazil|2020-04-24	0.0004792820	South America
South America|hCoV-19/Brazil/RJ-0279/2020|EPI ISL 470645|B.1.1.33|Brazil|2020-04-22	South America|hCoV-19/Brazil/RJ-2676/2020|EPI ISL 467354|B.1.5|Brazil|2020-04-24	0.0003425316	South America
South America|hCoV-19/Brazil/AP-IEC-164920/2020|EPI ISL 524796|B.1.1.33|Brazil|2020-04-23	South America|hCoV-19/Brazil/RJ-2676/2020|EPI ISL 467354|B.1.5|Brazil|2020-04-24	0.0003029491	South America
South America|hCoV-19/Brazil/SP-213/2020|EPI ISL 523992|B.1.1.33|Brazil|2020-04-23	South America|hCoV-19/Brazil/RJ-2676/2020|EPI ISL 467354|B.1.5|Brazil|2020-04-24	0.0003702876	South America
South America|hCoV-19/Peru/LIM-INS-029/2020|EPI ISL 491433|C.14|Peru|2020-04-23	South America|hCoV-19/Brazil/RJ-2676/2020|EPI ISL 467354|B.1.5|Brazil|2020-04-24	0.0004405612	South America
South America|hCoV-19/Peru/LIM-INS-031/2020|EPI ISL 491435|B.1|Peru|2020-04-23	South America|hCoV-19/Brazil/RJ-2676/2020|EPI ISL 467354|B.1.5|Brazil|2020-04-24	0.0002032649	South America
South America|hCoV-19/Peru/LIM-INS-030/2020|EPI ISL 491434|B.1.255|Peru|2020-04-23	South America|hCoV-19/Brazil/RJ-2676/2020|EPI ISL 467354|B.1.5|Brazil|2020-04-24	0.0002033036	South America
South America|hCoV-19/Brazil/RJ-0280/2020|EPI ISL 470646|B.1.1.33|Brazil|2020-04-23	South America|hCoV-19/Brazil/RJ-2676/2020|EPI ISL 467354|B.1.5|Brazil|2020-04-24	0.0003765454	South America
South America|hCoV-19/Brazil/RJ-INCA-C72/2020|EPI ISL 513563|B.1.1.33|Brazil|2020-04-24	South America|hCoV-19/Brazil/RJ-2676/2020|EPI ISL 467354|B.1.5|Brazil|2020-04-24	0.0003703049	South America
South America|hCoV-19/Brazil/RJ-INCA-C78/2020|EPI ISL 513568|B.1.1.33|Brazil|2020-04-24	South America|hCoV-19/Brazil/RJ-2676/2020|EPI ISL 467354|B.1.5|Brazil|2020-04-24	0.0004039779	South America
South America|hCoV-19/Brazil/RJ-INCA-C95/2020|EPI ISL 513572|B.1.1.33|Brazil|2020-04-24	South America|hCoV-19/Brazil/RJ-2676/2020|EPI ISL 467354|B.1.5|Brazil|2020-04-24	0.0003366333	South America
South America|hCoV-19/Brazil/RJ-INCA-C77/2020|EPI ISL 513567|B.1.1.33|Brazil|2020-04-24	South America|hCoV-19/Brazil/RJ-2676/2020|EPI ISL 467354|B.1.5|Brazil|2020-04-24	0.0003029491	South America
South America|hCoV-19/Brazil/RJ-INCA-C75/2020|EPI ISL 513565|B.1.1.33|Brazil|2020-04-24	South America|hCoV-19/Brazil/RJ-2676/2020|EPI ISL 467354|B.1.5|Brazil|2020-04-24	0.0003394208	South America
South America|hCoV-19/Brazil/MA-IEC-164827/2020|EPI ISL 524788|B.1.1.33|Brazil|2020-04-24	South America|hCoV-19/Brazil/RJ-2676/2020|EPI ISL 467354|B.1.5|Brazil|2020-04-24	0.0003703221	South America
South America|hCoV-19/Brazil/SP-01/2020|EPI ISL 412964|B.1.5|Brazil|2020-02-25	South America|hCoV-19/Brazil/RJ-2696/2020|EPI ISL 467358|B.1.1.33|Brazil|2020-04-24	0.0001682736	South America
South America|hCoV-19/Brazil/SP-02/2020|EPI ISL 413016|B|Brazil|2020-02-28	South America|hCoV-19/Brazil/RJ-2696/2020|EPI ISL 467358|B.1.1.33|Brazil|2020-04-24	0.0004713163	South America
South America|hCoV-19/Brazil/SP-06/2020|EPI ISL 414015|B.1.5|Brazil|2020-02-29	South America|hCoV-19/Brazil/RJ-2696/2020|EPI ISL 467358|B.1.1.33|Brazil|2020-04-24	0.0001682736	South America
South America|hCoV-19/Brazil/ES-225/2020|EPI ISL 415128|B.40|Brazil|2020-02-29	South America|hCoV-19/Brazil/RJ-2696/2020|EPI ISL 467358|B.1.1.33|Brazil|2020-04-24	0.0005050400	South America
South America|hCoV-19/Argentina/PAIS-A0001/2020|EPI ISL 430793|B.1.1|Argentina|2020-03-01	South America|hCoV-19/Brazil/RJ-2696/2020|EPI ISL 467358|B.1.1.33|Brazil|2020-04-24	0.0000685765	South America
South America|hCoV-19/Brazil/SP-03/2020|EPI ISL 414014|B.1.1|Brazil|2020-03-02	South America|hCoV-19/Brazil/RJ-2696/2020|EPI ISL 467358|B.1.1.33|Brazil|2020-04-24	0.0001009497	South America
South America|hCoV-19/Brazil/SP-11/2020|EPI ISL 416033|B.3|Brazil|2020-03-03	South America|hCoV-19/Brazil/RJ-2696/2020|EPI ISL 467358|B.1.1.33|Brazil|2020-04-24	0.0003702799	South America
South America|hCoV-19/Brazil/SP-07/2020|EPI ISL 416028|B.1.1|Brazil|2020-03-03	South America|hCoV-19/Brazil/RJ-2696/2020|EPI ISL 467358|B.1.1.33|Brazil|2020-04-24	0.0001009497	South America
South America|hCoV-19/Chile/RM-ISPCH-1/2020|EPI ISL 414579|A.2|Chile|2020-03-03	South America|hCoV-19/Brazil/RJ-2696/2020|EPI ISL 467358|B.1.1.33|Brazil|2020-04-24	0.0005386892	South America
South America|hCoV-19/Brazil/SP-09/2020|EPI ISL 416031|B.1.5|Brazil|2020-03-04	South America|hCoV-19/Brazil/RJ-2696/2020|EPI ISL 467358|B.1.1.33|Brazil|2020-04-24	0.0001682735	South America
South America|hCoV-19/Brazil/SP-08/2020|EPI ISL 416029|B.1.1|Brazil|2020-03-04	South America|hCoV-19/Brazil/RJ-2696/2020|EPI ISL 467358|B.1.1.33|Brazil|2020-04-24	0.0001009497	South America
South America|hCoV-19/Brazil/SP-10/2020|EPI ISL 416032|B|Brazil|2020-03-04	South America|hCoV-19/Brazil/RJ-2696/2020|EPI ISL 467358|B.1.1.33|Brazil|2020-04-24	0.0004039486	South America
South America|hCoV-19/Brazil/SP-04/2020|EPI ISL 414017|B.1.1|Brazil|2020-03-04	South America|hCoV-19/Brazil/RJ-2696/2020|EPI ISL 467358|B.1.1.33|Brazil|2020-04-24	0.0001009497	South America
South America|hCoV-19/Brazil/SP-12/2020|EPI ISL 416034|B.1.1|Brazil|2020-03-04	South America|hCoV-19/Brazil/RJ-2696/2020|EPI ISL 467358|B.1.1.33|Brazil|2020-04-24	0.0001346124	South America
South America|hCoV-19/Brazil/RJ-314/2020|EPI ISL 414045|B.1.5|Brazil|2020-03-04	South America|hCoV-19/Brazil/RJ-2696/2020|EPI ISL 467358|B.1.1.33|Brazil|2020-04-24	0.0001682792	South America
South America|hCoV-19/Brazil/BA-312/2020|EPI ISL 415105|B.1.1|Brazil|2020-03-04	South America|hCoV-19/Brazil/RJ-2696/2020|EPI ISL 467358|B.1.1.33|Brazil|2020-04-24	0.0001346225	South America
South America|hCoV-19/Brazil/SP-13/2020|EPI ISL 416035|B.1.1|Brazil|2020-03-05	South America|hCoV-19/Brazil/RJ-2696/2020|EPI ISL 467358|B.1.1.33|Brazil|2020-04-24	0.0001009497	South America
South America|hCoV-19/Chile/LL-ISPCH-1/2020|EPI ISL 445246|B.1.5|Chile|2020-03-05	South America|hCoV-19/Brazil/RJ-2696/2020|EPI ISL 467358|B.1.1.33|Brazil|2020-04-24	0.0001682736	South America
South America|hCoV-19/Chile/RM-ISPCH-2/2020|EPI ISL 414580|B.1.1|Chile|2020-03-05	South America|hCoV-19/Brazil/RJ-2696/2020|EPI ISL 467358|B.1.1.33|Brazil|2020-04-24	0.0001009497	South America
South America|hCoV-19/Brazil/RJ-352/2020|EPI ISL 427299|A.2|Brazil|2020-03-05	South America|hCoV-19/Brazil/RJ-2696/2020|EPI ISL 467358|B.1.1.33|Brazil|2020-04-24	0.0005723849	South America
South America|hCoV-19/Brazil/BA-510/2020|EPI ISL 427293|B.1.1|Brazil|2020-03-06	South America|hCoV-19/Brazil/RJ-2696/2020|EPI ISL 467358|B.1.1.33|Brazil|2020-04-24	0.0001346089	South America
South America|hCoV-19/Chile/RM-MSHS-op2d1/2020|EPI ISL 415658|A.2|Chile|2020-03-06	South America|hCoV-19/Brazil/RJ-2696/2020|EPI ISL 467358|B.1.1.33|Brazil|2020-04-24	0.0005386893	South America
South America|hCoV-19/Peru/ARE-INS-026/2020|EPI ISL 491431|B.1|Peru|2020-03-06	South America|hCoV-19/Brazil/RJ-2696/2020|EPI ISL 467358|B.1.1.33|Brazil|2020-04-24	0.0002371928	South America
South America|hCoV-19/Chile/RM-ISPCH-3/2020|EPI ISL 445245|A.2|Chile|2020-03-06	South America|hCoV-19/Brazil/RJ-2696/2020|EPI ISL 467358|B.1.1.33|Brazil|2020-04-24	0.0005386892	South America
South America|hCoV-19/Colombia/DC-INS-78390/2020|EPI ISL 418262|B.1.1|Colombia|2020-03-06	South America|hCoV-19/Brazil/RJ-2696/2020|EPI ISL 467358|B.1.1.33|Brazil|2020-04-24	0.0001039504	South America
South America|hCoV-19/Argentina/C121/2020|EPI ISL 420600|B.1.1|Argentina|2020-03-07	South America|hCoV-19/Brazil/RJ-2696/2020|EPI ISL 467358|B.1.1.33|Brazil|2020-04-24	0.0000672983	South America
South America|hCoV-19/Chile/RM-MSHS-op3d1/2020|EPI ISL 415660|A.2|Chile|2020-03-07	South America|hCoV-19/Brazil/RJ-2696/2020|EPI ISL 467358|B.1.1.33|Brazil|2020-04-24	0.0005386711	South America
South America|hCoV-19/Peru/ARE-INS-087/2020|EPI ISL 516626|B.1|Peru|2020-03-07	South America|hCoV-19/Brazil/RJ-2696/2020|EPI ISL 467358|B.1.1.33|Brazil|2020-04-24	0.0002710963	South America
South America|hCoV-19/Chile/RM-MSHS-op4d1/2020|EPI ISL 415661|A.2|Chile|2020-03-08	South America|hCoV-19/Brazil/RJ-2696/2020|EPI ISL 467358|B.1.1.33|Brazil|2020-04-24	0.0005386892	South America
South America|hCoV-19/Chile/RM-ISPCH-4/2020|EPI ISL 445247|A.2|Chile|2020-03-08	South America|hCoV-19/Brazil/RJ-2696/2020|EPI ISL 467358|B.1.1.33|Brazil|2020-04-24	0.0006061089	South America
South America|hCoV-19/Brazil/MG-CV4/2020|EPI ISL 429667|B.1.255|Brazil|2020-03-09	South America|hCoV-19/Brazil/RJ-2696/2020|EPI ISL 467358|B.1.1.33|Brazil|2020-04-24	0.0002692682	South America
South America|hCoV-19/Chile/RM-ISPCH-6/2020|EPI ISL 445249|B|Chile|2020-03-09	South America|hCoV-19/Brazil/RJ-2696/2020|EPI ISL 467358|B.1.1.33|Brazil|2020-04-24	0.0003702953	South America
South America|hCoV-19/Chile/RM-ISPCH-9/2020|EPI ISL 445252|B.1.5|Chile|2020-03-09	South America|hCoV-19/Brazil/RJ-2696/2020|EPI ISL 467358|B.1.1.33|Brazil|2020-04-24	0.0002356105	South America
South America|hCoV-19/Chile/RM-ISPCH-7/2020|EPI ISL 445250|B.1.5|Chile|2020-03-09	South America|hCoV-19/Brazil/RJ-2696/2020|EPI ISL 467358|B.1.1.33|Brazil|2020-04-24	0.0002019380	South America
South America|hCoV-19/Peru/HUC-INS-008/2020|EPI ISL 489839|B.1.5|Peru|2020-03-09	South America|hCoV-19/Brazil/RJ-2696/2020|EPI ISL 467358|B.1.1.33|Brazil|2020-04-24	0.0002032993	South America
South America|hCoV-19/Peru/ICA-INS-012/2020|EPI ISL 489989|B.1.5|Peru|2020-03-09	South America|hCoV-19/Brazil/RJ-2696/2020|EPI ISL 467358|B.1.1.33|Brazil|2020-04-24	0.0002371940	South America
South America|hCoV-19/Chile/RM-ISPCH-5/2020|EPI ISL 445248|B.1.5|Chile|2020-03-09	South America|hCoV-19/Brazil/RJ-2696/2020|EPI ISL 467358|B.1.1.33|Brazil|2020-04-24	0.0002019447	South America
South America|hCoV-19/Brazil/SP-L12-CD28/2020|EPI ISL 476221|B.1.1.33|Brazil|2020-03-09	South America|hCoV-19/Brazil/RJ-2696/2020|EPI ISL 467358|B.1.1.33|Brazil|2020-04-24	0.0000000000	South America
South America|hCoV-19/Ecuador/HEE-01/2020|EPI ISL 417482|B|Ecuador|2020-03-09	South America|hCoV-19/Brazil/RJ-2696/2020|EPI ISL 467358|B.1.1.33|Brazil|2020-04-24	0.0003850788	South America
South America|hCoV-19/Chile/RM-ISPCH-8/2020|EPI ISL 445251|B.1.1|Chile|2020-03-10	South America|hCoV-19/Brazil/RJ-2696/2020|EPI ISL 467358|B.1.1.33|Brazil|2020-04-24	0.0001682570	South America
South America|hCoV-19/Peru/LIM-010/2020|EPI ISL 415787|B.1.1|Peru|2020-03-10	South America|hCoV-19/Brazil/RJ-2696/2020|EPI ISL 467358|B.1.1.33|Brazil|2020-04-24	0.0001346061	South America
South America|hCoV-19/Chile/RM-ISPCH-16/2020|EPI ISL 445259|A.2|Chile|2020-03-10	South America|hCoV-19/Brazil/RJ-2696/2020|EPI ISL 467358|B.1.1.33|Brazil|2020-04-24	0.0005386711	South America
South America|hCoV-19/Chile/RM-ISPCH-10/2020|EPI ISL 445253|B.1.255|Chile|2020-03-10	South America|hCoV-19/Brazil/RJ-2696/2020|EPI ISL 467358|B.1.1.33|Brazil|2020-04-24	0.0002356044	South America
South America|hCoV-19/Chile/RM-ISPCH-12/2020|EPI ISL 445255|B.1.1.10|Chile|2020-03-10	South America|hCoV-19/Brazil/RJ-2696/2020|EPI ISL 467358|B.1.1.33|Brazil|2020-04-24	0.0001682613	South America
South America|hCoV-19/Brazil/SC-769/2020|EPI ISL 427306|B.1|Brazil|2020-03-10	South America|hCoV-19/Brazil/RJ-2696/2020|EPI ISL 467358|B.1.1.33|Brazil|2020-04-24	0.0002356044	South America
South America|hCoV-19/Brazil/SC-766/2020|EPI ISL 427305|B.6|Brazil|2020-03-10	South America|hCoV-19/Brazil/RJ-2696/2020|EPI ISL 467358|B.1.1.33|Brazil|2020-04-24	0.0005049929	South America
South America|hCoV-19/Peru/LIM-INS-016/2020|EPI ISL 490315|B.1.1|Peru|2020-03-10	South America|hCoV-19/Brazil/RJ-2696/2020|EPI ISL 467358|B.1.1.33|Brazil|2020-04-24	0.0001355197	South America
South America|hCoV-19/Chile/RM-ISPCH-13/2020|EPI ISL 445256|B.1.1|Chile|2020-03-10	South America|hCoV-19/Brazil/RJ-2696/2020|EPI ISL 467358|B.1.1.33|Brazil|2020-04-24	0.0001682840	South America
South America|hCoV-19/Chile/RM-ISPCH-18/2020|EPI ISL 445261|B.1.5|Chile|2020-03-11	South America|hCoV-19/Brazil/RJ-2696/2020|EPI ISL 467358|B.1.1.33|Brazil|2020-04-24	0.0002356105	South America
South America|hCoV-19/Peru/LIM-INS-160/2020|EPI ISL 536553|B.1.5|Peru|2020-03-11	South America|hCoV-19/Brazil/RJ-2696/2020|EPI ISL 467358|B.1.1.33|Brazil|2020-04-24	0.0004040072	South America
South America|hCoV-19/Chile/BI-ISPCH-3/2020|EPI ISL 445332|B.1.5|Chile|2020-03-11	South America|hCoV-19/Brazil/RJ-2696/2020|EPI ISL 467358|B.1.1.33|Brazil|2020-04-24	0.0002692751	South America
South America|hCoV-19/Chile/RM-ISPCH-22/2020|EPI ISL 445265|B.1.5|Chile|2020-03-11	South America|hCoV-19/Brazil/RJ-2696/2020|EPI ISL 467358|B.1.1.33|Brazil|2020-04-24	0.0002019380	South America
South America|hCoV-19/Brazil/RJ-477/2020|EPI ISL 427300|B.1.1|Brazil|2020-03-11	South America|hCoV-19/Brazil/RJ-2696/2020|EPI ISL 467358|B.1.1.33|Brazil|2020-04-24	0.0001009523	South America
South America|hCoV-19/Chile/RM-ISPCH-19/2020|EPI ISL 445262|B.1.5|Chile|2020-03-11	South America|hCoV-19/Brazil/RJ-2696/2020|EPI ISL 467358|B.1.1.33|Brazil|2020-04-24	0.0002019422	South America
South America|hCoV-19/Brazil/RJ-477i/2020|EPI ISL 427301|B.1.1|Brazil|2020-03-11	South America|hCoV-19/Brazil/RJ-2696/2020|EPI ISL 467358|B.1.1.33|Brazil|2020-04-24	0.0001009523	South America
South America|hCoV-19/Peru/LIM-INS-011/2020|EPI ISL 489988|A.2|Peru|2020-03-11	South America|hCoV-19/Brazil/RJ-2696/2020|EPI ISL 467358|B.1.1.33|Brazil|2020-04-24	0.0005423037	South America
South America|hCoV-19/Peru/LIM-INS-015/2020|EPI ISL 490209|B.1.5|Peru|2020-03-11	South America|hCoV-19/Brazil/RJ-2696/2020|EPI ISL 467358|B.1.1.33|Brazil|2020-04-24	0.0003728115	South America
South America|hCoV-19/Peru/LIM-INS-006/2020|EPI ISL 489838|B.1.1|Peru|2020-03-11	South America|hCoV-19/Brazil/RJ-2696/2020|EPI ISL 467358|B.1.1.33|Brazil|2020-04-24	0.0001016301	South America
South America|hCoV-19/Chile/RM-ISPCH-15/2020|EPI ISL 445258|A.2|Chile|2020-03-11	South America|hCoV-19/Brazil/RJ-2696/2020|EPI ISL 467358|B.1.1.33|Brazil|2020-04-24	0.0005386892	South America
South America|hCoV-19/Chile/RM-ISPCH-17/2020|EPI ISL 445260|A.2|Chile|2020-03-11	South America|hCoV-19/Brazil/RJ-2696/2020|EPI ISL 467358|B.1.1.33|Brazil|2020-04-24	0.0006060523	South America
South America|hCoV-19/Chile/RM-ISPCH-20/2020|EPI ISL 445263|B.1.5|Chile|2020-03-11	South America|hCoV-19/Brazil/RJ-2696/2020|EPI ISL 467358|B.1.1.33|Brazil|2020-04-24	0.0002019516	South America
South America|hCoV-19/Brazil/MG-CV12/2020|EPI ISL 429674|B.1|Brazil|2020-03-11	South America|hCoV-19/Brazil/RJ-2696/2020|EPI ISL 467358|B.1.1.33|Brazil|2020-04-24	0.0003537778	South America
South America|hCoV-19/Chile/BI-ISPCH-2/2020|EPI ISL 445331|B.1.1|Chile|2020-03-12	South America|hCoV-19/Brazil/RJ-2696/2020|EPI ISL 467358|B.1.1.33|Brazil|2020-04-24	0.0001009523	South America
South America|hCoV-19/Chile/BI-ISPCH-2-2/2020|EPI ISL 445333|B.1.5|Chile|2020-03-12	South America|hCoV-19/Brazil/RJ-2696/2020|EPI ISL 467358|B.1.1.33|Brazil|2020-04-24	0.0002355995	South America
South America|hCoV-19/Chile/RM-ISPCH-21/2020|EPI ISL 445264|B.1.1.10|Chile|2020-03-12	South America|hCoV-19/Brazil/RJ-2696/2020|EPI ISL 467358|B.1.1.33|Brazil|2020-04-24	0.0001682613	South America
South America|hCoV-19/Brazil/SE-6535/2020|EPI ISL 541375|B.1.5|Brazil|2020-03-12	South America|hCoV-19/Brazil/RJ-2696/2020|EPI ISL 467358|B.1.1.33|Brazil|2020-04-24	0.0002356105	South America
South America|hCoV-19/Brazil/SC-770/2020|EPI ISL 541370|B.1.1.33|Brazil|2020-03-12	South America|hCoV-19/Brazil/RJ-2696/2020|EPI ISL 467358|B.1.1.33|Brazil|2020-04-24	0.0000336504	South America
South America|hCoV-19/Chile/ML-CMM-25343/2020|EPI ISL 459863|A|Chile|2020-03-12	South America|hCoV-19/Brazil/RJ-2696/2020|EPI ISL 467358|B.1.1.33|Brazil|2020-04-24	0.0003702856	South America
South America|hCoV-19/Colombia/DC-INS-79190/2020|EPI ISL 456120|B.1.5|Colombia|2020-03-12	South America|hCoV-19/Brazil/RJ-2696/2020|EPI ISL 467358|B.1.1.33|Brazil|2020-04-24	0.0002372361	South America
South America|hCoV-19/Brazil/UN-HIAE-SP03/2020|EPI ISL 486427|B.1.1.33|Brazil|2020-03-13	South America|hCoV-19/Brazil/RJ-2696/2020|EPI ISL 467358|B.1.1.33|Brazil|2020-04-24	0.0001009497	South America
South America|hCoV-19/Peru/LIM-INS-150/2020|EPI ISL 536545|B|Peru|2020-03-13	South America|hCoV-19/Brazil/RJ-2696/2020|EPI ISL 467358|B.1.1.33|Brazil|2020-04-24	0.0004376412	South America
South America|hCoV-19/Chile/BI-ISPCH-1/2020|EPI ISL 445271|B.1.1|Chile|2020-03-13	South America|hCoV-19/Brazil/RJ-2696/2020|EPI ISL 467358|B.1.1.33|Brazil|2020-04-24	0.0001009523	South America
South America|hCoV-19/Aruba/AW-RIVM-10101/2020|EPI ISL 547445|B.40|Aruba|2020-03-13	South America|hCoV-19/Brazil/RJ-2696/2020|EPI ISL 467358|B.1.1.33|Brazil|2020-04-24	0.0005050061	South America
South America|hCoV-19/Brazil/MG-CV6/2020|EPI ISL 429669|B.1|Brazil|2020-03-13	South America|hCoV-19/Brazil/RJ-2696/2020|EPI ISL 467358|B.1.1.33|Brazil|2020-04-24	0.0002692682	South America
South America|hCoV-19/Brazil/DF-615i/2020|EPI ISL 427294|B.1.1.33|Brazil|2020-03-13	South America|hCoV-19/Brazil/RJ-2696/2020|EPI ISL 467358|B.1.1.33|Brazil|2020-04-24	0.0000000000	South America
South America|hCoV-19/Brazil/SC-771/2020|EPI ISL 541371|B.1.5|Brazil|2020-03-13	South America|hCoV-19/Brazil/RJ-2696/2020|EPI ISL 467358|B.1.1.33|Brazil|2020-04-24	0.0002020468	South America
South America|hCoV-19/Peru/LAM-INS-073/2020|EPI ISL 523994|B.1.1|Peru|2020-03-13	South America|hCoV-19/Brazil/RJ-2696/2020|EPI ISL 467358|B.1.1.33|Brazil|2020-04-24	0.0001693911	South America
South America|hCoV-19/Peru/CAJ-INS-061/2020|EPI ISL 517770|B.1.1.1|Peru|2020-03-13	South America|hCoV-19/Brazil/RJ-2696/2020|EPI ISL 467358|B.1.1.33|Brazil|2020-04-24	0.0002032860	South America
South America|hCoV-19/Brazil/DF-0001/2020|EPI ISL 426580|B.1.1|Brazil|2020-03-13	South America|hCoV-19/Brazil/RJ-2696/2020|EPI ISL 467358|B.1.1.33|Brazil|2020-04-24	0.0000338465	South America
South America|hCoV-19/Brazil/GO-0207/2020|EPI ISL 470574|B.40|Brazil|2020-03-13	South America|hCoV-19/Brazil/RJ-2696/2020|EPI ISL 467358|B.1.1.33|Brazil|2020-04-24	0.0004792492	South America
South America|hCoV-19/Brazil/MG-CV8/2020|EPI ISL 429671|B.1.1|Brazil|2020-03-13	South America|hCoV-19/Brazil/RJ-2696/2020|EPI ISL 467358|B.1.1.33|Brazil|2020-04-24	0.0002413700	South America
South America|hCoV-19/Chile/MA-ISPCH-1/2020|EPI ISL 445268|B.1.98|Chile|2020-03-14	South America|hCoV-19/Brazil/RJ-2696/2020|EPI ISL 467358|B.1.1.33|Brazil|2020-04-24	0.0002019326	South America
South America|hCoV-19/Brazil/RN-IEC-162277/2020|EPI ISL 524798|B.1.1.33|Brazil|2020-03-14	South America|hCoV-19/Brazil/RJ-2696/2020|EPI ISL 467358|B.1.1.33|Brazil|2020-04-24	0.0000000000	South America
South America|hCoV-19/Peru/LIM-INS-159/2020|EPI ISL 536552|B.1.1|Peru|2020-03-14	South America|hCoV-19/Brazil/RJ-2696/2020|EPI ISL 467358|B.1.1.33|Brazil|2020-04-24	0.0000672983	South America
South America|hCoV-19/Peru/LIM-INS-147/2020|EPI ISL 536542|B.1.1|Peru|2020-03-14	South America|hCoV-19/Brazil/RJ-2696/2020|EPI ISL 467358|B.1.1.33|Brazil|2020-04-24	0.0001346026	South America
South America|hCoV-19/Chile/RM-CMM-23741/2020|EPI ISL 468752|B.1.1.33|Chile|2020-03-14	South America|hCoV-19/Brazil/RJ-2696/2020|EPI ISL 467358|B.1.1.33|Brazil|2020-04-24	0.0000000000	South America
South America|hCoV-19/Chile/AR-ISPCH-1/2020|EPI ISL 445270|B.1.1|Chile|2020-03-14	South America|hCoV-19/Brazil/RJ-2696/2020|EPI ISL 467358|B.1.1.33|Brazil|2020-04-24	0.0001346124	South America
South America|hCoV-19/Chile/VS-ISPCH-2/2020|EPI ISL 445285|B.1.255|Chile|2020-03-14	South America|hCoV-19/Brazil/RJ-2696/2020|EPI ISL 467358|B.1.1.33|Brazil|2020-04-24	0.0002356124	South America
South America|hCoV-19/Chile/RM-ISPCH-24/2020|EPI ISL 445303|B|Chile|2020-03-14	South America|hCoV-19/Brazil/RJ-2696/2020|EPI ISL 467358|B.1.1.33|Brazil|2020-04-24	0.0004376706	South America
South America|hCoV-19/Colombia/ATL-INS-79743/2020|EPI ISL 456145|B.1.5|Colombia|2020-03-14	South America|hCoV-19/Brazil/RJ-2696/2020|EPI ISL 467358|B.1.1.33|Brazil|2020-04-24	0.0002039280	South America
South America|hCoV-19/Brazil/MG-0211/2020|EPI ISL 470578|B.1.1|Brazil|2020-03-14	South America|hCoV-19/Brazil/RJ-2696/2020|EPI ISL 467358|B.1.1.33|Brazil|2020-04-24	0.0001036989	South America
South America|hCoV-19/Colombia/VAC-INS-79773/2020|EPI ISL 456134|B.1.5|Colombia|2020-03-14	South America|hCoV-19/Brazil/RJ-2696/2020|EPI ISL 467358|B.1.1.33|Brazil|2020-04-24	0.0002079200	South America
South America|hCoV-19/Colombia/VAC-INS-79779/2020|EPI ISL 456135|B.1.5|Colombia|2020-03-14	South America|hCoV-19/Brazil/RJ-2696/2020|EPI ISL 467358|B.1.1.33|Brazil|2020-04-24	0.0002082303	South America
South America|hCoV-19/Brazil/MG-0212/2020|EPI ISL 470579|B.1.5|Brazil|2020-03-14	South America|hCoV-19/Brazil/RJ-2696/2020|EPI ISL 467358|B.1.1.33|Brazil|2020-04-24	0.0001768360	South America
South America|hCoV-19/Brazil/CE-L10-CD171/2020|EPI ISL 476184|B.1.5|Brazil|2020-03-14	South America|hCoV-19/Brazil/RJ-2696/2020|EPI ISL 467358|B.1.1.33|Brazil|2020-04-24	0.0002493279	South America
South America|hCoV-19/Colombia/VAC-INS-79929/2020|EPI ISL 456136|B.1|Colombia|2020-03-14	South America|hCoV-19/Brazil/RJ-2696/2020|EPI ISL 467358|B.1.1.33|Brazil|2020-04-24	0.0002825355	South America
South America|hCoV-19/Chile/BI-CMM-25338/2020|EPI ISL 468760|B.1.1|Chile|2020-03-15	South America|hCoV-19/Brazil/RJ-2696/2020|EPI ISL 467358|B.1.1.33|Brazil|2020-04-24	0.0001009524	South America
South America|hCoV-19/Chile/LI-ISPCH-3/2020|EPI ISL 445275|B.1.1|Chile|2020-03-15	South America|hCoV-19/Brazil/RJ-2696/2020|EPI ISL 467358|B.1.1.33|Brazil|2020-04-24	0.0001346124	South America
South America|hCoV-19/Colombia/VAC-INS-79965/2020|EPI ISL 456150|B.1.5|Colombia|2020-03-15	South America|hCoV-19/Brazil/RJ-2696/2020|EPI ISL 467358|B.1.1.33|Brazil|2020-04-24	0.0002692751	South America
South America|hCoV-19/Chile/RM-CMM-27991/2020|EPI ISL 459857|B.1.5|Chile|2020-03-15	South America|hCoV-19/Brazil/RJ-2696/2020|EPI ISL 467358|B.1.1.33|Brazil|2020-04-24	0.0002019380	South America
South America|hCoV-19/Chile/LI-ISPCH-2/2020|EPI ISL 445274|B|Chile|2020-03-15	South America|hCoV-19/Brazil/RJ-2696/2020|EPI ISL 467358|B.1.1.33|Brazil|2020-04-24	0.0003366272	South America
South America|hCoV-19/Chile/LI-ISPCH-4/2020|EPI ISL 445276|B.1.1|Chile|2020-03-15	South America|hCoV-19/Brazil/RJ-2696/2020|EPI ISL 467358|B.1.1.33|Brazil|2020-04-24	0.0001346169	South America
South America|hCoV-19/Chile/MA-ISPCH-2/2020|EPI ISL 445269|B.1.98|Chile|2020-03-15	South America|hCoV-19/Brazil/RJ-2696/2020|EPI ISL 467358|B.1.1.33|Brazil|2020-04-24	0.0002019395	South America
South America|hCoV-19/Chile/VS-ISPCH-1/2020|EPI ISL 445272|B.1.5|Chile|2020-03-15	South America|hCoV-19/Brazil/RJ-2696/2020|EPI ISL 467358|B.1.1.33|Brazil|2020-04-24	0.0002019395	South America
South America|hCoV-19/Colombia/SAN-INS-80123/2020|EPI ISL 456149|B.1.1|Colombia|2020-03-15	South America|hCoV-19/Brazil/RJ-2696/2020|EPI ISL 467358|B.1.1.33|Brazil|2020-04-24	0.0001009939	South America
South America|hCoV-19/Brazil/RJ-MD63-1b/2020|EPI ISL 528638|B.1.1.33|Brazil|2020-03-16	South America|hCoV-19/Brazil/RJ-2696/2020|EPI ISL 467358|B.1.1.33|Brazil|2020-04-24	0.0000000000	South America
South America|hCoV-19/Chile/LI-ISPCH-1/2020|EPI ISL 445273|B.1.5|Chile|2020-03-16	South America|hCoV-19/Brazil/RJ-2696/2020|EPI ISL 467358|B.1.1.33|Brazil|2020-04-24	0.0002692752	South America
South America|hCoV-19/Chile/LI-ISPCH-5/2020|EPI ISL 445277|B.1.1|Chile|2020-03-16	South America|hCoV-19/Brazil/RJ-2696/2020|EPI ISL 467358|B.1.1.33|Brazil|2020-04-24	0.0001346124	South America
South America|hCoV-19/Chile/RM-ISPCH-26/2020|EPI ISL 445305|B.1|Chile|2020-03-16	South America|hCoV-19/Brazil/RJ-2696/2020|EPI ISL 467358|B.1.1.33|Brazil|2020-04-24	0.0003029413	South America
South America|hCoV-19/Chile/RM-ISPCH-28/2020|EPI ISL 445307|B.1|Chile|2020-03-16	South America|hCoV-19/Brazil/RJ-2696/2020|EPI ISL 467358|B.1.1.33|Brazil|2020-04-24	0.0002692751	South America
South America|hCoV-19/Chile/LI-ISPCH-6/2020|EPI ISL 445278|B.1.5|Chile|2020-03-16	South America|hCoV-19/Brazil/RJ-2696/2020|EPI ISL 467358|B.1.1.33|Brazil|2020-04-24	0.0002355995	South America
South America|hCoV-19/Brazil/RJ-MD63-1a/2020|EPI ISL 528637|B.1.1.33|Brazil|2020-03-16	South America|hCoV-19/Brazil/RJ-2696/2020|EPI ISL 467358|B.1.1.33|Brazil|2020-04-24	0.0000673032	South America
South America|hCoV-19/Peru/LIM-INS-143/2020|EPI ISL 536538|B.1.1.1|Peru|2020-03-16	South America|hCoV-19/Brazil/RJ-2696/2020|EPI ISL 467358|B.1.1.33|Brazil|2020-04-24	0.0002692486	South America
South America|hCoV-19/Brazil/MG-CV21/2020|EPI ISL 429681|B.1|Brazil|2020-03-16	South America|hCoV-19/Brazil/RJ-2696/2020|EPI ISL 467358|B.1.1.33|Brazil|2020-04-24	0.0002692682	South America
South America|hCoV-19/Chile/RM-ISPCH-30/2020|EPI ISL 445309|B.1.5|Chile|2020-03-16	South America|hCoV-19/Brazil/RJ-2696/2020|EPI ISL 467358|B.1.1.33|Brazil|2020-04-24	0.0002019380	South America
South America|hCoV-19/Brazil/AM-02/2020|EPI ISL 417034|A.2|Brazil|2020-03-16	South America|hCoV-19/Brazil/RJ-2696/2020|EPI ISL 467358|B.1.1.33|Brazil|2020-04-24	0.0006060319	South America
South America|hCoV-19/Brazil/MG-CV16/2020|EPI ISL 429676|B.1.1|Brazil|2020-03-16	South America|hCoV-19/Brazil/RJ-2696/2020|EPI ISL 467358|B.1.1.33|Brazil|2020-04-24	0.0001349831	South America
South America|hCoV-19/Peru/LAM-INS-071/2020|EPI ISL 523954|B.1.1.1|Peru|2020-03-16	South America|hCoV-19/Brazil/RJ-2696/2020|EPI ISL 467358|B.1.1.33|Brazil|2020-04-24	0.0002030796	South America
South America|hCoV-19/Peru/ANC-INS-066/2020|EPI ISL 516987|B.1.1.1|Peru|2020-03-16	South America|hCoV-19/Brazil/RJ-2696/2020|EPI ISL 467358|B.1.1.33|Brazil|2020-04-24	0.0002032791	South America
South America|hCoV-19/Chile/RM-ISPCH-29/2020|EPI ISL 445308|B.1.5|Chile|2020-03-16	South America|hCoV-19/Brazil/RJ-2696/2020|EPI ISL 467358|B.1.1.33|Brazil|2020-04-24	0.0002019447	South America
South America|hCoV-19/Brazil/PR-5619/2020|EPI ISL 541342|B.1|Brazil|2020-03-16	South America|hCoV-19/Brazil/RJ-2696/2020|EPI ISL 467358|B.1.1.33|Brazil|2020-04-24	0.0002692863	South America
South America|hCoV-19/Colombia/RIS-INS-80245/2020|EPI ISL 456155|B.1.5|Colombia|2020-03-16	South America|hCoV-19/Brazil/RJ-2696/2020|EPI ISL 467358|B.1.1.33|Brazil|2020-04-24	0.0002693295	South America
South America|hCoV-19/Colombia/VAC-INS-79943/2020|EPI ISL 456138|B.1.5|Colombia|2020-03-16	South America|hCoV-19/Brazil/RJ-2696/2020|EPI ISL 467358|B.1.1.33|Brazil|2020-04-24	0.0002705625	South America
South America|hCoV-19/Colombia/BOL-INS-80191/2020|EPI ISL 456122|B.1|Colombia|2020-03-16	South America|hCoV-19/Brazil/RJ-2696/2020|EPI ISL 467358|B.1.1.33|Brazil|2020-04-24	0.0002412716	South America
South America|hCoV-19/Peru/LIM-INS-141/2020|EPI ISL 536536|B|Peru|2020-03-16	South America|hCoV-19/Brazil/RJ-2696/2020|EPI ISL 467358|B.1.1.33|Brazil|2020-04-24	0.0004140088	South America
South America|hCoV-19/Brazil/RJ-L10-CD158/2020|EPI ISL 476180|B.1.1.33|Brazil|2020-03-16	South America|hCoV-19/Brazil/RJ-2696/2020|EPI ISL 467358|B.1.1.33|Brazil|2020-04-24	0.0000000000	South America
South America|hCoV-19/Brazil/RJ-L10-CD154/2020|EPI ISL 476178|B.1.1.33|Brazil|2020-03-16	South America|hCoV-19/Brazil/RJ-2696/2020|EPI ISL 467358|B.1.1.33|Brazil|2020-04-24	0.0000707454	South America
South America|hCoV-19/Brazil/RS-L11-CD180/2020|EPI ISL 476192|B.1.1.33|Brazil|2020-03-16	South America|hCoV-19/Brazil/RJ-2696/2020|EPI ISL 467358|B.1.1.33|Brazil|2020-04-24	0.0000000000	South America
South America|hCoV-19/Brazil/MG-CV19/2020|EPI ISL 429679|B.1.1|Brazil|2020-03-16	South America|hCoV-19/Brazil/RJ-2696/2020|EPI ISL 467358|B.1.1.33|Brazil|2020-04-24	0.0001426507	South America
South America|hCoV-19/Chile/MA-ISPCH-3/2020|EPI ISL 445280|B.1.98|Chile|2020-03-17	South America|hCoV-19/Brazil/RJ-2696/2020|EPI ISL 467358|B.1.1.33|Brazil|2020-04-24	0.0002019326	South America
South America|hCoV-19/Brazil/MG-CV31/2020|EPI ISL 429687|B.1|Brazil|2020-03-17	South America|hCoV-19/Brazil/RJ-2696/2020|EPI ISL 467358|B.1.1.33|Brazil|2020-04-24	0.0003029696	South America
South America|hCoV-19/Chile/RM-CMM-26639/2020|EPI ISL 459858|A.2|Chile|2020-03-17	South America|hCoV-19/Brazil/RJ-2696/2020|EPI ISL 467358|B.1.1.33|Brazil|2020-04-24	0.0006060476	South America
South America|hCoV-19/Chile/RM-ISPCH-35/2020|EPI ISL 445314|B.1|Chile|2020-03-17	South America|hCoV-19/Brazil/RJ-2696/2020|EPI ISL 467358|B.1.1.33|Brazil|2020-04-24	0.0002356105	South America
South America|hCoV-19/Peru/LIM-INS-138/2020|EPI ISL 536533|B.1.1|Peru|2020-03-17	South America|hCoV-19/Brazil/RJ-2696/2020|EPI ISL 467358|B.1.1.33|Brazil|2020-04-24	0.0001009497	South America
South America|hCoV-19/Brazil/MG-CV32/2020|EPI ISL 429688|B.1.1|Brazil|2020-03-17	South America|hCoV-19/Brazil/RJ-2696/2020|EPI ISL 467358|B.1.1.33|Brazil|2020-04-24	0.0001009591	South America
South America|hCoV-19/Peru/LIM-INS-139/2020|EPI ISL 536534|B.1.1|Peru|2020-03-17	South America|hCoV-19/Brazil/RJ-2696/2020|EPI ISL 467358|B.1.1.33|Brazil|2020-04-24	0.0001009523	South America
South America|hCoV-19/Chile/RM-ISPCH-38/2020|EPI ISL 445317|B.1.1|Chile|2020-03-17	South America|hCoV-19/Brazil/RJ-2696/2020|EPI ISL 467358|B.1.1.33|Brazil|2020-04-24	0.0000672983	South America
South America|hCoV-19/Brazil/AP-IEC-161167/2020|EPI ISL 450873|B.1.1.33|Brazil|2020-03-17	South America|hCoV-19/Brazil/RJ-2696/2020|EPI ISL 467358|B.1.1.33|Brazil|2020-04-24	0.0000000000	South America
South America|hCoV-19/Chile/RM-ISPCH-41/2020|EPI ISL 445320|B.1.5|Chile|2020-03-17	South America|hCoV-19/Brazil/RJ-2696/2020|EPI ISL 467358|B.1.1.33|Brazil|2020-04-24	0.0002019380	South America
South America|hCoV-19/Aruba/AW-RIVM-10113/2020|EPI ISL 547446|B.1|Aruba|2020-03-17	South America|hCoV-19/Brazil/RJ-2696/2020|EPI ISL 467358|B.1.1.33|Brazil|2020-04-24	0.0002692682	South America
South America|hCoV-19/Brazil/PR-5618/2020|EPI ISL 541341|B.1|Brazil|2020-03-17	South America|hCoV-19/Brazil/RJ-2696/2020|EPI ISL 467358|B.1.1.33|Brazil|2020-04-24	0.0002692898	South America
South America|hCoV-19/Brazil/PR-5617/2020|EPI ISL 541340|B.1|Brazil|2020-03-17	South America|hCoV-19/Brazil/RJ-2696/2020|EPI ISL 467358|B.1.1.33|Brazil|2020-04-24	0.0003029593	South America
South America|hCoV-19/Peru/JUN-INS-074/2020|EPI ISL 524471|B.1.255|Peru|2020-03-17	South America|hCoV-19/Brazil/RJ-2696/2020|EPI ISL 467358|B.1.1.33|Brazil|2020-04-24	0.0002710835	South America
South America|hCoV-19/Chile/RM-ISPCH-32/2020|EPI ISL 445311|B.1.5|Chile|2020-03-17	South America|hCoV-19/Brazil/RJ-2696/2020|EPI ISL 467358|B.1.1.33|Brazil|2020-04-24	0.0002019395	South America
South America|hCoV-19/Chile/RM-CMM-25669/2020|EPI ISL 459862|B.1.5|Chile|2020-03-17	South America|hCoV-19/Brazil/RJ-2696/2020|EPI ISL 467358|B.1.1.33|Brazil|2020-04-24	0.0001682792	South America
South America|hCoV-19/Chile/RM-ISPCH-42/2020|EPI ISL 445321|B.1.1|Chile|2020-03-17	South America|hCoV-19/Brazil/RJ-2696/2020|EPI ISL 467358|B.1.1.33|Brazil|2020-04-24	0.0000673006	South America
South America|hCoV-19/Chile/RM-ISPCH-34/2020|EPI ISL 445313|B.1.5|Chile|2020-03-17	South America|hCoV-19/Brazil/RJ-2696/2020|EPI ISL 467358|B.1.1.33|Brazil|2020-04-24	0.0002356074	South America
South America|hCoV-19/Chile/BI-ISPCH-1-2/2020|EPI ISL 445281|B.1.1|Chile|2020-03-17	South America|hCoV-19/Brazil/RJ-2696/2020|EPI ISL 467358|B.1.1.33|Brazil|2020-04-24	0.0001009557	South America
South America|hCoV-19/Chile/RM-ISPCH-33/2020|EPI ISL 445312|B.1.5|Chile|2020-03-17	South America|hCoV-19/Brazil/RJ-2696/2020|EPI ISL 467358|B.1.1.33|Brazil|2020-04-24	0.0002019448	South America
South America|hCoV-19/Peru/LIM-INS-148/2020|EPI ISL 536543|B.1.8|Peru|2020-03-17	South America|hCoV-19/Brazil/RJ-2696/2020|EPI ISL 467358|B.1.1.33|Brazil|2020-04-24	0.0002021284	South America
South America|hCoV-19/Peru/LIM-INS-136/2020|EPI ISL 536531|B.1|Peru|2020-03-17	South America|hCoV-19/Brazil/RJ-2696/2020|EPI ISL 467358|B.1.1.33|Brazil|2020-04-24	0.0003039745	South America
South America|hCoV-19/Uruguay/UY-NYUMC850/2020|EPI ISL 457946|A.2|Uruguay|2020-03-17	South America|hCoV-19/Brazil/RJ-2696/2020|EPI ISL 467358|B.1.1.33|Brazil|2020-04-24	0.0006123089	South America
South America|hCoV-19/Peru/LIM-INS-149/2020|EPI ISL 536544|B.1.5|Peru|2020-03-17	South America|hCoV-19/Brazil/RJ-2696/2020|EPI ISL 467358|B.1.1.33|Brazil|2020-04-24	0.0002709784	South America
South America|hCoV-19/Brazil/MG-CV26/2020|EPI ISL 429684|B.1.1|Brazil|2020-03-17	South America|hCoV-19/Brazil/RJ-2696/2020|EPI ISL 467358|B.1.1.33|Brazil|2020-04-24	0.0001706231	South America
South America|hCoV-19/Colombia/VAC-INS-81251/2020|EPI ISL 456139|B.1.1|Colombia|2020-03-17	South America|hCoV-19/Brazil/RJ-2696/2020|EPI ISL 467358|B.1.1.33|Brazil|2020-04-24	0.0000684263	South America
South America|hCoV-19/Colombia/ANT-INS-80370/2020|EPI ISL 456118|B.1.5|Colombia|2020-03-17	South America|hCoV-19/Brazil/RJ-2696/2020|EPI ISL 467358|B.1.1.33|Brazil|2020-04-24	0.0002072879	South America
South America|hCoV-19/Brazil/MG-CV33/2020|EPI ISL 429689|B.1.1|Brazil|2020-03-17	South America|hCoV-19/Brazil/RJ-2696/2020|EPI ISL 467358|B.1.1.33|Brazil|2020-04-24	0.0001045262	South America
South America|hCoV-19/Brazil/SP-L11-CD185-2/2020|EPI ISL 476196|B.1|Brazil|2020-03-17	South America|hCoV-19/Brazil/RJ-2696/2020|EPI ISL 467358|B.1.1.33|Brazil|2020-04-24	0.0002495886	South America
South America|hCoV-19/Brazil/MG-0214/2020|EPI ISL 470580|B.1.1.33|Brazil|2020-03-17	South America|hCoV-19/Brazil/RJ-2696/2020|EPI ISL 467358|B.1.1.33|Brazil|2020-04-24	0.0000702989	South America
South America|hCoV-19/Colombia/CAU-INS-80705/2020|EPI ISL 456124|B.1|Colombia|2020-03-17	South America|hCoV-19/Brazil/RJ-2696/2020|EPI ISL 467358|B.1.1.33|Brazil|2020-04-24	0.0002828014	South America
South America|hCoV-19/Aruba/AW-RIVM-10114/2020|EPI ISL 547447|B.1|Aruba|2020-03-18	South America|hCoV-19/Brazil/RJ-2696/2020|EPI ISL 467358|B.1.1.33|Brazil|2020-04-24	0.0002356043	South America
South America|hCoV-19/Chile/RM-ISPCH-65/2020|EPI ISL 445361|B.1.1|Chile|2020-03-18	South America|hCoV-19/Brazil/RJ-2696/2020|EPI ISL 467358|B.1.1.33|Brazil|2020-04-24	0.0001009497	South America
South America|hCoV-19/Peru/LIM-INS-145/2020|EPI ISL 536540|A.2|Peru|2020-03-18	South America|hCoV-19/Brazil/RJ-2696/2020|EPI ISL 467358|B.1.1.33|Brazil|2020-04-24	0.0005723508	South America
South America|hCoV-19/Peru/LIM-INS-130/2020|EPI ISL 536527|B.1.1.1|Peru|2020-03-18	South America|hCoV-19/Brazil/RJ-2696/2020|EPI ISL 467358|B.1.1.33|Brazil|2020-04-24	0.0002019181	South America
South America|hCoV-19/Brazil/SP02cc/2020|EPI ISL 450506|B|Brazil|2020-03-18	South America|hCoV-19/Brazil/RJ-2696/2020|EPI ISL 467358|B.1.1.33|Brazil|2020-04-24	0.0005050166	South America
South America|hCoV-19/Argentina/C1374/2020|EPI ISL 420599|B.1.255|Argentina|2020-03-18	South America|hCoV-19/Brazil/RJ-2696/2020|EPI ISL 467358|B.1.1.33|Brazil|2020-04-24	0.0003029334	South America
South America|hCoV-19/Brazil/AC-IEC-162535/2020|EPI ISL 458139|B.1.1.33|Brazil|2020-03-18	South America|hCoV-19/Brazil/RJ-2696/2020|EPI ISL 467358|B.1.1.33|Brazil|2020-04-24	0.0000673015	South America
South America|hCoV-19/Brazil/SP-624/2020|EPI ISL 515527|B.1.1.33|Brazil|2020-03-18	South America|hCoV-19/Brazil/RJ-2696/2020|EPI ISL 467358|B.1.1.33|Brazil|2020-04-24	0.0000000000	South America
South America|hCoV-19/Peru/LIM-INS-161/2020|EPI ISL 536554|B.1.1|Peru|2020-03-18	South America|hCoV-19/Brazil/RJ-2696/2020|EPI ISL 467358|B.1.1.33|Brazil|2020-04-24	0.0001346124	South America
South America|hCoV-19/Peru/ARE-INS-072/2020|EPI ISL 523979|B.1.1|Peru|2020-03-18	South America|hCoV-19/Brazil/RJ-2696/2020|EPI ISL 467358|B.1.1.33|Brazil|2020-04-24	0.0001016328	South America
South America|hCoV-19/Peru/LIM-INS-158/2020|EPI ISL 536551|B.1.5|Peru|2020-03-18	South America|hCoV-19/Brazil/RJ-2696/2020|EPI ISL 467358|B.1.1.33|Brazil|2020-04-24	0.0002356153	South America
South America|hCoV-19/Colombia/RIS-INS-81402/2020|EPI ISL 497736|B.1|Colombia|2020-03-18	South America|hCoV-19/Brazil/RJ-2696/2020|EPI ISL 467358|B.1.1.33|Brazil|2020-04-24	0.0002356203	South America
South America|hCoV-19/Peru/LIM-INS-144/2020|EPI ISL 536539|A.2|Peru|2020-03-18	South America|hCoV-19/Brazil/RJ-2696/2020|EPI ISL 467358|B.1.1.33|Brazil|2020-04-24	0.0005728908	South America
South America|hCoV-19/Colombia/NSA-INS-80656/2020|EPI ISL 456126|B.1.5|Colombia|2020-03-18	South America|hCoV-19/Brazil/RJ-2696/2020|EPI ISL 467358|B.1.1.33|Brazil|2020-04-24	0.0002370674	South America
South America|hCoV-19/Peru/JUN-INS-153/2020|EPI ISL 536546|B.1.5|Peru|2020-03-18	South America|hCoV-19/Brazil/RJ-2696/2020|EPI ISL 467358|B.1.1.33|Brazil|2020-04-24	0.0005488315	South America
South America|hCoV-19/Brazil/SC-0243/2020|EPI ISL 470652|B.1.1|Brazil|2020-03-18	South America|hCoV-19/Brazil/RJ-2696/2020|EPI ISL 467358|B.1.1.33|Brazil|2020-04-24	0.0001036917	South America
South America|hCoV-19/Brazil/GO-0208/2020|EPI ISL 470575|B.1.22|Brazil|2020-03-18	South America|hCoV-19/Brazil/RJ-2696/2020|EPI ISL 467358|B.1.1.33|Brazil|2020-04-24	0.0002792483	South America
South America|hCoV-19/Peru/LIM-INS-157/2020|EPI ISL 536550|B.1.1|Peru|2020-03-19	South America|hCoV-19/Brazil/RJ-2696/2020|EPI ISL 467358|B.1.1.33|Brazil|2020-04-24	0.0001009523	South America
South America|hCoV-19/Chile/MA-ISPCH-5/2020|EPI ISL 445283|B.1|Chile|2020-03-19	South America|hCoV-19/Brazil/RJ-2696/2020|EPI ISL 467358|B.1.1.33|Brazil|2020-04-24	0.0002356044	South America
South America|hCoV-19/Peru/LIM-INS-155/2020|EPI ISL 536548|B.1.255|Peru|2020-03-19	South America|hCoV-19/Brazil/RJ-2696/2020|EPI ISL 467358|B.1.1.33|Brazil|2020-04-24	0.0002356044	South America
South America|hCoV-19/Chile/VS-ISPCH-3/2020|EPI ISL 445286|B.1|Chile|2020-03-19	South America|hCoV-19/Brazil/RJ-2696/2020|EPI ISL 467358|B.1.1.33|Brazil|2020-04-24	0.0002692682	South America
South America|hCoV-19/Colombia/VAC-INS-82320/2020|EPI ISL 456151|B.1|Colombia|2020-03-19	South America|hCoV-19/Brazil/RJ-2696/2020|EPI ISL 467358|B.1.1.33|Brazil|2020-04-24	0.0002356044	South America
South America|hCoV-19/Peru/JUN-UPCH-0118/2020|EPI ISL 568515|B.1.255|Peru|2020-03-19	South America|hCoV-19/Brazil/RJ-2696/2020|EPI ISL 467358|B.1.1.33|Brazil|2020-04-24	0.0002692682	South America
South America|hCoV-19/Brazil/RJ-LVM161-2/2020|EPI ISL 528539|A.2|Brazil|2020-03-19	South America|hCoV-19/Brazil/RJ-2696/2020|EPI ISL 467358|B.1.1.33|Brazil|2020-04-24	0.0005723656	South America
South America|hCoV-19/Chile/MA-ISPCH-4/2020|EPI ISL 445282|B.1.5|Chile|2020-03-19	South America|hCoV-19/Brazil/RJ-2696/2020|EPI ISL 467358|B.1.1.33|Brazil|2020-04-24	0.0002019327	South America
South America|hCoV-19/Brazil/PB-IEC-161853/2020|EPI ISL 524801|B.1.5|Brazil|2020-03-19	South America|hCoV-19/Brazil/RJ-2696/2020|EPI ISL 467358|B.1.1.33|Brazil|2020-04-24	0.0002692682	South America
South America|hCoV-19/Chile/RM-ISPCH-45/2020|EPI ISL 445324|B.1.5|Chile|2020-03-19	South America|hCoV-19/Brazil/RJ-2696/2020|EPI ISL 467358|B.1.1.33|Brazil|2020-04-24	0.0002019380	South America
South America|hCoV-19/Brazil/SE-6536/2020|EPI ISL 541376|B.1.1.33|Brazil|2020-03-19	South America|hCoV-19/Brazil/RJ-2696/2020|EPI ISL 467358|B.1.1.33|Brazil|2020-04-24	0.0000336484	South America
South America|hCoV-19/Brazil/SE-6533/2020|EPI ISL 541374|B.1.1|Brazil|2020-03-19	South America|hCoV-19/Brazil/RJ-2696/2020|EPI ISL 467358|B.1.1.33|Brazil|2020-04-24	0.0001346061	South America
South America|hCoV-19/Chile/RM-ISPCH-36/2020|EPI ISL 445315|B.1.1|Chile|2020-03-19	South America|hCoV-19/Brazil/RJ-2696/2020|EPI ISL 467358|B.1.1.33|Brazil|2020-04-24	0.0001009557	South America
South America|hCoV-19/Chile/RM-ISPCH-39/2020|EPI ISL 445318|B|Chile|2020-03-19	South America|hCoV-19/Brazil/RJ-2696/2020|EPI ISL 467358|B.1.1.33|Brazil|2020-04-24	0.0004376559	South America
South America|hCoV-19/Peru/LIM-INS-162/2020|EPI ISL 536555|B.1.1|Peru|2020-03-19	South America|hCoV-19/Brazil/RJ-2696/2020|EPI ISL 467358|B.1.1.33|Brazil|2020-04-24	0.0001353529	South America
South America|hCoV-19/Chile/VS-CMM-28875/2020|EPI ISL 459864|B.1.1|Chile|2020-03-19	South America|hCoV-19/Brazil/RJ-2696/2020|EPI ISL 467358|B.1.1.33|Brazil|2020-04-24	0.0000339626	South America
South America|hCoV-19/Brazil/SP-L7-CD67/2020|EPI ISL 476435|B.1.1.33|Brazil|2020-03-19	South America|hCoV-19/Brazil/RJ-2696/2020|EPI ISL 467358|B.1.1.33|Brazil|2020-04-24	0.0000339799	South America
South America|hCoV-19/Peru/JUN-INS-154/2020|EPI ISL 536547|B.1|Peru|2020-03-19	South America|hCoV-19/Brazil/RJ-2696/2020|EPI ISL 467358|B.1.1.33|Brazil|2020-04-24	0.0002384549	South America
South America|hCoV-19/Brazil/MG-0215/2020|EPI ISL 470581|B.1|Brazil|2020-03-19	South America|hCoV-19/Brazil/RJ-2696/2020|EPI ISL 467358|B.1.1.33|Brazil|2020-04-24	0.0003422879	South America
South America|hCoV-19/Brazil/MG-0216/2020|EPI ISL 470582|B.1.1.33|Brazil|2020-03-19	South America|hCoV-19/Brazil/RJ-2696/2020|EPI ISL 467358|B.1.1.33|Brazil|2020-04-24	0.0000684380	South America
South America|hCoV-19/Brazil/SP-L7-CD76/2020|EPI ISL 476443|B.1|Brazil|2020-03-19	South America|hCoV-19/Brazil/RJ-2696/2020|EPI ISL 467358|B.1.1.33|Brazil|2020-04-24	0.0002739833	South America
South America|hCoV-19/Uruguay/UY-10/2020|EPI ISL 429257|B.31|Uruguay|2020-03-19	South America|hCoV-19/Brazil/RJ-2696/2020|EPI ISL 467358|B.1.1.33|Brazil|2020-04-24	0.0006569720	South America
South America|hCoV-19/Brazil/PI-0239/2020|EPI ISL 470613|B.1.1.33|Brazil|2020-03-19	South America|hCoV-19/Brazil/RJ-2696/2020|EPI ISL 467358|B.1.1.33|Brazil|2020-04-24	0.0000000000	South America
South America|hCoV-19/Brazil/SP-L11-CD200/2020|EPI ISL 476201|B.1.1.33|Brazil|2020-03-19	South America|hCoV-19/Brazil/RJ-2696/2020|EPI ISL 467358|B.1.1.33|Brazil|2020-04-24	0.0000000000	South America
South America|hCoV-19/Brazil/SP-L9-CD122/2020|EPI ISL 476472|B.1.255|Brazil|2020-03-19	South America|hCoV-19/Brazil/RJ-2696/2020|EPI ISL 467358|B.1.1.33|Brazil|2020-04-24	0.0002463222	South America
South America|hCoV-19/Colombia/VAC-INS-82307/2020|EPI ISL 456143|B.1|Colombia|2020-03-19	South America|hCoV-19/Brazil/RJ-2696/2020|EPI ISL 467358|B.1.1.33|Brazil|2020-04-24	0.0002456653	South America
South America|hCoV-19/Brazil/RS-L10-CD175/2020|EPI ISL 476188|B.1.1.33|Brazil|2020-03-19	South America|hCoV-19/Brazil/RJ-2696/2020|EPI ISL 467358|B.1.1.33|Brazil|2020-04-24	0.0000000000	South America
South America|hCoV-19/Chile/VS-ISPCH-4/2020|EPI ISL 445287|B.1.5|Chile|2020-03-19	South America|hCoV-19/Brazil/RJ-2696/2020|EPI ISL 467358|B.1.1.33|Brazil|2020-04-24	0.0001682787	South America
South America|hCoV-19/Aruba/AW-RIVM-10115/2020|EPI ISL 547448|B.1|Aruba|2020-03-20	South America|hCoV-19/Brazil/RJ-2696/2020|EPI ISL 467358|B.1.1.33|Brazil|2020-04-24	0.0002692807	South America
South America|hCoV-19/Brazil/PA-IEC-161548/2020|EPI ISL 450874|B.1.1.33|Brazil|2020-03-20	South America|hCoV-19/Brazil/RJ-2696/2020|EPI ISL 467358|B.1.1.33|Brazil|2020-04-24	0.0000000000	South America
South America|hCoV-19/Peru/ARE-INS-164/2020|EPI ISL 536557|B.1.5|Peru|2020-03-20	South America|hCoV-19/Brazil/RJ-2696/2020|EPI ISL 467358|B.1.1.33|Brazil|2020-04-24	0.0002019991	South America
South America|hCoV-19/Peru/LIM-UPCH-0011/2020|EPI ISL 529068|B.1.1.1|Peru|2020-03-20	South America|hCoV-19/Brazil/RJ-2696/2020|EPI ISL 467358|B.1.1.33|Brazil|2020-04-24	0.0003366159	South America
South America|hCoV-19/Colombia/ANT-INS-82457/2020|EPI ISL 456146|B.1.5|Colombia|2020-03-20	South America|hCoV-19/Brazil/RJ-2696/2020|EPI ISL 467358|B.1.1.33|Brazil|2020-04-24	0.0002019380	South America
South America|hCoV-19/Peru/ARE-INS-165/2020|EPI ISL 536558|B.1|Peru|2020-03-20	South America|hCoV-19/Brazil/RJ-2696/2020|EPI ISL 467358|B.1.1.33|Brazil|2020-04-24	0.0002692682	South America
South America|hCoV-19/Chile/RM-ISPCH-69/2020|EPI ISL 445365|B.1|Chile|2020-03-20	South America|hCoV-19/Brazil/RJ-2696/2020|EPI ISL 467358|B.1.1.33|Brazil|2020-04-24	0.0002356044	South America
South America|hCoV-19/Chile/MA-ISPCH-7/2020|EPI ISL 445288|B.1|Chile|2020-03-20	South America|hCoV-19/Brazil/RJ-2696/2020|EPI ISL 467358|B.1.1.33|Brazil|2020-04-24	0.0002692751	South America
South America|hCoV-19/Peru/LIM-INS-156/2020|EPI ISL 536549|B.1.5|Peru|2020-03-20	South America|hCoV-19/Brazil/RJ-2696/2020|EPI ISL 467358|B.1.1.33|Brazil|2020-04-24	0.0002019380	South America
South America|hCoV-19/Peru/ICA-INS-166/2020|EPI ISL 536559|B.1.1|Peru|2020-03-20	South America|hCoV-19/Brazil/RJ-2696/2020|EPI ISL 467358|B.1.1.33|Brazil|2020-04-24	0.0001346124	South America
South America|hCoV-19/Peru/ARE-UPCH-0111/2020|EPI ISL 540988|B.1|Peru|2020-03-20	South America|hCoV-19/Brazil/RJ-2696/2020|EPI ISL 467358|B.1.1.33|Brazil|2020-04-24	0.0002692682	South America
South America|hCoV-19/Brazil/RJ-763/2020|EPI ISL 427302|B.1.1.33|Brazil|2020-03-20	South America|hCoV-19/Brazil/RJ-2696/2020|EPI ISL 467358|B.1.1.33|Brazil|2020-04-24	0.0000000000	South America
South America|hCoV-19/Brazil/SE-6530/2020|EPI ISL 541373|B.1.1|Brazil|2020-03-20	South America|hCoV-19/Brazil/RJ-2696/2020|EPI ISL 467358|B.1.1.33|Brazil|2020-04-24	0.0001346026	South America
South America|hCoV-19/Brazil/MG-CV42/2020|EPI ISL 429695|B.1|Brazil|2020-03-20	South America|hCoV-19/Brazil/RJ-2696/2020|EPI ISL 467358|B.1.1.33|Brazil|2020-04-24	0.0002024053	South America
South America|hCoV-19/Peru/ARE-UPCH-0110/2020|EPI ISL 540987|B.1.5|Peru|2020-03-20	South America|hCoV-19/Brazil/RJ-2696/2020|EPI ISL 467358|B.1.1.33|Brazil|2020-04-24	0.0002019991	South America
South America|hCoV-19/Colombia/MAG-INS-81035/2020|EPI ISL 456125|B.1.255|Colombia|2020-03-20	South America|hCoV-19/Brazil/RJ-2696/2020|EPI ISL 467358|B.1.1.33|Brazil|2020-04-24	0.0002720328	South America
South America|hCoV-19/Brazil/MG-0217/2020|EPI ISL 470583|B.1.1.33|Brazil|2020-03-20	South America|hCoV-19/Brazil/RJ-2696/2020|EPI ISL 467358|B.1.1.33|Brazil|2020-04-24	0.0000000000	South America
South America|hCoV-19/Chile/RM-ISPCH-47/2020|EPI ISL 445326|B.1.5|Chile|2020-03-21	South America|hCoV-19/Brazil/RJ-2696/2020|EPI ISL 467358|B.1.1.33|Brazil|2020-04-24	0.0002355994	South America
South America|hCoV-19/Chile/MA-ISPCH-14/2020|EPI ISL 445295|B.1.98|Chile|2020-03-21	South America|hCoV-19/Brazil/RJ-2696/2020|EPI ISL 467358|B.1.1.33|Brazil|2020-04-24	0.0002019327	South America
South America|hCoV-19/Chile/RM-ISPCH-71/2020|EPI ISL 445367|B.1.1.33|Chile|2020-03-21	South America|hCoV-19/Brazil/RJ-2696/2020|EPI ISL 467358|B.1.1.33|Brazil|2020-04-24	0.0000336500	South America
South America|hCoV-19/Peru/LIM-UPCH-0119/2020|EPI ISL 568516|B.1.1|Peru|2020-03-21	South America|hCoV-19/Brazil/RJ-2696/2020|EPI ISL 467358|B.1.1.33|Brazil|2020-04-24	0.0001009523	South America
South America|hCoV-19/Chile/RM-ISPCH-23/2020|EPI ISL 445302|B.1.1|Chile|2020-03-21	South America|hCoV-19/Brazil/RJ-2696/2020|EPI ISL 467358|B.1.1.33|Brazil|2020-04-24	0.0000672983	South America
South America|hCoV-19/Chile/MA-ISPCH-9/2020|EPI ISL 445290|B.1|Chile|2020-03-21	South America|hCoV-19/Brazil/RJ-2696/2020|EPI ISL 467358|B.1.1.33|Brazil|2020-04-24	0.0002356044	South America
South America|hCoV-19/Chile/RM-ISPCH-48/2020|EPI ISL 445327|B.1.5|Chile|2020-03-21	South America|hCoV-19/Brazil/RJ-2696/2020|EPI ISL 467358|B.1.1.33|Brazil|2020-04-24	0.0002692556	South America
South America|hCoV-19/Chile/RM-ISPCH-70/2020|EPI ISL 445366|B.1.5|Chile|2020-03-21	South America|hCoV-19/Brazil/RJ-2696/2020|EPI ISL 467358|B.1.1.33|Brazil|2020-04-24	0.0002019380	South America
South America|hCoV-19/Chile/MA-ISPCH-13/2020|EPI ISL 445294|B.1|Chile|2020-03-21	South America|hCoV-19/Brazil/RJ-2696/2020|EPI ISL 467358|B.1.1.33|Brazil|2020-04-24	0.0002356124	South America
South America|hCoV-19/Chile/MA-ISPCH-10/2020|EPI ISL 445291|B.1|Chile|2020-03-21	South America|hCoV-19/Brazil/RJ-2696/2020|EPI ISL 467358|B.1.1.33|Brazil|2020-04-24	0.0002356203	South America
South America|hCoV-19/Brazil/CE-L12-CD224/2020|EPI ISL 476218|B.1.5|Brazil|2020-03-21	South America|hCoV-19/Brazil/RJ-2696/2020|EPI ISL 467358|B.1.1.33|Brazil|2020-04-24	0.0003203591	South America
South America|hCoV-19/Chile/RM-ISPCH-59/2020|EPI ISL 445355|B.1.5|Chile|2020-03-22	South America|hCoV-19/Brazil/RJ-2696/2020|EPI ISL 467358|B.1.1.33|Brazil|2020-04-24	0.0002356100	South America
South America|hCoV-19/Chile/MA-ISPCH-11/2020|EPI ISL 445292|B.1|Chile|2020-03-22	South America|hCoV-19/Brazil/RJ-2696/2020|EPI ISL 467358|B.1.1.33|Brazil|2020-04-24	0.0002692751	South America
South America|hCoV-19/Argentina/C3013/2020|EPI ISL 420598|B.1.220|Argentina|2020-03-22	South America|hCoV-19/Brazil/RJ-2696/2020|EPI ISL 467358|B.1.1.33|Brazil|2020-04-24	0.0002692556	South America
South America|hCoV-19/Brazil/SP-144/2020|EPI ISL 468310|B.1.1.33|Brazil|2020-03-22	South America|hCoV-19/Brazil/RJ-2696/2020|EPI ISL 467358|B.1.1.33|Brazil|2020-04-24	0.0000336493	South America
South America|hCoV-19/Peru/LIM-INS-168/2020|EPI ISL 536561|A.2|Peru|2020-03-22	South America|hCoV-19/Brazil/RJ-2696/2020|EPI ISL 467358|B.1.1.33|Brazil|2020-04-24	0.0005723508	South America
South America|hCoV-19/Chile/MA-ISPCH-15/2020|EPI ISL 445299|B.1|Chile|2020-03-22	South America|hCoV-19/Brazil/RJ-2696/2020|EPI ISL 467358|B.1.1.33|Brazil|2020-04-24	0.0002692682	South America
South America|hCoV-19/Aruba/AW-RIVM-10122/2020|EPI ISL 547449|B.40|Aruba|2020-03-22	South America|hCoV-19/Brazil/RJ-2696/2020|EPI ISL 467358|B.1.1.33|Brazil|2020-04-24	0.0005050061	South America
South America|hCoV-19/Brazil/DF-891/2020|EPI ISL 427298|B.1.1.33|Brazil|2020-03-22	South America|hCoV-19/Brazil/RJ-2696/2020|EPI ISL 467358|B.1.1.33|Brazil|2020-04-24	0.0000000000	South America
South America|hCoV-19/Colombia/BOL-INS-84730/2020|EPI ISL 497738|B.1|Colombia|2020-03-22	South America|hCoV-19/Brazil/RJ-2696/2020|EPI ISL 467358|B.1.1.33|Brazil|2020-04-24	0.0002019667	South America
South America|hCoV-19/Colombia/DC-INS-84861/2020|EPI ISL 456116|B.1.5|Colombia|2020-03-22	South America|hCoV-19/Brazil/RJ-2696/2020|EPI ISL 467358|B.1.1.33|Brazil|2020-04-24	0.0002073453	South America
South America|hCoV-19/Brazil/MG-CV49/2020|EPI ISL 429702|B.1.5|Brazil|2020-03-22	South America|hCoV-19/Brazil/RJ-2696/2020|EPI ISL 467358|B.1.1.33|Brazil|2020-04-24	0.0002430861	South America
South America|hCoV-19/Brazil/SP-L7-CD63/2020|EPI ISL 476432|B.1.255|Brazil|2020-03-22	South America|hCoV-19/Brazil/RJ-2696/2020|EPI ISL 467358|B.1.1.33|Brazil|2020-04-24	0.0002851084	South America
South America|hCoV-19/Brazil/SP-602/2020|EPI ISL 515526|B.1.1|Brazil|2020-03-23	South America|hCoV-19/Brazil/RJ-2696/2020|EPI ISL 467358|B.1.1.33|Brazil|2020-04-24	0.0001346085	South America
South America|hCoV-19/Peru/LAL-UPCH-0109/2020|EPI ISL 540986|B.1.1|Peru|2020-03-23	South America|hCoV-19/Brazil/RJ-2696/2020|EPI ISL 467358|B.1.1.33|Brazil|2020-04-24	0.0001682648	South America
South America|hCoV-19/Brazil/SP-279/2020|EPI ISL 527858|B.1.1.33|Brazil|2020-03-23	South America|hCoV-19/Brazil/RJ-2696/2020|EPI ISL 467358|B.1.1.33|Brazil|2020-04-24	0.0000673015	South America
South America|hCoV-19/Brazil/RJ-DCVN01/2020|EPI ISL 483065|B.1.3|Brazil|2020-03-23	South America|hCoV-19/Brazil/RJ-2696/2020|EPI ISL 467358|B.1.1.33|Brazil|2020-04-24	0.0003702953	South America
South America|hCoV-19/Brazil/DF-861/2020|EPI ISL 427296|B.1.1.33|Brazil|2020-03-23	South America|hCoV-19/Brazil/RJ-2696/2020|EPI ISL 467358|B.1.1.33|Brazil|2020-04-24	0.0000336484	South America
South America|hCoV-19/Brazil/DF-862/2020|EPI ISL 427297|B.1.1.33|Brazil|2020-03-23	South America|hCoV-19/Brazil/RJ-2696/2020|EPI ISL 467358|B.1.1.33|Brazil|2020-04-24	0.0000000000	South America
South America|hCoV-19/Chile/LI-ISPCH-9/2020|EPI ISL 445300|B.1.1|Chile|2020-03-23	South America|hCoV-19/Brazil/RJ-2696/2020|EPI ISL 467358|B.1.1.33|Brazil|2020-04-24	0.0001009531	South America
South America|hCoV-19/Chile/RM-ISPCH-51/2020|EPI ISL 445330|B.1|Chile|2020-03-23	South America|hCoV-19/Brazil/RJ-2696/2020|EPI ISL 467358|B.1.1.33|Brazil|2020-04-24	0.0002356124	South America
South America|hCoV-19/Chile/RM-ISPCH-50/2020|EPI ISL 445329|B|Chile|2020-03-23	South America|hCoV-19/Brazil/RJ-2696/2020|EPI ISL 467358|B.1.1.33|Brazil|2020-04-24	0.0003703230	South America
South America|hCoV-19/Chile/LI-ISPCH-8/2020|EPI ISL 445298|B.1.1|Chile|2020-03-23	South America|hCoV-19/Brazil/RJ-2696/2020|EPI ISL 467358|B.1.1.33|Brazil|2020-04-24	0.0001346214	South America
South America|hCoV-19/Colombia/CES-INS-87973/2020|EPI ISL 498153|B.1.255|Colombia|2020-03-23	South America|hCoV-19/Brazil/RJ-2696/2020|EPI ISL 467358|B.1.1.33|Brazil|2020-04-24	0.0002356203	South America
South America|hCoV-19/Colombia/QUI-INS-85082/2020|EPI ISL 497744|B|Colombia|2020-03-23	South America|hCoV-19/Brazil/RJ-2696/2020|EPI ISL 467358|B.1.1.33|Brazil|2020-04-24	0.0001683019	South America
South America|hCoV-19/Uruguay/UY-NYUMC857/2020|EPI ISL 457953|B.1.1.33|Uruguay|2020-03-23	South America|hCoV-19/Brazil/RJ-2696/2020|EPI ISL 467358|B.1.1.33|Brazil|2020-04-24	0.0000000000	South America
South America|hCoV-19/Peru/CAL-INS-137/2020|EPI ISL 536532|B.1.1.1|Peru|2020-03-23	South America|hCoV-19/Brazil/RJ-2696/2020|EPI ISL 467358|B.1.1.33|Brazil|2020-04-24	0.0001698545	South America
South America|hCoV-19/Brazil/MG-0218/2020|EPI ISL 470584|B.1.1.33|Brazil|2020-03-23	South America|hCoV-19/Brazil/RJ-2696/2020|EPI ISL 467358|B.1.1.33|Brazil|2020-04-24	0.0000000000	South America
South America|hCoV-19/Brazil/RJ-0247/2020|EPI ISL 470615|B.1.1.33|Brazil|2020-03-23	South America|hCoV-19/Brazil/RJ-2696/2020|EPI ISL 467358|B.1.1.33|Brazil|2020-04-24	0.0000686023	South America
South America|hCoV-19/Brazil/SP-L9-CD137/2020|EPI ISL 476484|B.1.1.33|Brazil|2020-03-23	South America|hCoV-19/Brazil/RJ-2696/2020|EPI ISL 467358|B.1.1.33|Brazil|2020-04-24	0.0000697743	South America
South America|hCoV-19/Brazil/SP-L7-CD70/2020|EPI ISL 476437|B.1.255|Brazil|2020-03-23	South America|hCoV-19/Brazil/RJ-2696/2020|EPI ISL 467358|B.1.1.33|Brazil|2020-04-24	0.0002444729	South America
South America|hCoV-19/Brazil/SP-L8-CD101/2020|EPI ISL 476450|B.1.1.33|Brazil|2020-03-23	South America|hCoV-19/Brazil/RJ-2696/2020|EPI ISL 467358|B.1.1.33|Brazil|2020-04-24	0.0000000000	South America
South America|hCoV-19/Brazil/CE-L11-CD196/2020|EPI ISL 476200|B.1.212|Brazil|2020-03-23	South America|hCoV-19/Brazil/RJ-2696/2020|EPI ISL 467358|B.1.1.33|Brazil|2020-04-24	0.0002846275	South America
South America|hCoV-19/Brazil/MA-IEC-162157/2020|EPI ISL 524797|B.1.1.33|Brazil|2020-03-24	South America|hCoV-19/Brazil/RJ-2696/2020|EPI ISL 467358|B.1.1.33|Brazil|2020-04-24	0.0000000000	South America
South America|hCoV-19/Brazil/SP-165/2020|EPI ISL 523963|B.1|Brazil|2020-03-24	South America|hCoV-19/Brazil/RJ-2696/2020|EPI ISL 467358|B.1.1.33|Brazil|2020-04-24	0.0002356044	South America
South America|hCoV-19/Peru/LIM-INS-019/2020|EPI ISL 491172|B.1.1.1|Peru|2020-03-24	South America|hCoV-19/Brazil/RJ-2696/2020|EPI ISL 467358|B.1.1.33|Brazil|2020-04-24	0.0002371642	South America
South America|hCoV-19/Peru/LIM-INS-022/2020|EPI ISL 491428|B.1.1.1|Peru|2020-03-24	South America|hCoV-19/Brazil/RJ-2696/2020|EPI ISL 467358|B.1.1.33|Brazil|2020-04-24	0.0002032791	South America
South America|hCoV-19/Brazil/SP-L7-CD72/2020|EPI ISL 476439|B.1.1.33|Brazil|2020-03-24	South America|hCoV-19/Brazil/RJ-2696/2020|EPI ISL 467358|B.1.1.33|Brazil|2020-04-24	0.0000679631	South America
South America|hCoV-19/Brazil/SP-L9-CD91/2020|EPI ISL 476490|B.1.255|Brazil|2020-03-24	South America|hCoV-19/Brazil/RJ-2696/2020|EPI ISL 467358|B.1.1.33|Brazil|2020-04-24	0.0002719220	South America
South America|hCoV-19/Brazil/SC-L16-CD314/2020|EPI ISL 476278|B.1.1.33|Brazil|2020-03-24	South America|hCoV-19/Brazil/RJ-2696/2020|EPI ISL 467358|B.1.1.33|Brazil|2020-04-24	0.0000679825	South America
South America|hCoV-19/Brazil/RJ-0248/2020|EPI ISL 470616|B.1.5|Brazil|2020-03-24	South America|hCoV-19/Brazil/RJ-2696/2020|EPI ISL 467358|B.1.1.33|Brazil|2020-04-24	0.0002396296	South America
South America|hCoV-19/Brazil/SP-L9-CD140/2020|EPI ISL 476487|B.1.1.33|Brazil|2020-03-24	South America|hCoV-19/Brazil/RJ-2696/2020|EPI ISL 467358|B.1.1.33|Brazil|2020-04-24	0.0000342335	South America
South America|hCoV-19/Brazil/SP-L9-CD139/2020|EPI ISL 476486|B.1.1.33|Brazil|2020-03-24	South America|hCoV-19/Brazil/RJ-2696/2020|EPI ISL 467358|B.1.1.33|Brazil|2020-04-24	0.0000000000	South America
South America|hCoV-19/Chile/MA-CMM-31600/2020|EPI ISL 459861|B.1|Chile|2020-03-25	South America|hCoV-19/Brazil/RJ-2696/2020|EPI ISL 467358|B.1.1.33|Brazil|2020-04-24	0.0002356043	South America
South America|hCoV-19/Brazil/SP-625/2020|EPI ISL 515528|B.1.1.33|Brazil|2020-03-25	South America|hCoV-19/Brazil/RJ-2696/2020|EPI ISL 467358|B.1.1.33|Brazil|2020-04-24	0.0000000000	South America
South America|hCoV-19/Brazil/RJ-818/2020|EPI ISL 427303|B.1.1.33|Brazil|2020-03-25	South America|hCoV-19/Brazil/RJ-2696/2020|EPI ISL 467358|B.1.1.33|Brazil|2020-04-24	0.0000336484	South America
South America|hCoV-19/Brazil/RJ-1111/2020|EPI ISL 456076|B.1.1.33|Brazil|2020-03-25	South America|hCoV-19/Brazil/RJ-2696/2020|EPI ISL 467358|B.1.1.33|Brazil|2020-04-24	0.0000336484	South America
South America|hCoV-19/Brazil/RJ-1119/2020|EPI ISL 456077|B.1.1.33|Brazil|2020-03-25	South America|hCoV-19/Brazil/RJ-2696/2020|EPI ISL 467358|B.1.1.33|Brazil|2020-04-24	0.0000000000	South America
South America|hCoV-19/Peru/LIM-INS-017/2020|EPI ISL 490316|B.1.255|Peru|2020-03-25	South America|hCoV-19/Brazil/RJ-2696/2020|EPI ISL 467358|B.1.1.33|Brazil|2020-04-24	0.0002371928	South America
South America|hCoV-19/Peru/LIM-INS-024/2020|EPI ISL 491429|A.2|Peru|2020-03-25	South America|hCoV-19/Brazil/RJ-2696/2020|EPI ISL 467358|B.1.1.33|Brazil|2020-04-24	0.0005423178	South America
South America|hCoV-19/Peru/LIM-INS-018/2020|EPI ISL 490975|B.1|Peru|2020-03-25	South America|hCoV-19/Brazil/RJ-2696/2020|EPI ISL 467358|B.1.1.33|Brazil|2020-04-24	0.0003049981	South America
South America|hCoV-19/Brazil/SP-636/2020|EPI ISL 515550|B.1.1.33|Brazil|2020-03-25	South America|hCoV-19/Brazil/RJ-2696/2020|EPI ISL 467358|B.1.1.33|Brazil|2020-04-24	0.0000000000	South America
South America|hCoV-19/Colombia/ANT-UdeA-200325-01/2020|EPI ISL 536399|B.1.5|Colombia|2020-03-25	South America|hCoV-19/Brazil/RJ-2696/2020|EPI ISL 467358|B.1.1.33|Brazil|2020-04-24	0.0002019516	South America
South America|hCoV-19/Colombia/MAG-INS-87968/2020|EPI ISL 498152|B.1|Colombia|2020-03-25	South America|hCoV-19/Brazil/RJ-2696/2020|EPI ISL 467358|B.1.1.33|Brazil|2020-04-24	0.0003366499	South America
South America|hCoV-19/Chile/AR-ISPCH-14/2020|EPI ISL 445348|B.1.255|Chile|2020-03-25	South America|hCoV-19/Brazil/RJ-2696/2020|EPI ISL 467358|B.1.1.33|Brazil|2020-04-24	0.0002356282	South America
South America|hCoV-19/Colombia/ATL-INS-88612/2020|EPI ISL 498155|B.1|Colombia|2020-03-25	South America|hCoV-19/Brazil/RJ-2696/2020|EPI ISL 467358|B.1.1.33|Brazil|2020-04-24	0.0002019599	South America
South America|hCoV-19/Uruguay/UY-NYUMC861/2020|EPI ISL 457957|B.1.1.1|Uruguay|2020-03-25	South America|hCoV-19/Brazil/RJ-2696/2020|EPI ISL 467358|B.1.1.33|Brazil|2020-04-24	0.0002380788	South America
South America|hCoV-19/Brazil/SP-L11-CD93/2020|EPI ISL 476204|B.1.1.33|Brazil|2020-03-25	South America|hCoV-19/Brazil/RJ-2696/2020|EPI ISL 467358|B.1.1.33|Brazil|2020-04-24	0.0001037380	South America
South America|hCoV-19/Brazil/RJ-0249/2020|EPI ISL 470617|B.1.1.33|Brazil|2020-03-25	South America|hCoV-19/Brazil/RJ-2696/2020|EPI ISL 467358|B.1.1.33|Brazil|2020-04-24	0.0000000000	South America
South America|hCoV-19/Brazil/RJ-872/2020|EPI ISL 427304|B.1.1.33|Brazil|2020-03-26	South America|hCoV-19/Brazil/RJ-2696/2020|EPI ISL 467358|B.1.1.33|Brazil|2020-04-24	0.0000673015	South America
South America|hCoV-19/Brazil/PR-5623/2020|EPI ISL 541346|B.1.3|Brazil|2020-03-26	South America|hCoV-19/Brazil/RJ-2696/2020|EPI ISL 467358|B.1.1.33|Brazil|2020-04-24	0.0003702904	South America
South America|hCoV-19/Colombia/CAL-GUR-0072/2020|EPI ISL 447734|A.2|Colombia|2020-03-26	South America|hCoV-19/Brazil/RJ-2696/2020|EPI ISL 467358|B.1.1.33|Brazil|2020-04-24	0.0006060523	South America
South America|hCoV-19/Colombia/VAC-GUR-0084/2020|EPI ISL 447735|B.1|Colombia|2020-03-26	South America|hCoV-19/Brazil/RJ-2696/2020|EPI ISL 467358|B.1.1.33|Brazil|2020-04-24	0.0002356441	South America
South America|hCoV-19/Colombia/VAC-GUR-0135/2020|EPI ISL 447737|B.1|Colombia|2020-03-26	South America|hCoV-19/Brazil/RJ-2696/2020|EPI ISL 467358|B.1.1.33|Brazil|2020-04-24	0.0002694677	South America
South America|hCoV-19/Colombia/BOY-INS-88871/2020|EPI ISL 498158|B|Colombia|2020-03-26	South America|hCoV-19/Brazil/RJ-2696/2020|EPI ISL 467358|B.1.1.33|Brazil|2020-04-24	0.0001682962	South America
South America|hCoV-19/Colombia/VAC-GUR-0094/2020|EPI ISL 447736|B.1|Colombia|2020-03-26	South America|hCoV-19/Brazil/RJ-2696/2020|EPI ISL 467358|B.1.1.33|Brazil|2020-04-24	0.0002704732	South America
South America|hCoV-19/Uruguay/UY-NYUMC863/2020|EPI ISL 457959|B|Uruguay|2020-03-26	South America|hCoV-19/Brazil/RJ-2696/2020|EPI ISL 467358|B.1.1.33|Brazil|2020-04-24	0.0004776835	South America
South America|hCoV-19/Brazil/SC-L17-CD322/2020|EPI ISL 476297|B.1.1.33|Brazil|2020-03-26	South America|hCoV-19/Brazil/RJ-2696/2020|EPI ISL 467358|B.1.1.33|Brazil|2020-04-24	0.0000000000	South America
South America|hCoV-19/Brazil/RJ-0250/2020|EPI ISL 470618|B.1.1.33|Brazil|2020-03-26	South America|hCoV-19/Brazil/RJ-2696/2020|EPI ISL 467358|B.1.1.33|Brazil|2020-04-24	0.0000000000	South America
South America|hCoV-19/Brazil/SP-L14-CD241/2020|EPI ISL 476245|B.1.1.33|Brazil|2020-03-26	South America|hCoV-19/Brazil/RJ-2696/2020|EPI ISL 467358|B.1.1.33|Brazil|2020-04-24	0.0000000000	South America
South America|hCoV-19/Argentina/PAIS-A0003/2020|EPI ISL 430795|B.1|Argentina|2020-03-26	South America|hCoV-19/Brazil/RJ-2696/2020|EPI ISL 467358|B.1.1.33|Brazil|2020-04-24	0.0002823294	South America
South America|hCoV-19/Argentina/PAIS-A0004/2020|EPI ISL 430796|B.1.5|Argentina|2020-03-27	South America|hCoV-19/Brazil/RJ-2696/2020|EPI ISL 467358|B.1.1.33|Brazil|2020-04-24	0.0003029546	South America
South America|hCoV-19/Argentina/PAIS-A0005/2020|EPI ISL 430797|B.1.1|Argentina|2020-03-27	South America|hCoV-19/Brazil/RJ-2696/2020|EPI ISL 467358|B.1.1.33|Brazil|2020-04-24	0.0001348056	South America
South America|hCoV-19/Chile/RM-CMM-32205/2020|EPI ISL 459859|B.1.5|Chile|2020-03-27	South America|hCoV-19/Brazil/RJ-2696/2020|EPI ISL 467358|B.1.1.33|Brazil|2020-04-24	0.0002019380	South America
South America|hCoV-19/Peru/LIM-INS-020/2020|EPI ISL 490976|B.1.1.1|Peru|2020-03-27	South America|hCoV-19/Brazil/RJ-2696/2020|EPI ISL 467358|B.1.1.33|Brazil|2020-04-24	0.0002033824	South America
South America|hCoV-19/Brazil/RJ-0251/2020|EPI ISL 470619|B.1|Brazil|2020-03-27	South America|hCoV-19/Brazil/RJ-2696/2020|EPI ISL 467358|B.1.1.33|Brazil|2020-04-24	0.0002053866	South America
South America|hCoV-19/Brazil/SP-L14-CD260/2020|EPI ISL 476256|B.1|Brazil|2020-03-27	South America|hCoV-19/Brazil/RJ-2696/2020|EPI ISL 467358|B.1.1.33|Brazil|2020-04-24	0.0002054500	South America
South America|hCoV-19/Brazil/SP-L14-CD242/2020|EPI ISL 476246|B.1.1.33|Brazil|2020-03-27	South America|hCoV-19/Brazil/RJ-2696/2020|EPI ISL 467358|B.1.1.33|Brazil|2020-04-24	0.0000000000	South America
South America|hCoV-19/Brazil/SP-L17-CD324/2020|EPI ISL 476298|B.1.1|Brazil|2020-03-27	South America|hCoV-19/Brazil/RJ-2696/2020|EPI ISL 467358|B.1.1.33|Brazil|2020-04-24	0.0001743028	South America
South America|hCoV-19/Brazil/SP-L17-CD327/2020|EPI ISL 476299|B.1.212|Brazil|2020-03-27	South America|hCoV-19/Brazil/RJ-2696/2020|EPI ISL 467358|B.1.1.33|Brazil|2020-04-24	0.0003164852	South America
South America|hCoV-19/Chile/RM-ISPCH-75/2020|EPI ISL 445371|B.1.5|Chile|2020-03-28	South America|hCoV-19/Brazil/RJ-2696/2020|EPI ISL 467358|B.1.1.33|Brazil|2020-04-24	0.0002356056	South America
South America|hCoV-19/Argentina/PAIS-A0006/2020|EPI ISL 430798|B.1.3|Argentina|2020-03-28	South America|hCoV-19/Brazil/RJ-2696/2020|EPI ISL 467358|B.1.1.33|Brazil|2020-04-24	0.0003366089	South America
South America|hCoV-19/Colombia/CUN-GUR-0454/2020|EPI ISL 447744|B.1.255|Colombia|2020-03-28	South America|hCoV-19/Brazil/RJ-2696/2020|EPI ISL 467358|B.1.1.33|Brazil|2020-04-24	0.0002356124	South America
South America|hCoV-19/Colombia/RIS-INS-87267/2020|EPI ISL 497745|B.1|Colombia|2020-03-28	South America|hCoV-19/Brazil/RJ-2696/2020|EPI ISL 467358|B.1.1.33|Brazil|2020-04-24	0.0002356203	South America
South America|hCoV-19/Brazil/SP-120/2020|EPI ISL 515521|B.1.1.33|Brazil|2020-03-28	South America|hCoV-19/Brazil/RJ-2696/2020|EPI ISL 467358|B.1.1.33|Brazil|2020-04-24	0.0000000000	South America
South America|hCoV-19/Brazil/PR-5622/2020|EPI ISL 541345|B.1|Brazil|2020-03-28	South America|hCoV-19/Brazil/RJ-2696/2020|EPI ISL 467358|B.1.1.33|Brazil|2020-04-24	0.0002697584	South America
South America|hCoV-19/Uruguay/UY-NYUMC865/2020|EPI ISL 457961|B|Uruguay|2020-03-28	South America|hCoV-19/Brazil/RJ-2696/2020|EPI ISL 467358|B.1.1.33|Brazil|2020-04-24	0.0004758167	South America
South America|hCoV-19/Uruguay/UY-NYUMC867/2020|EPI ISL 457963|B.1.1.1|Uruguay|2020-03-28	South America|hCoV-19/Brazil/RJ-2696/2020|EPI ISL 467358|B.1.1.33|Brazil|2020-04-24	0.0002378119	South America
South America|hCoV-19/Brazil/CE-L16-CD332/2020|EPI ISL 476281|B.1.1.33|Brazil|2020-03-28	South America|hCoV-19/Brazil/RJ-2696/2020|EPI ISL 467358|B.1.1.33|Brazil|2020-04-24	0.0000000000	South America
South America|hCoV-19/Brazil/SP-551/2020|EPI ISL 471554|B.1.1.33|Brazil|2020-03-29	South America|hCoV-19/Brazil/RJ-2696/2020|EPI ISL 467358|B.1.1.33|Brazil|2020-04-24	0.0000000000	South America
South America|hCoV-19/Colombia/NAR-GUR-0627/2020|EPI ISL 447749|B.1.1|Colombia|2020-03-29	South America|hCoV-19/Brazil/RJ-2696/2020|EPI ISL 467358|B.1.1.33|Brazil|2020-04-24	0.0001376452	South America
South America|hCoV-19/Argentina/PAIS-A0007/2020|EPI ISL 430799|B.1.5|Argentina|2020-03-30	South America|hCoV-19/Brazil/RJ-2696/2020|EPI ISL 467358|B.1.1.33|Brazil|2020-04-24	0.0002019379	South America
South America|hCoV-19/Chile/MA-ISPCH-17/2020|EPI ISL 445372|B.1|Chile|2020-03-30	South America|hCoV-19/Brazil/RJ-2696/2020|EPI ISL 467358|B.1.1.33|Brazil|2020-04-24	0.0002356044	South America
South America|hCoV-19/Colombia/HUI-GUR-0900/2020|EPI ISL 447752|B.1|Colombia|2020-03-30	South America|hCoV-19/Brazil/RJ-2696/2020|EPI ISL 467358|B.1.1.33|Brazil|2020-04-24	0.0003368758	South America
South America|hCoV-19/Colombia/CHO-GUR-0787/2020|EPI ISL 447750|B.1|Colombia|2020-03-30	South America|hCoV-19/Brazil/RJ-2696/2020|EPI ISL 467358|B.1.1.33|Brazil|2020-04-24	0.0002692898	South America
South America|hCoV-19/Brazil/RJ-899/2020|EPI ISL 456071|B.1.1.33|Brazil|2020-03-30	South America|hCoV-19/Brazil/RJ-2696/2020|EPI ISL 467358|B.1.1.33|Brazil|2020-04-24	0.0000673304	South America
South America|hCoV-19/Colombia/NAR-INS-94679/2020|EPI ISL 498162|A.2|Colombia|2020-03-30	South America|hCoV-19/Brazil/RJ-2696/2020|EPI ISL 467358|B.1.1.33|Brazil|2020-04-24	0.0005723893	South America
South America|hCoV-19/Colombia/ATL-INS-88712/2020|EPI ISL 498156|B.1.5|Colombia|2020-03-30	South America|hCoV-19/Brazil/RJ-2696/2020|EPI ISL 467358|B.1.1.33|Brazil|2020-04-24	0.0002019516	South America
South America|hCoV-19/Chile/VS-ISPCH-5/2020|EPI ISL 445337|B.1|Chile|2020-03-30	South America|hCoV-19/Brazil/RJ-2696/2020|EPI ISL 467358|B.1.1.33|Brazil|2020-04-24	0.0002692954	South America
South America|hCoV-19/Colombia/BOY-INS-88859/2020|EPI ISL 498157|B.1.255|Colombia|2020-03-30	South America|hCoV-19/Brazil/RJ-2696/2020|EPI ISL 467358|B.1.1.33|Brazil|2020-04-24	0.0002356361	South America
South America|hCoV-19/Colombia/BOL-INS-94411/2020|EPI ISL 498161|B.1|Colombia|2020-03-30	South America|hCoV-19/Brazil/RJ-2696/2020|EPI ISL 467358|B.1.1.33|Brazil|2020-04-24	0.0002693135	South America
South America|hCoV-19/Brazil/RJ-0252/2020|EPI ISL 470620|B.1.1.33|Brazil|2020-03-30	South America|hCoV-19/Brazil/RJ-2696/2020|EPI ISL 467358|B.1.1.33|Brazil|2020-04-24	0.0000679300	South America
South America|hCoV-19/Brazil/CE-L16-CD344/2020|EPI ISL 476288|B.1.5|Brazil|2020-03-30	South America|hCoV-19/Brazil/RJ-2696/2020|EPI ISL 467358|B.1.1.33|Brazil|2020-04-24	0.0002379395	South America
South America|hCoV-19/Brazil/CE-L16-CD346/2020|EPI ISL 476289|B.1.212|Brazil|2020-03-30	South America|hCoV-19/Brazil/RJ-2696/2020|EPI ISL 467358|B.1.1.33|Brazil|2020-04-24	0.0003399798	South America
South America|hCoV-19/Ecuador/HGSQ-USFQ-018/2020|EPI ISL 422563|B.1.1|Ecuador|2020-03-30	South America|hCoV-19/Brazil/RJ-2696/2020|EPI ISL 467358|B.1.1.33|Brazil|2020-04-24	0.0001725754	South America
South America|hCoV-19/Brazil/SP-L15-CD272/2020|EPI ISL 476265|B.1.255|Brazil|2020-03-30	South America|hCoV-19/Brazil/RJ-2696/2020|EPI ISL 467358|B.1.1.33|Brazil|2020-04-24	0.0002397019	South America
South America|hCoV-19/Brazil/SC-L16-CD350/2020|EPI ISL 476292|B.1.1.33|Brazil|2020-03-30	South America|hCoV-19/Brazil/RJ-2696/2020|EPI ISL 467358|B.1.1.33|Brazil|2020-04-24	0.0000000000	South America
South America|hCoV-19/Brazil/SP-L16-CD339/2020|EPI ISL 476286|B.1.1.33|Brazil|2020-03-30	South America|hCoV-19/Brazil/RJ-2696/2020|EPI ISL 467358|B.1.1.33|Brazil|2020-04-24	0.0000000000	South America
South America|hCoV-19/Brazil/SP-L15-CD274/2020|EPI ISL 476267|B.1.1|Brazil|2020-03-30	South America|hCoV-19/Brazil/RJ-2696/2020|EPI ISL 467358|B.1.1.33|Brazil|2020-04-24	0.0001729576	South America
South America|hCoV-19/Uruguay/UY-NYUMC866/2020|EPI ISL 457962|B.1.1.1|Uruguay|2020-03-30	South America|hCoV-19/Brazil/RJ-2696/2020|EPI ISL 467358|B.1.1.33|Brazil|2020-04-24	0.0002440627	South America
South America|hCoV-19/Brazil/SP-L15-CD283/2020|EPI ISL 476274|B.1.1.33|Brazil|2020-03-30	South America|hCoV-19/Brazil/RJ-2696/2020|EPI ISL 467358|B.1.1.33|Brazil|2020-04-24	0.0000348598	South America
South America|hCoV-19/Colombia/HUI-GUR-0920/2020|EPI ISL 447753|B.1.5|Colombia|2020-03-30	South America|hCoV-19/Brazil/RJ-2696/2020|EPI ISL 467358|B.1.1.33|Brazil|2020-04-24	0.0002457291	South America
South America|hCoV-19/Peru/ANC-INS-132/2020|EPI ISL 536529|B.1.1.1|Peru|2020-03-31	South America|hCoV-19/Brazil/RJ-2696/2020|EPI ISL 467358|B.1.1.33|Brazil|2020-04-24	0.0002355759	South America
South America|hCoV-19/Argentina/PAIS-A0009/2020|EPI ISL 430801|B.1.5|Argentina|2020-03-31	South America|hCoV-19/Brazil/RJ-2696/2020|EPI ISL 467358|B.1.1.33|Brazil|2020-04-24	0.0002019380	South America
South America|hCoV-19/Brazil/SP-122/2020|EPI ISL 515522|B.1.1.33|Brazil|2020-03-31	South America|hCoV-19/Brazil/RJ-2696/2020|EPI ISL 467358|B.1.1.33|Brazil|2020-04-24	0.0000000000	South America
South America|hCoV-19/Argentina/PAIS-A0011/2020|EPI ISL 430802|B.1.1|Argentina|2020-03-31	South America|hCoV-19/Brazil/RJ-2696/2020|EPI ISL 467358|B.1.1.33|Brazil|2020-04-24	0.0001009544	South America
South America|hCoV-19/Colombia/RIS-GUV-92087/2020|EPI ISL 447760|B.1.8|Colombia|2020-03-31	South America|hCoV-19/Brazil/RJ-2696/2020|EPI ISL 467358|B.1.1.33|Brazil|2020-04-24	0.0002019448	South America
South America|hCoV-19/Colombia/HUI-GUV-92061/2020|EPI ISL 447759|B.1.5|Colombia|2020-03-31	South America|hCoV-19/Brazil/RJ-2696/2020|EPI ISL 467358|B.1.1.33|Brazil|2020-04-24	0.0002020059	South America
South America|hCoV-19/Colombia/VAC-GUV-92034/2020|EPI ISL 447755|B.1.5|Colombia|2020-03-31	South America|hCoV-19/Brazil/RJ-2696/2020|EPI ISL 467358|B.1.1.33|Brazil|2020-04-24	0.0003031186	South America
South America|hCoV-19/Colombia/VAC-GUV-92042/2020|EPI ISL 447756|B.1.5|Colombia|2020-03-31	South America|hCoV-19/Brazil/RJ-2696/2020|EPI ISL 467358|B.1.1.33|Brazil|2020-04-24	0.0002357613	South America
South America|hCoV-19/Peru/ICA-INS-040/2020|EPI ISL 491462|B.1.1.1|Peru|2020-03-31	South America|hCoV-19/Brazil/RJ-2696/2020|EPI ISL 467358|B.1.1.33|Brazil|2020-04-24	0.0002371754	South America
South America|hCoV-19/Colombia/MAG-INS-95839/2020|EPI ISL 498166|B.1.255|Colombia|2020-03-31	South America|hCoV-19/Brazil/RJ-2696/2020|EPI ISL 467358|B.1.1.33|Brazil|2020-04-24	0.0002692988	South America
South America|hCoV-19/Colombia/CAU-INS-89002/2020|EPI ISL 498159|B.1|Colombia|2020-03-31	South America|hCoV-19/Brazil/RJ-2696/2020|EPI ISL 467358|B.1.1.33|Brazil|2020-04-24	0.0001682905	South America
South America|hCoV-19/Colombia/CES-INS-89781/2020|EPI ISL 498160|B.1.255|Colombia|2020-03-31	South America|hCoV-19/Brazil/RJ-2696/2020|EPI ISL 467358|B.1.1.33|Brazil|2020-04-24	0.0002356282	South America
South America|hCoV-19/Colombia/ANT-GUV-92256/2020|EPI ISL 447768|B.1|Colombia|2020-03-31	South America|hCoV-19/Brazil/RJ-2696/2020|EPI ISL 467358|B.1.1.33|Brazil|2020-04-24	0.0002358028	South America
South America|hCoV-19/Colombia/ANT-GUV-92146/2020|EPI ISL 447761|B|Colombia|2020-03-31	South America|hCoV-19/Brazil/RJ-2696/2020|EPI ISL 467358|B.1.1.33|Brazil|2020-04-24	0.0003373285	South America
South America|hCoV-19/Brazil/MA-L17-CD363/2020|EPI ISL 476309|B.1.1.33|Brazil|2020-03-31	South America|hCoV-19/Brazil/RJ-2696/2020|EPI ISL 467358|B.1.1.33|Brazil|2020-04-24	0.0000342335	South America
South America|hCoV-19/Brazil/BA-L17-CD359/2020|EPI ISL 476305|B.1.1.33|Brazil|2020-03-31	South America|hCoV-19/Brazil/RJ-2696/2020|EPI ISL 467358|B.1.1.33|Brazil|2020-04-24	0.0000342335	South America
South America|hCoV-19/Brazil/PR-L17-CD365/2020|EPI ISL 476311|B.1.1|Brazil|2020-03-31	South America|hCoV-19/Brazil/RJ-2696/2020|EPI ISL 467358|B.1.1.33|Brazil|2020-04-24	0.0001027134	South America
South America|hCoV-19/Brazil/SC-L17-CD372/2020|EPI ISL 476317|B.1.1.33|Brazil|2020-03-31	South America|hCoV-19/Brazil/RJ-2696/2020|EPI ISL 467358|B.1.1.33|Brazil|2020-04-24	0.0000000000	South America
South America|hCoV-19/Brazil/CE-L17-CD361/2020|EPI ISL 476307|B.1.212|Brazil|2020-03-31	South America|hCoV-19/Brazil/RJ-2696/2020|EPI ISL 467358|B.1.1.33|Brazil|2020-04-24	0.0003107411	South America
South America|hCoV-19/Brazil/SP-L17-CD357/2020|EPI ISL 476303|B.1.1.33|Brazil|2020-03-31	South America|hCoV-19/Brazil/RJ-2696/2020|EPI ISL 467358|B.1.1.33|Brazil|2020-04-24	0.0000345170	South America
South America|hCoV-19/Colombia/HUI-GUV-92060/2020|EPI ISL 447758|B.1.5|Colombia|2020-03-31	South America|hCoV-19/Brazil/RJ-2696/2020|EPI ISL 467358|B.1.1.33|Brazil|2020-04-24	0.0002104665	South America
South America|hCoV-19/Peru/CAL-INS-135/2020|EPI ISL 536530|B.1.1|Peru|2020-03-31	South America|hCoV-19/Brazil/RJ-2696/2020|EPI ISL 467358|B.1.1.33|Brazil|2020-04-24	0.0002824335	South America
South America|hCoV-19/Argentina/PAIS-A0012/2020|EPI ISL 430803|B.1.5|Argentina|2020-04-01	South America|hCoV-19/Brazil/RJ-2696/2020|EPI ISL 467358|B.1.1.33|Brazil|2020-04-24	0.0002692623	South America
South America|hCoV-19/Brazil/SP-137/2020|EPI ISL 515543|B.1.1.33|Brazil|2020-04-01	South America|hCoV-19/Brazil/RJ-2696/2020|EPI ISL 467358|B.1.1.33|Brazil|2020-04-24	0.0000336500	South America
South America|hCoV-19/Peru/LAM-INS-126/2020|EPI ISL 536524|C.14|Peru|2020-04-01	South America|hCoV-19/Brazil/RJ-2696/2020|EPI ISL 467358|B.1.1.33|Brazil|2020-04-24	0.0002692486	South America
South America|hCoV-19/Chile/RM-ISPCH-56/2020|EPI ISL 445352|B.1.1.33|Chile|2020-04-01	South America|hCoV-19/Brazil/RJ-2696/2020|EPI ISL 467358|B.1.1.33|Brazil|2020-04-24	0.0000000000	South America
South America|hCoV-19/Peru/JUN-INS-131/2020|EPI ISL 536528|B.1|Peru|2020-04-01	South America|hCoV-19/Brazil/RJ-2696/2020|EPI ISL 467358|B.1.1.33|Brazil|2020-04-24	0.0003366002	South America
South America|hCoV-19/Peru/LAM-INS-125/2020|EPI ISL 536523|C.14|Peru|2020-04-01	South America|hCoV-19/Brazil/RJ-2696/2020|EPI ISL 467358|B.1.1.33|Brazil|2020-04-24	0.0003029256	South America
South America|hCoV-19/Argentina/PAIS-A0013/2020|EPI ISL 430804|B.1.5|Argentina|2020-04-01	South America|hCoV-19/Brazil/RJ-2696/2020|EPI ISL 467358|B.1.1.33|Brazil|2020-04-24	0.0002019380	South America
South America|hCoV-19/Peru/LAM-INS-169/2020|EPI ISL 536562|B.1.1.1|Peru|2020-04-01	South America|hCoV-19/Brazil/RJ-2696/2020|EPI ISL 467358|B.1.1.33|Brazil|2020-04-24	0.0002692486	South America
South America|hCoV-19/Argentina/PAIS-A0014/2020|EPI ISL 430805|B.1.1|Argentina|2020-04-01	South America|hCoV-19/Brazil/RJ-2696/2020|EPI ISL 467358|B.1.1.33|Brazil|2020-04-24	0.0001685108	South America
South America|hCoV-19/Chile/RM-ISPCH-54/2020|EPI ISL 445350|B.1.1.1|Chile|2020-04-01	South America|hCoV-19/Brazil/RJ-2696/2020|EPI ISL 467358|B.1.1.33|Brazil|2020-04-24	0.0002355763	South America
South America|hCoV-19/Brazil/RJ-1065/2020|EPI ISL 456074|B.1.1.33|Brazil|2020-04-01	South America|hCoV-19/Brazil/RJ-2696/2020|EPI ISL 467358|B.1.1.33|Brazil|2020-04-24	0.0000336484	South America
South America|hCoV-19/Brazil/RJ-1056/2020|EPI ISL 456072|B.1.1.33|Brazil|2020-04-01	South America|hCoV-19/Brazil/RJ-2696/2020|EPI ISL 467358|B.1.1.33|Brazil|2020-04-24	0.0000000000	South America
South America|hCoV-19/Colombia/MAG-GVI-93457/2020|EPI ISL 447778|B.1.255|Colombia|2020-04-01	South America|hCoV-19/Brazil/RJ-2696/2020|EPI ISL 467358|B.1.1.33|Brazil|2020-04-24	0.0002692898	South America
South America|hCoV-19/Colombia/VAC-GVI-93366/2020|EPI ISL 447774|B.1|Colombia|2020-04-01	South America|hCoV-19/Brazil/RJ-2696/2020|EPI ISL 467358|B.1.1.33|Brazil|2020-04-24	0.0002356837	South America
South America|hCoV-19/Colombia/ANT-GUV-92250/2020|EPI ISL 447766|B.1|Colombia|2020-04-01	South America|hCoV-19/Brazil/RJ-2696/2020|EPI ISL 467358|B.1.1.33|Brazil|2020-04-24	0.0002356837	South America
South America|hCoV-19/Colombia/VAC-GVI-93467/2020|EPI ISL 447779|B.1.1|Colombia|2020-04-01	South America|hCoV-19/Brazil/RJ-2696/2020|EPI ISL 467358|B.1.1.33|Brazil|2020-04-24	0.0001009837	South America
South America|hCoV-19/Colombia/MAG-GVI-93450/2020|EPI ISL 447777|B.1.255|Colombia|2020-04-01	South America|hCoV-19/Brazil/RJ-2696/2020|EPI ISL 467358|B.1.1.33|Brazil|2020-04-24	0.0002357552	South America
South America|hCoV-19/Colombia/VAC-GVI-93470/2020|EPI ISL 447780|B.1|Colombia|2020-04-01	South America|hCoV-19/Brazil/RJ-2696/2020|EPI ISL 467358|B.1.1.33|Brazil|2020-04-24	0.0002695382	South America
South America|hCoV-19/Colombia/VAC-GVI-93381/2020|EPI ISL 447775|B.1|Colombia|2020-04-01	South America|hCoV-19/Brazil/RJ-2696/2020|EPI ISL 467358|B.1.1.33|Brazil|2020-04-24	0.0002358505	South America
South America|hCoV-19/Peru/LAM-INS-034/2020|EPI ISL 491459|C.14|Peru|2020-04-01	South America|hCoV-19/Brazil/RJ-2696/2020|EPI ISL 467358|B.1.1.33|Brazil|2020-04-24	0.0002710636	South America
South America|hCoV-19/Peru/LIM-INS-060/2020|EPI ISL 524473|B.1.1|Peru|2020-04-01	South America|hCoV-19/Brazil/RJ-2696/2020|EPI ISL 467358|B.1.1.33|Brazil|2020-04-24	0.0001355162	South America
South America|hCoV-19/Peru/LAM-INS-038/2020|EPI ISL 491461|C.14|Peru|2020-04-01	South America|hCoV-19/Brazil/RJ-2696/2020|EPI ISL 467358|B.1.1.33|Brazil|2020-04-24	0.0003049677	South America
South America|hCoV-19/Peru/LAM-INS-035/2020|EPI ISL 491460|B.1.1.1|Peru|2020-04-01	South America|hCoV-19/Brazil/RJ-2696/2020|EPI ISL 467358|B.1.1.33|Brazil|2020-04-24	0.0002710636	South America
South America|hCoV-19/Peru/CAJ-INS-057/2020|EPI ISL 517713|B.1.1.1|Peru|2020-04-01	South America|hCoV-19/Brazil/RJ-2696/2020|EPI ISL 467358|B.1.1.33|Brazil|2020-04-24	0.0002371754	South America
South America|hCoV-19/Chile/RM-ISPCH-53/2020|EPI ISL 449800|B.1.5|Chile|2020-04-01	South America|hCoV-19/Brazil/RJ-2696/2020|EPI ISL 467358|B.1.1.33|Brazil|2020-04-24	0.0006062535	South America
South America|hCoV-19/Brazil/RJ-1058/2020|EPI ISL 456073|B.1.1.33|Brazil|2020-04-01	South America|hCoV-19/Brazil/RJ-2696/2020|EPI ISL 467358|B.1.1.33|Brazil|2020-04-24	0.0000336636	South America
South America|hCoV-19/Colombia/VAC-GVI-93352/2020|EPI ISL 447771|B.1|Colombia|2020-04-01	South America|hCoV-19/Brazil/RJ-2696/2020|EPI ISL 467358|B.1.1.33|Brazil|2020-04-24	0.0002357155	South America
South America|hCoV-19/Colombia/COR-INS-95319/2020|EPI ISL 498163|B.1|Colombia|2020-04-01	South America|hCoV-19/Brazil/RJ-2696/2020|EPI ISL 467358|B.1.1.33|Brazil|2020-04-24	0.0001682962	South America
South America|hCoV-19/Colombia/VAC-INS-96183/2020|EPI ISL 456147|B.1|Colombia|2020-04-01	South America|hCoV-19/Brazil/RJ-2696/2020|EPI ISL 467358|B.1.1.33|Brazil|2020-04-24	0.0002694258	South America
South America|hCoV-19/Colombia/VAC-INS-96176/2020|EPI ISL 456152|B|Colombia|2020-04-01	South America|hCoV-19/Brazil/RJ-2696/2020|EPI ISL 467358|B.1.1.33|Brazil|2020-04-24	0.0004719542	South America
South America|hCoV-19/Peru/JUN-INS-127/2020|EPI ISL 536525|B.1|Peru|2020-04-01	South America|hCoV-19/Brazil/RJ-2696/2020|EPI ISL 467358|B.1.1.33|Brazil|2020-04-24	0.0002027008	South America
South America|hCoV-19/Colombia/ANT-GUV-92252/2020|EPI ISL 447767|B|Colombia|2020-04-01	South America|hCoV-19/Brazil/RJ-2696/2020|EPI ISL 467358|B.1.1.33|Brazil|2020-04-24	0.0004402341	South America
South America|hCoV-19/Colombia/CUN-GVI-93301/2020|EPI ISL 447769|B.1.255|Colombia|2020-04-01	South America|hCoV-19/Brazil/RJ-2696/2020|EPI ISL 467358|B.1.1.33|Brazil|2020-04-24	0.0003049138	South America
South America|hCoV-19/Peru/LAM-INS-170/2020|EPI ISL 536563|B.1.1.1|Peru|2020-04-01	South America|hCoV-19/Brazil/RJ-2696/2020|EPI ISL 467358|B.1.1.33|Brazil|2020-04-24	0.0003044704	South America
South America|hCoV-19/Peru/LAM-INS-171/2020|EPI ISL 536564|B.1.5|Peru|2020-04-01	South America|hCoV-19/Brazil/RJ-2696/2020|EPI ISL 467358|B.1.1.33|Brazil|2020-04-24	0.0003731403	South America
South America|hCoV-19/Brazil/PA-0227/2020|EPI ISL 470601|B.1.1.33|Brazil|2020-04-01	South America|hCoV-19/Brazil/RJ-2696/2020|EPI ISL 467358|B.1.1.33|Brazil|2020-04-24	0.0000684337	South America
South America|hCoV-19/Brazil/SC-L19-CD399/2020|EPI ISL 476324|B.1.1.33|Brazil|2020-04-01	South America|hCoV-19/Brazil/RJ-2696/2020|EPI ISL 467358|B.1.1.33|Brazil|2020-04-24	0.0000000000	South America
South America|hCoV-19/Brazil/SP-L19-CD391/2020|EPI ISL 476320|B.1.212|Brazil|2020-04-01	South America|hCoV-19/Brazil/RJ-2696/2020|EPI ISL 467358|B.1.1.33|Brazil|2020-04-24	0.0002737885	South America
South America|hCoV-19/Brazil/RS-L19-CD390/2020|EPI ISL 476319|B.1.1.33|Brazil|2020-04-01	South America|hCoV-19/Brazil/RJ-2696/2020|EPI ISL 467358|B.1.1.33|Brazil|2020-04-24	0.0000684333	South America
South America|hCoV-19/Brazil/PA-0229/2020|EPI ISL 470603|B.1.1.1|Brazil|2020-04-01	South America|hCoV-19/Brazil/RJ-2696/2020|EPI ISL 467358|B.1.1.33|Brazil|2020-04-24	0.0002395614	South America
South America|hCoV-19/Brazil/RJ-0254/2020|EPI ISL 470622|B.39|Brazil|2020-04-01	South America|hCoV-19/Brazil/RJ-2696/2020|EPI ISL 467358|B.1.1.33|Brazil|2020-04-24	0.0005135455	South America
South America|hCoV-19/Brazil/AM-0201/2020|EPI ISL 470568|B.1|Brazil|2020-04-01	South America|hCoV-19/Brazil/RJ-2696/2020|EPI ISL 467358|B.1.1.33|Brazil|2020-04-24	0.0002739081	South America
South America|hCoV-19/Peru/JUN-INS-128/2020|EPI ISL 536526|B.1.5|Peru|2020-04-01	South America|hCoV-19/Brazil/RJ-2696/2020|EPI ISL 467358|B.1.1.33|Brazil|2020-04-24	0.0003424068	South America
South America|hCoV-19/Colombia/un-CIAT-01/2020|EPI ISL 445085|B.1|Colombia|2020-04-02	South America|hCoV-19/Brazil/RJ-2696/2020|EPI ISL 467358|B.1.1.33|Brazil|2020-04-24	0.0002692806	South America
South America|hCoV-19/Argentina/PAIS-A0016/2020|EPI ISL 430807|B.1.1|Argentina|2020-04-02	South America|hCoV-19/Brazil/RJ-2696/2020|EPI ISL 467358|B.1.1.33|Brazil|2020-04-24	0.0001346061	South America
South America|hCoV-19/Brazil/SP-124/2020|EPI ISL 515523|B.1.1.33|Brazil|2020-04-02	South America|hCoV-19/Brazil/RJ-2696/2020|EPI ISL 467358|B.1.1.33|Brazil|2020-04-24	0.0000000000	South America
South America|hCoV-19/Brazil/RJ-1595/2020|EPI ISL 467346|B.39|Brazil|2020-04-02	South America|hCoV-19/Brazil/RJ-2696/2020|EPI ISL 467358|B.1.1.33|Brazil|2020-04-24	0.0007071356	South America
South America|hCoV-19/Brazil/RJ-1100/2020|EPI ISL 456075|B.1.1.33|Brazil|2020-04-02	South America|hCoV-19/Brazil/RJ-2696/2020|EPI ISL 467358|B.1.1.33|Brazil|2020-04-24	0.0000336484	South America
South America|hCoV-19/Brazil/RJ-1574/2020|EPI ISL 467345|B.1.1.33|Brazil|2020-04-02	South America|hCoV-19/Brazil/RJ-2696/2020|EPI ISL 467358|B.1.1.33|Brazil|2020-04-24	0.0000336484	South America
South America|hCoV-19/Brazil/RJ-1555/2020|EPI ISL 467344|B.39|Brazil|2020-04-02	South America|hCoV-19/Brazil/RJ-2696/2020|EPI ISL 467358|B.1.1.33|Brazil|2020-04-24	0.0005724116	South America
South America|hCoV-19/Colombia/VAC-GVI-93511/2020|EPI ISL 447785|B.1|Colombia|2020-04-02	South America|hCoV-19/Brazil/RJ-2696/2020|EPI ISL 467358|B.1.1.33|Brazil|2020-04-24	0.0002356837	South America
South America|hCoV-19/Brazil/RJ-1600/2020|EPI ISL 456082|B.1.1.33|Brazil|2020-04-02	South America|hCoV-19/Brazil/RJ-2696/2020|EPI ISL 467358|B.1.1.33|Brazil|2020-04-24	0.0000336624	South America
South America|hCoV-19/Peru/LOR-INS-058/2020|EPI ISL 514317|B.1.1|Peru|2020-04-02	South America|hCoV-19/Brazil/RJ-2696/2020|EPI ISL 467358|B.1.1.33|Brazil|2020-04-24	0.0001016301	South America
South America|hCoV-19/Chile/RM-ISPCH-57/2020|EPI ISL 445353|B.1.1|Chile|2020-04-02	South America|hCoV-19/Brazil/RJ-2696/2020|EPI ISL 467358|B.1.1.33|Brazil|2020-04-24	0.0001009578	South America
South America|hCoV-19/Chile/RM-ISPCH-55/2020|EPI ISL 445351|B.40|Chile|2020-04-02	South America|hCoV-19/Brazil/RJ-2696/2020|EPI ISL 467358|B.1.1.33|Brazil|2020-04-24	0.0005387213	South America
South America|hCoV-19/Venezuela/VEN-89312/2020|EPI ISL 476702|B.1.1|Venezuela|2020-04-02	South America|hCoV-19/Brazil/RJ-2696/2020|EPI ISL 467358|B.1.1.33|Brazil|2020-04-24	0.0001013890	South America
South America|hCoV-19/Brazil/RJ-0255/2020|EPI ISL 470623|B.1.1.33|Brazil|2020-04-02	South America|hCoV-19/Brazil/RJ-2696/2020|EPI ISL 467358|B.1.1.33|Brazil|2020-04-24	0.0000339649	South America
South America|hCoV-19/Brazil/AM-0203/2020|EPI ISL 470570|B.1.1.33|Brazil|2020-04-02	South America|hCoV-19/Brazil/RJ-2696/2020|EPI ISL 467358|B.1.1.33|Brazil|2020-04-24	0.0000684319	South America
South America|hCoV-19/Brazil/GO-L19-CD413/2020|EPI ISL 476336|B.1.5|Brazil|2020-04-02	South America|hCoV-19/Brazil/RJ-2696/2020|EPI ISL 467358|B.1.1.33|Brazil|2020-04-24	0.0002395721	South America
South America|hCoV-19/Brazil/MA-L19-CD403/2020|EPI ISL 476327|B.1.1.33|Brazil|2020-04-02	South America|hCoV-19/Brazil/RJ-2696/2020|EPI ISL 467358|B.1.1.33|Brazil|2020-04-24	0.0000342164	South America
South America|hCoV-19/Brazil/CE-L19-CD408/2020|EPI ISL 476331|B.1.212|Brazil|2020-04-02	South America|hCoV-19/Brazil/RJ-2696/2020|EPI ISL 467358|B.1.1.33|Brazil|2020-04-24	0.0002737978	South America
South America|hCoV-19/Brazil/CE-0206/2020|EPI ISL 470573|B.1.212|Brazil|2020-04-02	South America|hCoV-19/Brazil/RJ-2696/2020|EPI ISL 467358|B.1.1.33|Brazil|2020-04-24	0.0003087455	South America
South America|hCoV-19/Brazil/RS-L19-CD412/2020|EPI ISL 476335|B.1.1.33|Brazil|2020-04-02	South America|hCoV-19/Brazil/RJ-2696/2020|EPI ISL 467358|B.1.1.33|Brazil|2020-04-24	0.0000000000	South America
South America|hCoV-19/Brazil/MA-L19-CD407/2020|EPI ISL 476330|B.1.1.33|Brazil|2020-04-02	South America|hCoV-19/Brazil/RJ-2696/2020|EPI ISL 467358|B.1.1.33|Brazil|2020-04-24	0.0000345640	South America
South America|hCoV-19/Brazil/PA-0232/2020|EPI ISL 470606|B.1.1.33|Brazil|2020-04-02	South America|hCoV-19/Brazil/RJ-2696/2020|EPI ISL 467358|B.1.1.33|Brazil|2020-04-24	0.0000345659	South America
South America|hCoV-19/Brazil/AM-0204/2020|EPI ISL 470571|B.1|Brazil|2020-04-02	South America|hCoV-19/Brazil/RJ-2696/2020|EPI ISL 467358|B.1.1.33|Brazil|2020-04-24	0.0002441077	South America
South America|hCoV-19/Brazil/SP-L20-CD416/2020|EPI ISL 476351|B.1.1.33|Brazil|2020-04-02	South America|hCoV-19/Brazil/RJ-2696/2020|EPI ISL 467358|B.1.1.33|Brazil|2020-04-24	0.0000348562	South America
South America|hCoV-19/Brazil/GO-L19-CD410/2020|EPI ISL 476333|B.1.5|Brazil|2020-04-02	South America|hCoV-19/Brazil/RJ-2696/2020|EPI ISL 467358|B.1.1.33|Brazil|2020-04-24	0.0002092829	South America
South America|hCoV-19/Brazil/SP-L22-CD475/2020|EPI ISL 476374|B.1.1.33|Brazil|2020-04-02	South America|hCoV-19/Brazil/RJ-2696/2020|EPI ISL 467358|B.1.1.33|Brazil|2020-04-24	0.0000348781	South America
South America|hCoV-19/Colombia/VAC-GVI-93476/2020|EPI ISL 447782|B.1|Colombia|2020-04-02	South America|hCoV-19/Brazil/RJ-2696/2020|EPI ISL 467358|B.1.1.33|Brazil|2020-04-24	0.0002454155	South America
South America|hCoV-19/Colombia/VAC-GVI-93496/2020|EPI ISL 447784|B.1|Colombia|2020-04-02	South America|hCoV-19/Brazil/RJ-2696/2020|EPI ISL 467358|B.1.1.33|Brazil|2020-04-24	0.0002461834	South America
South America|hCoV-19/Brazil/AP-IEC-162620/2020|EPI ISL 524792|B.1.1.33|Brazil|2020-04-03	South America|hCoV-19/Brazil/RJ-2696/2020|EPI ISL 467358|B.1.1.33|Brazil|2020-04-24	0.0000336484	South America
South America|hCoV-19/Brazil/SP-177/2020|EPI ISL 523973|B.1.1.33|Brazil|2020-04-03	South America|hCoV-19/Brazil/RJ-2696/2020|EPI ISL 467358|B.1.1.33|Brazil|2020-04-24	0.0000672983	South America
South America|hCoV-19/Argentina/PAIS-A0017/2020|EPI ISL 430808|B.1.1.1|Argentina|2020-04-03	South America|hCoV-19/Brazil/RJ-2696/2020|EPI ISL 467358|B.1.1.33|Brazil|2020-04-24	0.0002692612	South America
South America|hCoV-19/Brazil/AP-IEC-162741/2020|EPI ISL 458138|B.1.1.33|Brazil|2020-04-03	South America|hCoV-19/Brazil/RJ-2696/2020|EPI ISL 467358|B.1.1.33|Brazil|2020-04-24	0.0000672983	South America
South America|hCoV-19/Colombia/VAC-GVI-93534/2020|EPI ISL 447786|B.1|Colombia|2020-04-03	South America|hCoV-19/Brazil/RJ-2696/2020|EPI ISL 467358|B.1.1.33|Brazil|2020-04-24	0.0002356124	South America
South America|hCoV-19/Colombia/VAC-GVI-93538/2020|EPI ISL 447790|B.1|Colombia|2020-04-03	South America|hCoV-19/Brazil/RJ-2696/2020|EPI ISL 467358|B.1.1.33|Brazil|2020-04-24	0.0003030637	South America
South America|hCoV-19/Colombia/VAC-GVI-93537/2020|EPI ISL 447789|B.1.1|Colombia|2020-04-03	South America|hCoV-19/Brazil/RJ-2696/2020|EPI ISL 467358|B.1.1.33|Brazil|2020-04-24	0.0002019808	South America
South America|hCoV-19/Brazil/RJ-1402/2020|EPI ISL 456079|B.1.1.33|Brazil|2020-04-03	South America|hCoV-19/Brazil/RJ-2696/2020|EPI ISL 467358|B.1.1.33|Brazil|2020-04-24	0.0000336609	South America
South America|hCoV-19/Colombia/VAC-GVI-97210/2020|EPI ISL 447794|B.1.1|Colombia|2020-04-03	South America|hCoV-19/Brazil/RJ-2696/2020|EPI ISL 467358|B.1.1.33|Brazil|2020-04-24	0.0001346730	South America
South America|hCoV-19/Colombia/VAC-GVI-97203/2020|EPI ISL 447793|B.1|Colombia|2020-04-03	South America|hCoV-19/Brazil/RJ-2696/2020|EPI ISL 467358|B.1.1.33|Brazil|2020-04-24	0.0002357472	South America
South America|hCoV-19/Colombia/VAC-GVI-97161/2020|EPI ISL 447791|B.1|Colombia|2020-04-03	South America|hCoV-19/Brazil/RJ-2696/2020|EPI ISL 467358|B.1.1.33|Brazil|2020-04-24	0.0002358505	South America
South America|hCoV-19/Chile/RM-ISPCH-76/2020|EPI ISL 445373|B.1.1.33|Chile|2020-04-03	South America|hCoV-19/Brazil/RJ-2696/2020|EPI ISL 467358|B.1.1.33|Brazil|2020-04-24	0.0000336507	South America
South America|hCoV-19/Colombia/CUN-INS-96791/2020|EPI ISL 498167|B.1|Colombia|2020-04-03	South America|hCoV-19/Brazil/RJ-2696/2020|EPI ISL 467358|B.1.1.33|Brazil|2020-04-24	0.0001682962	South America
South America|hCoV-19/Colombia/VAC-GVI-97181/2020|EPI ISL 447792|B.1.255|Colombia|2020-04-03	South America|hCoV-19/Brazil/RJ-2696/2020|EPI ISL 467358|B.1.1.33|Brazil|2020-04-24	0.0003704401	South America
South America|hCoV-19/Brazil/RJ-0256/2020|EPI ISL 470624|B.1.1.33|Brazil|2020-04-03	South America|hCoV-19/Brazil/RJ-2696/2020|EPI ISL 467358|B.1.1.33|Brazil|2020-04-24	0.0001019020	South America
South America|hCoV-19/Brazil/MG-0219/2020|EPI ISL 470585|B.1.1.33|Brazil|2020-04-03	South America|hCoV-19/Brazil/RJ-2696/2020|EPI ISL 467358|B.1.1.33|Brazil|2020-04-24	0.0000000000	South America
South America|hCoV-19/Brazil/SP-L19-CD409/2020|EPI ISL 476332|B.1.1.33|Brazil|2020-04-03	South America|hCoV-19/Brazil/RJ-2696/2020|EPI ISL 467358|B.1.1.33|Brazil|2020-04-24	0.0000342147	South America
South America|hCoV-19/Brazil/SP-L20-CD415/2020|EPI ISL 476350|B.1.1.33|Brazil|2020-04-03	South America|hCoV-19/Brazil/RJ-2696/2020|EPI ISL 467358|B.1.1.33|Brazil|2020-04-24	0.0000342159	South America
South America|hCoV-19/Brazil/GO-0209/2020|EPI ISL 470576|B.1.5|Brazil|2020-04-03	South America|hCoV-19/Brazil/RJ-2696/2020|EPI ISL 467358|B.1.1.33|Brazil|2020-04-24	0.0002053586	South America
South America|hCoV-19/Brazil/PE-L20-CD432/2020|EPI ISL 476359|B.1.1|Brazil|2020-04-03	South America|hCoV-19/Brazil/RJ-2696/2020|EPI ISL 467358|B.1.1.33|Brazil|2020-04-24	0.0000684427	South America
South America|hCoV-19/Brazil/PA-0237/2020|EPI ISL 470611|B.1.1.33|Brazil|2020-04-03	South America|hCoV-19/Brazil/RJ-2696/2020|EPI ISL 467358|B.1.1.33|Brazil|2020-04-24	0.0000691286	South America
South America|hCoV-19/Brazil/PA-0235/2020|EPI ISL 470609|B.1.1.33|Brazil|2020-04-03	South America|hCoV-19/Brazil/RJ-2696/2020|EPI ISL 467358|B.1.1.33|Brazil|2020-04-24	0.0000345659	South America
South America|hCoV-19/Brazil/SP-L1-CAMPI8/2020|EPI ISL 476170|B.1.1.33|Brazil|2020-04-03	South America|hCoV-19/Brazil/RJ-2696/2020|EPI ISL 467358|B.1.1.33|Brazil|2020-04-24	0.0000000000	South America
South America|hCoV-19/Brazil/SP-L20-CD418/2020|EPI ISL 476352|B.1.1.33|Brazil|2020-04-03	South America|hCoV-19/Brazil/RJ-2696/2020|EPI ISL 467358|B.1.1.33|Brazil|2020-04-24	0.0000700167	South America
South America|hCoV-19/Brazil/SP-131/2020|EPI ISL 471543|B.1.5|Brazil|2020-04-04	South America|hCoV-19/Brazil/RJ-2696/2020|EPI ISL 467358|B.1.1.33|Brazil|2020-04-24	0.0002356105	South America
South America|hCoV-19/Chile/RM-ISPCH-79/2020|EPI ISL 445376|B.1|Chile|2020-04-04	South America|hCoV-19/Brazil/RJ-2696/2020|EPI ISL 467358|B.1.1.33|Brazil|2020-04-24	0.0003702799	South America
South America|hCoV-19/Chile/RM-ISPCH-78/2020|EPI ISL 445375|B.1.1.1|Chile|2020-04-04	South America|hCoV-19/Brazil/RJ-2696/2020|EPI ISL 467358|B.1.1.33|Brazil|2020-04-24	0.0002355763	South America
South America|hCoV-19/Colombia/CUN-GVI-97718/2020|EPI ISL 447800|B.1.255|Colombia|2020-04-04	South America|hCoV-19/Brazil/RJ-2696/2020|EPI ISL 467358|B.1.1.33|Brazil|2020-04-24	0.0002356124	South America
South America|hCoV-19/Colombia/NAR-GVI-97417/2020|EPI ISL 447798|B.1.1|Colombia|2020-04-04	South America|hCoV-19/Brazil/RJ-2696/2020|EPI ISL 467358|B.1.1.33|Brazil|2020-04-24	0.0001009531	South America
South America|hCoV-19/Brazil/RJ-1830/2020|EPI ISL 541349|B.1.1.33|Brazil|2020-04-04	South America|hCoV-19/Brazil/RJ-2696/2020|EPI ISL 467358|B.1.1.33|Brazil|2020-04-24	0.0000673037	South America
South America|hCoV-19/Colombia/VAC-GVI-97321/2020|EPI ISL 447796|B.1.1|Colombia|2020-04-04	South America|hCoV-19/Brazil/RJ-2696/2020|EPI ISL 467358|B.1.1.33|Brazil|2020-04-24	0.0001009795	South America
South America|hCoV-19/Colombia/VAC-GVI-97212/2020|EPI ISL 447795|B.1|Colombia|2020-04-04	South America|hCoV-19/Brazil/RJ-2696/2020|EPI ISL 467358|B.1.1.33|Brazil|2020-04-24	0.0003030025	South America
South America|hCoV-19/Colombia/MET-GVI-97782/2020|EPI ISL 447803|B.1.1|Colombia|2020-04-04	South America|hCoV-19/Brazil/RJ-2696/2020|EPI ISL 467358|B.1.1.33|Brazil|2020-04-24	0.0001346378	South America
South America|hCoV-19/Colombia/MET-GVI-97769/2020|EPI ISL 447802|B.1.1|Colombia|2020-04-04	South America|hCoV-19/Brazil/RJ-2696/2020|EPI ISL 467358|B.1.1.33|Brazil|2020-04-24	0.0000673164	South America
South America|hCoV-19/Colombia/RIS-GVI-98006/2020|EPI ISL 447809|B.1.3|Colombia|2020-04-04	South America|hCoV-19/Brazil/RJ-2696/2020|EPI ISL 467358|B.1.1.33|Brazil|2020-04-24	0.0003704103	South America
South America|hCoV-19/Colombia/BOY-GVI-97349/2020|EPI ISL 447797|B.1.255|Colombia|2020-04-04	South America|hCoV-19/Brazil/RJ-2696/2020|EPI ISL 467358|B.1.1.33|Brazil|2020-04-24	0.0003030252	South America
South America|hCoV-19/Colombia/MET-GVI-97783/2020|EPI ISL 447804|B.1.1|Colombia|2020-04-04	South America|hCoV-19/Brazil/RJ-2696/2020|EPI ISL 467358|B.1.1.33|Brazil|2020-04-24	0.0001346514	South America
South America|hCoV-19/Chile/RM-ISPCH-77/2020|EPI ISL 445374|B.1.1.1|Chile|2020-04-04	South America|hCoV-19/Brazil/RJ-2696/2020|EPI ISL 467358|B.1.1.33|Brazil|2020-04-24	0.0002355843	South America
South America|hCoV-19/Chile/BI-ISPCH-4/2020|EPI ISL 445378|B.1.1|Chile|2020-04-04	South America|hCoV-19/Brazil/RJ-2696/2020|EPI ISL 467358|B.1.1.33|Brazil|2020-04-24	0.0001009557	South America
South America|hCoV-19/Brazil/RJ-1862/2020|EPI ISL 541350|B.1.1.33|Brazil|2020-04-04	South America|hCoV-19/Brazil/RJ-2696/2020|EPI ISL 467358|B.1.1.33|Brazil|2020-04-24	0.0000336534	South America
South America|hCoV-19/Brazil/RJ-1783/2020|EPI ISL 541347|B.1.1.33|Brazil|2020-04-04	South America|hCoV-19/Brazil/RJ-2696/2020|EPI ISL 467358|B.1.1.33|Brazil|2020-04-24	0.0000336938	South America
South America|hCoV-19/Argentina/PAIS-A0018/2020|EPI ISL 430809|B.1.1.1|Argentina|2020-04-04	South America|hCoV-19/Brazil/RJ-2696/2020|EPI ISL 467358|B.1.1.33|Brazil|2020-04-24	0.0002697297	South America
South America|hCoV-19/Brazil/MG-0220/2020|EPI ISL 470586|B.1.1.33|Brazil|2020-04-04	South America|hCoV-19/Brazil/RJ-2696/2020|EPI ISL 467358|B.1.1.33|Brazil|2020-04-24	0.0001026480	South America
South America|hCoV-19/Brazil/GO-0210/2020|EPI ISL 470577|B.1.1.33|Brazil|2020-04-04	South America|hCoV-19/Brazil/RJ-2696/2020|EPI ISL 467358|B.1.1.33|Brazil|2020-04-24	0.0000000000	South America
South America|hCoV-19/Chile/RM-ISPCH-74/2020|EPI ISL 445370|B.1.1.33|Chile|2020-04-05	South America|hCoV-19/Brazil/RJ-2696/2020|EPI ISL 467358|B.1.1.33|Brazil|2020-04-24	0.0000000000	South America
South America|hCoV-19/Chile/RM-ISPCH-80/2020|EPI ISL 445377|B.1.1|Chile|2020-04-05	South America|hCoV-19/Brazil/RJ-2696/2020|EPI ISL 467358|B.1.1.33|Brazil|2020-04-24	0.0001009497	South America
South America|hCoV-19/Brazil/RJ-1870/2020|EPI ISL 541351|B.1|Brazil|2020-04-05	South America|hCoV-19/Brazil/RJ-2696/2020|EPI ISL 467358|B.1.1.33|Brazil|2020-04-24	0.0002019855	South America
South America|hCoV-19/Colombia/RIS-GVI-98011/2020|EPI ISL 447810|B.1.3|Colombia|2020-04-05	South America|hCoV-19/Brazil/RJ-2696/2020|EPI ISL 467358|B.1.1.33|Brazil|2020-04-24	0.0004040490	South America
South America|hCoV-19/Colombia/CUN-GVI-98087/2020|EPI ISL 447812|B.1.255|Colombia|2020-04-05	South America|hCoV-19/Brazil/RJ-2696/2020|EPI ISL 467358|B.1.1.33|Brazil|2020-04-24	0.0002356520	South America
South America|hCoV-19/Colombia/CUN-GVI-98290/2020|EPI ISL 447813|B.1.255|Colombia|2020-04-05	South America|hCoV-19/Brazil/RJ-2696/2020|EPI ISL 467358|B.1.1.33|Brazil|2020-04-24	0.0003367353	South America
South America|hCoV-19/Brazil/SP-L22-CD487/2020|EPI ISL 476383|B.1.1.33|Brazil|2020-04-05	South America|hCoV-19/Brazil/RJ-2696/2020|EPI ISL 467358|B.1.1.33|Brazil|2020-04-24	0.0000000000	South America
South America|hCoV-19/Colombia/HUI-GVI-98032/2020|EPI ISL 447811|B.1.5|Colombia|2020-04-05	South America|hCoV-19/Brazil/RJ-2696/2020|EPI ISL 467358|B.1.1.33|Brazil|2020-04-24	0.0001741812	South America
South America|hCoV-19/Brazil/MG-0221/2020|EPI ISL 470587|B.1.1.33|Brazil|2020-04-05	South America|hCoV-19/Brazil/RJ-2696/2020|EPI ISL 467358|B.1.1.33|Brazil|2020-04-24	0.0000697081	South America
South America|hCoV-19/Brazil/MA-IEC-163069/2020|EPI ISL 458149|B.1.1.33|Brazil|2020-04-06	South America|hCoV-19/Brazil/RJ-2696/2020|EPI ISL 467358|B.1.1.33|Brazil|2020-04-24	0.0001346060	South America
South America|hCoV-19/Brazil/RJ-1466/2020|EPI ISL 456081|B.1.1.33|Brazil|2020-04-06	South America|hCoV-19/Brazil/RJ-2696/2020|EPI ISL 467358|B.1.1.33|Brazil|2020-04-24	0.0000000000	South America
South America|hCoV-19/Brazil/RJ-1464/2020|EPI ISL 456080|B.1.1.33|Brazil|2020-04-06	South America|hCoV-19/Brazil/RJ-2696/2020|EPI ISL 467358|B.1.1.33|Brazil|2020-04-24	0.0000336617	South America
South America|hCoV-19/Chile/RM-ISPCH-73/2020|EPI ISL 445369|B.1.1.33|Chile|2020-04-06	South America|hCoV-19/Brazil/RJ-2696/2020|EPI ISL 467358|B.1.1.33|Brazil|2020-04-24	0.0000336495	South America
South America|hCoV-19/Brazil/RJ-1798/2020|EPI ISL 541348|B.1.1.33|Brazil|2020-04-06	South America|hCoV-19/Brazil/RJ-2696/2020|EPI ISL 467358|B.1.1.33|Brazil|2020-04-24	0.0000336507	South America
South America|hCoV-19/Brazil/PE-IAM215/2020|EPI ISL 500471|B.1.1|Brazil|2020-04-06	South America|hCoV-19/Brazil/RJ-2696/2020|EPI ISL 467358|B.1.1.33|Brazil|2020-04-24	0.0001358585	South America
South America|hCoV-19/Brazil/RJ-0257/2020|EPI ISL 470625|B.1.1.33|Brazil|2020-04-06	South America|hCoV-19/Brazil/RJ-2696/2020|EPI ISL 467358|B.1.1.33|Brazil|2020-04-24	0.0000000000	South America
South America|hCoV-19/Colombia/SAN-INS-94514/2020|EPI ISL 456156|B.1.1|Colombia|2020-04-06	South America|hCoV-19/Brazil/RJ-2696/2020|EPI ISL 467358|B.1.1.33|Brazil|2020-04-24	0.0000682163	South America
South America|hCoV-19/Colombia/VAC-GVI-97223/2020|EPI ISL 447814|B.1.5|Colombia|2020-04-06	South America|hCoV-19/Brazil/RJ-2696/2020|EPI ISL 467358|B.1.1.33|Brazil|2020-04-24	0.0002392329	South America
South America|hCoV-19/Brazil/MG-0222/2020|EPI ISL 470588|B.1.1.33|Brazil|2020-04-06	South America|hCoV-19/Brazil/RJ-2696/2020|EPI ISL 467358|B.1.1.33|Brazil|2020-04-24	0.0001711065	South America
South America|hCoV-19/Brazil/SP-L20-CD436/2020|EPI ISL 476362|B.1.1.33|Brazil|2020-04-06	South America|hCoV-19/Brazil/RJ-2696/2020|EPI ISL 467358|B.1.1.33|Brazil|2020-04-24	0.0000351408	South America
South America|hCoV-19/Ecuador/USFQ-128/2020|EPI ISL 491933|B.1.5|Ecuador|2020-04-07	South America|hCoV-19/Brazil/RJ-2696/2020|EPI ISL 467358|B.1.1.33|Brazil|2020-04-24	0.0002692626	South America
South America|hCoV-19/Ecuador/USFQ-129/2020|EPI ISL 491934|B.1.1.10|Ecuador|2020-04-07	South America|hCoV-19/Brazil/RJ-2696/2020|EPI ISL 467358|B.1.1.33|Brazil|2020-04-24	0.0001346061	South America
South America|hCoV-19/Argentina/PAIS-A0019/2020|EPI ISL 430810|B.1.3|Argentina|2020-04-07	South America|hCoV-19/Brazil/RJ-2696/2020|EPI ISL 467358|B.1.1.33|Brazil|2020-04-24	0.0004039674	South America
South America|hCoV-19/Colombia/COR-GVI-97517/2020|EPI ISL 447816|B.1|Colombia|2020-04-07	South America|hCoV-19/Brazil/RJ-2696/2020|EPI ISL 467358|B.1.1.33|Brazil|2020-04-24	0.0002694439	South America
South America|hCoV-19/Brazil/PE-IAM89/2020|EPI ISL 500486|B.1.1|Brazil|2020-04-07	South America|hCoV-19/Brazil/RJ-2696/2020|EPI ISL 467358|B.1.1.33|Brazil|2020-04-24	0.0000673096	South America
South America|hCoV-19/Brazil/PE-IAM10/2020|EPI ISL 500461|B.1.1|Brazil|2020-04-07	South America|hCoV-19/Brazil/RJ-2696/2020|EPI ISL 467358|B.1.1.33|Brazil|2020-04-24	0.0001347285	South America
South America|hCoV-19/Brazil/PE-IAM08/2020|EPI ISL 500460|B.1.1|Brazil|2020-04-07	South America|hCoV-19/Brazil/RJ-2696/2020|EPI ISL 467358|B.1.1.33|Brazil|2020-04-24	0.0001011062	South America
South America|hCoV-19/Ecuador/USFQ-207/2020|EPI ISL 527819|B.1.1|Ecuador|2020-04-07	South America|hCoV-19/Brazil/RJ-2696/2020|EPI ISL 467358|B.1.1.33|Brazil|2020-04-24	0.0001354227	South America
South America|hCoV-19/Brazil/RJ-0259/2020|EPI ISL 470626|B.1.1.33|Brazil|2020-04-07	South America|hCoV-19/Brazil/RJ-2696/2020|EPI ISL 467358|B.1.1.33|Brazil|2020-04-24	0.0001018855	South America
South America|hCoV-19/Brazil/RJ-0260/2020|EPI ISL 470627|B.1.1.33|Brazil|2020-04-07	South America|hCoV-19/Brazil/RJ-2696/2020|EPI ISL 467358|B.1.1.33|Brazil|2020-04-24	0.0001358504	South America
South America|hCoV-19/Brazil/PE-IAM226/2020|EPI ISL 500474|B.1.1|Brazil|2020-04-07	South America|hCoV-19/Brazil/RJ-2696/2020|EPI ISL 467358|B.1.1.33|Brazil|2020-04-24	0.0001700615	South America
South America|hCoV-19/Brazil/SP-L1-CAMPI13/2020|EPI ISL 476155|B.1.1.33|Brazil|2020-04-07	South America|hCoV-19/Brazil/RJ-2696/2020|EPI ISL 467358|B.1.1.33|Brazil|2020-04-24	0.0000000000	South America
South America|hCoV-19/Brazil/PE-IAM18/2020|EPI ISL 500868|B.1.1|Brazil|2020-04-07	South America|hCoV-19/Brazil/RJ-2696/2020|EPI ISL 467358|B.1.1.33|Brazil|2020-04-24	0.0001372720	South America
South America|hCoV-19/Brazil/PE-IAM17/2020|EPI ISL 500866|B.1.1|Brazil|2020-04-07	South America|hCoV-19/Brazil/RJ-2696/2020|EPI ISL 467358|B.1.1.33|Brazil|2020-04-24	0.0001381889	South America
South America|hCoV-19/Brazil/PE-IAM16/2020|EPI ISL 500865|B.1.1|Brazil|2020-04-07	South America|hCoV-19/Brazil/RJ-2696/2020|EPI ISL 467358|B.1.1.33|Brazil|2020-04-24	0.0001389454	South America
South America|hCoV-19/Brazil/PE-IAM19/2020|EPI ISL 500467|B.1|Brazil|2020-04-07	South America|hCoV-19/Brazil/RJ-2696/2020|EPI ISL 467358|B.1.1.33|Brazil|2020-04-24	0.0004181216	South America
South America|hCoV-19/Brazil/SP-138/2020|EPI ISL 468305|B.1.1|Brazil|2020-04-08	South America|hCoV-19/Brazil/RJ-2696/2020|EPI ISL 467358|B.1.1.33|Brazil|2020-04-24	0.0002019411	South America
South America|hCoV-19/Brazil/RJ-INCA-C06/2020|EPI ISL 513513|B.1.1.33|Brazil|2020-04-08	South America|hCoV-19/Brazil/RJ-2696/2020|EPI ISL 467358|B.1.1.33|Brazil|2020-04-24	0.0000672983	South America
South America|hCoV-19/Brazil/PE-IAM84/2020|EPI ISL 500484|B.1.1|Brazil|2020-04-08	South America|hCoV-19/Brazil/RJ-2696/2020|EPI ISL 467358|B.1.1.33|Brazil|2020-04-24	0.0001009497	South America
South America|hCoV-19/Brazil/RJ-1702/2020|EPI ISL 456087|B.1.1.33|Brazil|2020-04-08	South America|hCoV-19/Brazil/RJ-2696/2020|EPI ISL 467358|B.1.1.33|Brazil|2020-04-24	0.0000336609	South America
South America|hCoV-19/Brazil/RJ-1690/2020|EPI ISL 456084|B.1.1.33|Brazil|2020-04-08	South America|hCoV-19/Brazil/RJ-2696/2020|EPI ISL 467358|B.1.1.33|Brazil|2020-04-24	0.0001009897	South America
South America|hCoV-19/Brazil/RJ-1701/2020|EPI ISL 456086|B.1.1.33|Brazil|2020-04-08	South America|hCoV-19/Brazil/RJ-2696/2020|EPI ISL 467358|B.1.1.33|Brazil|2020-04-24	0.0000673232	South America
South America|hCoV-19/Brazil/RJ-1691/2020|EPI ISL 456085|B.1.1.33|Brazil|2020-04-08	South America|hCoV-19/Brazil/RJ-2696/2020|EPI ISL 467358|B.1.1.33|Brazil|2020-04-24	0.0000000000	South America
South America|hCoV-19/Peru/LAM-INS-044/2020|EPI ISL 514265|B.1.1.1|Peru|2020-04-08	South America|hCoV-19/Brazil/RJ-2696/2020|EPI ISL 467358|B.1.1.33|Brazil|2020-04-24	0.0002371754	South America
South America|hCoV-19/Brazil/PE-IAM30/2020|EPI ISL 500477|B.1.1|Brazil|2020-04-08	South America|hCoV-19/Brazil/RJ-2696/2020|EPI ISL 467358|B.1.1.33|Brazil|2020-04-24	0.0001010074	South America
South America|hCoV-19/Brazil/PE-IAM29/2020|EPI ISL 500872|B.1.1|Brazil|2020-04-08	South America|hCoV-19/Brazil/RJ-2696/2020|EPI ISL 467358|B.1.1.33|Brazil|2020-04-24	0.0001348448	South America
South America|hCoV-19/Brazil/PE-IAM221/2020|EPI ISL 500473|B.1.1|Brazil|2020-04-08	South America|hCoV-19/Brazil/RJ-2696/2020|EPI ISL 467358|B.1.1.33|Brazil|2020-04-24	0.0000675757	South America
South America|hCoV-19/Brazil/PE-IAM48/2020|EPI ISL 500482|B.1.1|Brazil|2020-04-08	South America|hCoV-19/Brazil/RJ-2696/2020|EPI ISL 467358|B.1.1.33|Brazil|2020-04-24	0.0001014369	South America
South America|hCoV-19/Brazil/PE-IAM87/2020|EPI ISL 500485|B.1.1|Brazil|2020-04-08	South America|hCoV-19/Brazil/RJ-2696/2020|EPI ISL 467358|B.1.1.33|Brazil|2020-04-24	0.0001015235	South America
South America|hCoV-19/Brazil/PE-IAM39/2020|EPI ISL 500481|B.1.1|Brazil|2020-04-08	South America|hCoV-19/Brazil/RJ-2696/2020|EPI ISL 467358|B.1.1.33|Brazil|2020-04-24	0.0002712603	South America
South America|hCoV-19/Brazil/PE-IAM273/2020|EPI ISL 500476|B.1.1|Brazil|2020-04-08	South America|hCoV-19/Brazil/RJ-2696/2020|EPI ISL 467358|B.1.1.33|Brazil|2020-04-24	0.0001368354	South America
South America|hCoV-19/Brazil/SP-L1-CAMPI16/2020|EPI ISL 476158|B.1.1.33|Brazil|2020-04-08	South America|hCoV-19/Brazil/RJ-2696/2020|EPI ISL 467358|B.1.1.33|Brazil|2020-04-24	0.0000342145	South America
South America|hCoV-19/Brazil/MG-0289/2020|EPI ISL 470594|B.1.1.33|Brazil|2020-04-08	South America|hCoV-19/Brazil/RJ-2696/2020|EPI ISL 467358|B.1.1.33|Brazil|2020-04-24	0.0001710832	South America
South America|hCoV-19/Brazil/RJ-0261/2020|EPI ISL 470628|B.1.1.33|Brazil|2020-04-08	South America|hCoV-19/Brazil/RJ-2696/2020|EPI ISL 467358|B.1.1.33|Brazil|2020-04-24	0.0000000000	South America
South America|hCoV-19/Brazil/AP-IEC-163359/2020|EPI ISL 524795|B.1.1.33|Brazil|2020-04-09	South America|hCoV-19/Brazil/RJ-2696/2020|EPI ISL 467358|B.1.1.33|Brazil|2020-04-24	0.0000000000	South America
South America|hCoV-19/Brazil/RJ-1901/2020|EPI ISL 456089|B.1.1.33|Brazil|2020-04-09	South America|hCoV-19/Brazil/RJ-2696/2020|EPI ISL 467358|B.1.1.33|Brazil|2020-04-24	0.0001009944	South America
South America|hCoV-19/Brazil/RJ-1902/2020|EPI ISL 456090|B.1.1.33|Brazil|2020-04-09	South America|hCoV-19/Brazil/RJ-2696/2020|EPI ISL 467358|B.1.1.33|Brazil|2020-04-24	0.0001009918	South America
South America|hCoV-19/Brazil/RJ-1921/2020|EPI ISL 456091|B.1.1.33|Brazil|2020-04-09	South America|hCoV-19/Brazil/RJ-2696/2020|EPI ISL 467358|B.1.1.33|Brazil|2020-04-24	0.0000673281	South America
South America|hCoV-19/Colombia/MET-INS-95637/2020|EPI ISL 498164|B.1.1|Colombia|2020-04-09	South America|hCoV-19/Brazil/RJ-2696/2020|EPI ISL 467358|B.1.1.33|Brazil|2020-04-24	0.0000673074	South America
South America|hCoV-19/Colombia/RIS-INS-95663/2020|EPI ISL 498165|B.1.5|Colombia|2020-04-09	South America|hCoV-19/Brazil/RJ-2696/2020|EPI ISL 467358|B.1.1.33|Brazil|2020-04-24	0.0002356312	South America
South America|hCoV-19/Brazil/PE-IAM138/2020|EPI ISL 500463|B|Brazil|2020-04-09	South America|hCoV-19/Brazil/RJ-2696/2020|EPI ISL 467358|B.1.1.33|Brazil|2020-04-24	0.0003369106	South America
South America|hCoV-19/Colombia/COR-GVI-97527/2020|EPI ISL 447817|B.1.255|Colombia|2020-04-09	South America|hCoV-19/Brazil/RJ-2696/2020|EPI ISL 467358|B.1.1.33|Brazil|2020-04-24	0.0002693805	South America
South America|hCoV-19/Brazil/PE-IAM103/2020|EPI ISL 500462|B.1.1|Brazil|2020-04-09	South America|hCoV-19/Brazil/RJ-2696/2020|EPI ISL 467358|B.1.1.33|Brazil|2020-04-24	0.0001014061	South America
South America|hCoV-19/Brazil/RJ-0262/2020|EPI ISL 470629|B.1.1.33|Brazil|2020-04-09	South America|hCoV-19/Brazil/RJ-2696/2020|EPI ISL 467358|B.1.1.33|Brazil|2020-04-24	0.0000000000	South America
South America|hCoV-19/Brazil/PE-IAM238/2020|EPI ISL 500475|B.1.1|Brazil|2020-04-09	South America|hCoV-19/Brazil/RJ-2696/2020|EPI ISL 467358|B.1.1.33|Brazil|2020-04-24	0.0001019547	South America
South America|hCoV-19/Brazil/PE-IAM212/2020|EPI ISL 500470|B.1.1|Brazil|2020-04-09	South America|hCoV-19/Brazil/RJ-2696/2020|EPI ISL 467358|B.1.1.33|Brazil|2020-04-24	0.0002042173	South America
South America|hCoV-19/Brazil/PE-IAM220/2020|EPI ISL 500472|B.1.1|Brazil|2020-04-09	South America|hCoV-19/Brazil/RJ-2696/2020|EPI ISL 467358|B.1.1.33|Brazil|2020-04-24	0.0001023783	South America
South America|hCoV-19/Brazil/SP-L1-CAMPI19/2020|EPI ISL 476160|B.1.1.33|Brazil|2020-04-09	South America|hCoV-19/Brazil/RJ-2696/2020|EPI ISL 467358|B.1.1.33|Brazil|2020-04-24	0.0000000000	South America
South America|hCoV-19/Brazil/MG-0288/2020|EPI ISL 470593|B.1|Brazil|2020-04-09	South America|hCoV-19/Brazil/RJ-2696/2020|EPI ISL 467358|B.1.1.33|Brazil|2020-04-24	0.0002396314	South America
South America|hCoV-19/Brazil/PE-IAM167/2020|EPI ISL 500466|B.1.1|Brazil|2020-04-09	South America|hCoV-19/Brazil/RJ-2696/2020|EPI ISL 467358|B.1.1.33|Brazil|2020-04-24	0.0001373369	South America
South America|hCoV-19/Brazil/PE-IAM209/2020|EPI ISL 500468|B.1.1|Brazil|2020-04-09	South America|hCoV-19/Brazil/RJ-2696/2020|EPI ISL 467358|B.1.1.33|Brazil|2020-04-24	0.0001035093	South America
South America|hCoV-19/Brazil/PE-IAM230/2020|EPI ISL 500869|B.1.1|Brazil|2020-04-09	South America|hCoV-19/Brazil/RJ-2696/2020|EPI ISL 467358|B.1.1.33|Brazil|2020-04-24	0.0001382014	South America
South America|hCoV-19/Brazil/PE-IAM235/2020|EPI ISL 500870|B.1.1|Brazil|2020-04-09	South America|hCoV-19/Brazil/RJ-2696/2020|EPI ISL 467358|B.1.1.33|Brazil|2020-04-24	0.0001037935	South America
South America|hCoV-19/Brazil/PE-IAM171/2020|EPI ISL 500867|B.1.1|Brazil|2020-04-09	South America|hCoV-19/Brazil/RJ-2696/2020|EPI ISL 467358|B.1.1.33|Brazil|2020-04-24	0.0002774804	South America
South America|hCoV-19/Brazil/PE-IAM158/2020|EPI ISL 500465|B.1.1|Brazil|2020-04-09	South America|hCoV-19/Brazil/RJ-2696/2020|EPI ISL 467358|B.1.1.33|Brazil|2020-04-24	0.0002086072	South America
South America|hCoV-19/Brazil/PE-IAM211/2020|EPI ISL 500469|B.1.1|Brazil|2020-04-09	South America|hCoV-19/Brazil/RJ-2696/2020|EPI ISL 467358|B.1.1.33|Brazil|2020-04-24	0.0001392043	South America
South America|hCoV-19/Brazil/PE-IAM139/2020|EPI ISL 500464|B.1.1|Brazil|2020-04-09	South America|hCoV-19/Brazil/RJ-2696/2020|EPI ISL 467358|B.1.1.33|Brazil|2020-04-24	0.0001048416	South America
South America|hCoV-19/Brazil/PE-IAM248/2020|EPI ISL 500871|B.1.1|Brazil|2020-04-09	South America|hCoV-19/Brazil/RJ-2696/2020|EPI ISL 467358|B.1.1.33|Brazil|2020-04-24	0.0001060594	South America
South America|hCoV-19/Brazil/SP-181/2020|EPI ISL 523976|B.1.1.33|Brazil|2020-04-10	South America|hCoV-19/Brazil/RJ-2696/2020|EPI ISL 467358|B.1.1.33|Brazil|2020-04-24	0.0001009496	South America
South America|hCoV-19/Brazil/RJ-1923/2020|EPI ISL 456092|B.1.1.33|Brazil|2020-04-10	South America|hCoV-19/Brazil/RJ-2696/2020|EPI ISL 467358|B.1.1.33|Brazil|2020-04-24	0.0000336624	South America
South America|hCoV-19/Peru/ANC-INS-049/2020|EPI ISL 516653|C.14|Peru|2020-04-10	South America|hCoV-19/Brazil/RJ-2696/2020|EPI ISL 467358|B.1.1.33|Brazil|2020-04-24	0.0003049821	South America
South America|hCoV-19/Brazil/SP-545/2020|EPI ISL 471551|B.1.1.33|Brazil|2020-04-10	South America|hCoV-19/Brazil/RJ-2696/2020|EPI ISL 467358|B.1.1.33|Brazil|2020-04-24	0.0000336522	South America
South America|hCoV-19/Brazil/SP-176/2020|EPI ISL 523972|B.1|Brazil|2020-04-11	South America|hCoV-19/Brazil/RJ-2696/2020|EPI ISL 467358|B.1.1.33|Brazil|2020-04-24	0.0002692682	South America
South America|hCoV-19/Argentina/PAIS-A0020/2020|EPI ISL 430811|B.1.1.1|Argentina|2020-04-11	South America|hCoV-19/Brazil/RJ-2696/2020|EPI ISL 467358|B.1.1.33|Brazil|2020-04-24	0.0002355873	South America
South America|hCoV-19/Peru/ANC-INS-050/2020|EPI ISL 516654|B.1.255|Peru|2020-04-11	South America|hCoV-19/Brazil/RJ-2696/2020|EPI ISL 467358|B.1.1.33|Brazil|2020-04-24	0.0002710100	South America
South America|hCoV-19/Peru/ANC-INS-045/2020|EPI ISL 516628|B.1.255|Peru|2020-04-11	South America|hCoV-19/Brazil/RJ-2696/2020|EPI ISL 467358|B.1.1.33|Brazil|2020-04-24	0.0002710835	South America
South America|hCoV-19/Peru/LIM-INS-041/2020|EPI ISL 514226|B.1.1|Peru|2020-04-11	South America|hCoV-19/Brazil/RJ-2696/2020|EPI ISL 467358|B.1.1.33|Brazil|2020-04-24	0.0000677519	South America
South America|hCoV-19/Peru/ANC-INS-052/2020|EPI ISL 516686|B.1.1.1|Peru|2020-04-11	South America|hCoV-19/Brazil/RJ-2696/2020|EPI ISL 467358|B.1.1.33|Brazil|2020-04-24	0.0002710707	South America
South America|hCoV-19/Peru/LIM-INS-053/2020|EPI ISL 516721|B.1.1.1|Peru|2020-04-11	South America|hCoV-19/Brazil/RJ-2696/2020|EPI ISL 467358|B.1.1.33|Brazil|2020-04-24	0.0002710707	South America
South America|hCoV-19/Argentina/PAIS-A0021/2020|EPI ISL 430812|B.1.1.1|Argentina|2020-04-11	South America|hCoV-19/Brazil/RJ-2696/2020|EPI ISL 467358|B.1.1.33|Brazil|2020-04-24	0.0003029764	South America
South America|hCoV-19/Argentina/PAIS-A0022/2020|EPI ISL 430813|B.1.1.1|Argentina|2020-04-11	South America|hCoV-19/Brazil/RJ-2696/2020|EPI ISL 467358|B.1.1.33|Brazil|2020-04-24	0.0002033963	South America
South America|hCoV-19/Brazil/RJ-1927/2020|EPI ISL 456093|B.1.1.33|Brazil|2020-04-12	South America|hCoV-19/Brazil/RJ-2696/2020|EPI ISL 467358|B.1.1.33|Brazil|2020-04-24	0.0000673264	South America
South America|hCoV-19/Peru/ANC-INS-051/2020|EPI ISL 516685|B.1.1.1|Peru|2020-04-12	South America|hCoV-19/Brazil/RJ-2696/2020|EPI ISL 467358|B.1.1.33|Brazil|2020-04-24	0.0002710707	South America
South America|hCoV-19/Peru/LAL-INS-056/2020|EPI ISL 517686|C.14|Peru|2020-04-12	South America|hCoV-19/Brazil/RJ-2696/2020|EPI ISL 467358|B.1.1.33|Brazil|2020-04-24	0.0003049678	South America
South America|hCoV-19/Peru/LIM-INS-042/2020|EPI ISL 514227|B.1|Peru|2020-04-12	South America|hCoV-19/Brazil/RJ-2696/2020|EPI ISL 467358|B.1.1.33|Brazil|2020-04-24	0.0002371878	South America
South America|hCoV-19/Colombia/I30/2020|EPI ISL 526959|B.1|Colombia|2020-04-12	South America|hCoV-19/Brazil/RJ-2696/2020|EPI ISL 467358|B.1.1.33|Brazil|2020-04-24	0.0003732141	South America
South America|hCoV-19/Brazil/RJ-1953/2020|EPI ISL 541352|B.1.1.33|Brazil|2020-04-13	South America|hCoV-19/Brazil/RJ-2696/2020|EPI ISL 467358|B.1.1.33|Brazil|2020-04-24	0.0000000000	South America
South America|hCoV-19/Brazil/RJ-1948/2020|EPI ISL 456095|B.1.1.33|Brazil|2020-04-13	South America|hCoV-19/Brazil/RJ-2696/2020|EPI ISL 467358|B.1.1.33|Brazil|2020-04-24	0.0000000000	South America
South America|hCoV-19/Brazil/RJ-1952/2020|EPI ISL 456096|B.1.1.33|Brazil|2020-04-13	South America|hCoV-19/Brazil/RJ-2696/2020|EPI ISL 467358|B.1.1.33|Brazil|2020-04-24	0.0000336617	South America
South America|hCoV-19/Brazil/RJ-1943/2020|EPI ISL 456094|B.1.1.33|Brazil|2020-04-13	South America|hCoV-19/Brazil/RJ-2696/2020|EPI ISL 467358|B.1.1.33|Brazil|2020-04-24	0.0000336609	South America
South America|hCoV-19/Brazil/RJ-2000/2020|EPI ISL 456098|B.1.1.33|Brazil|2020-04-13	South America|hCoV-19/Brazil/RJ-2696/2020|EPI ISL 467358|B.1.1.33|Brazil|2020-04-24	0.0001009944	South America
South America|hCoV-19/Ecuador/USFQ-131/2020|EPI ISL 491935|B.1.1.1|Ecuador|2020-04-13	South America|hCoV-19/Brazil/RJ-2696/2020|EPI ISL 467358|B.1.1.33|Brazil|2020-04-24	0.0002021221	South America
South America|hCoV-19/Peru/ARE-INS-076/2020|EPI ISL 527789|B.1.1|Peru|2020-04-13	South America|hCoV-19/Brazil/RJ-2696/2020|EPI ISL 467358|B.1.1.33|Brazil|2020-04-24	0.0001016328	South America
South America|hCoV-19/Peru/LIM-INS-033/2020|EPI ISL 491458|B.1.1.1|Peru|2020-04-13	South America|hCoV-19/Brazil/RJ-2696/2020|EPI ISL 467358|B.1.1.33|Brazil|2020-04-24	0.0002371642	South America
South America|hCoV-19/Brazil/RJ-1966/2020|EPI ISL 456097|B.1.1.33|Brazil|2020-04-13	South America|hCoV-19/Brazil/RJ-2696/2020|EPI ISL 467358|B.1.1.33|Brazil|2020-04-24	0.0000336620	South America
South America|hCoV-19/Brazil/PE-IAM311/2020|EPI ISL 500480|B.1.1|Brazil|2020-04-13	South America|hCoV-19/Brazil/RJ-2696/2020|EPI ISL 467358|B.1.1.33|Brazil|2020-04-24	0.0001356431	South America
South America|hCoV-19/Brazil/PE-IAM355/2020|EPI ISL 500874|B.1.1|Brazil|2020-04-13	South America|hCoV-19/Brazil/RJ-2696/2020|EPI ISL 467358|B.1.1.33|Brazil|2020-04-24	0.0000680539	South America
South America|hCoV-19/Brazil/RJ-0263/2020|EPI ISL 470630|B.1.1.33|Brazil|2020-04-13	South America|hCoV-19/Brazil/RJ-2696/2020|EPI ISL 467358|B.1.1.33|Brazil|2020-04-24	0.0000684407	South America
South America|hCoV-19/Brazil/PE-IAM305/2020|EPI ISL 500478|B.1.1|Brazil|2020-04-13	South America|hCoV-19/Brazil/RJ-2696/2020|EPI ISL 467358|B.1.1.33|Brazil|2020-04-24	0.0001727677	South America
South America|hCoV-19/Brazil/MG-0258/2020|EPI ISL 470589|B.1.1.33|Brazil|2020-04-13	South America|hCoV-19/Brazil/RJ-2696/2020|EPI ISL 467358|B.1.1.33|Brazil|2020-04-24	0.0000345623	South America
South America|hCoV-19/Brazil/RJ-INCA-C15/2020|EPI ISL 513518|B.1.1.33|Brazil|2020-04-14	South America|hCoV-19/Brazil/RJ-2696/2020|EPI ISL 467358|B.1.1.33|Brazil|2020-04-24	0.0000673046	South America
South America|hCoV-19/Brazil/RJ-INCA-C13/2020|EPI ISL 513516|B.1.1.33|Brazil|2020-04-14	South America|hCoV-19/Brazil/RJ-2696/2020|EPI ISL 467358|B.1.1.33|Brazil|2020-04-24	0.0000673286	South America
South America|hCoV-19/Brazil/RJ-INCA-C12/2020|EPI ISL 513515|B.1.1.33|Brazil|2020-04-14	South America|hCoV-19/Brazil/RJ-2696/2020|EPI ISL 467358|B.1.1.33|Brazil|2020-04-24	0.0001009544	South America
South America|hCoV-19/Colombia/TOL-INS-0341-T15/2020|EPI ISL 526964|B.1|Colombia|2020-04-14	South America|hCoV-19/Brazil/RJ-2696/2020|EPI ISL 467358|B.1.1.33|Brazil|2020-04-24	0.0003371264	South America
South America|hCoV-19/Colombia/TOL-INS-0345-T20/2020|EPI ISL 526963|B.1|Colombia|2020-04-14	South America|hCoV-19/Brazil/RJ-2696/2020|EPI ISL 467358|B.1.1.33|Brazil|2020-04-24	0.0003371352	South America
South America|hCoV-19/Colombia/TOL-INS-0330-T5/2020|EPI ISL 526965|B.1|Colombia|2020-04-14	South America|hCoV-19/Brazil/RJ-2696/2020|EPI ISL 467358|B.1.1.33|Brazil|2020-04-24	0.0002700441	South America
South America|hCoV-19/Brazil/RJ-0266/2020|EPI ISL 470632|B.1.1.33|Brazil|2020-04-14	South America|hCoV-19/Brazil/RJ-2696/2020|EPI ISL 467358|B.1.1.33|Brazil|2020-04-24	0.0000339603	South America
South America|hCoV-19/Brazil/RJ-0265/2020|EPI ISL 470631|B.1.1.33|Brazil|2020-04-14	South America|hCoV-19/Brazil/RJ-2696/2020|EPI ISL 467358|B.1.1.33|Brazil|2020-04-24	0.0000679285	South America
South America|hCoV-19/Uruguay/UY-NYUMC873/2020|EPI ISL 457969|B.1.1|Uruguay|2020-04-14	South America|hCoV-19/Brazil/RJ-2696/2020|EPI ISL 467358|B.1.1.33|Brazil|2020-04-24	0.0001026312	South America
South America|hCoV-19/Brazil/RJ-INCA-C14/2020|EPI ISL 513517|B.1.1.33|Brazil|2020-04-14	South America|hCoV-19/Brazil/RJ-2696/2020|EPI ISL 467358|B.1.1.33|Brazil|2020-04-24	0.0000695424	South America
South America|hCoV-19/Brazil/RJ-UFRJ-1019/2020|EPI ISL 492032|B.1.1.33|Brazil|2020-04-15	South America|hCoV-19/Brazil/RJ-2696/2020|EPI ISL 467358|B.1.1.33|Brazil|2020-04-24	0.0000672983	South America
South America|hCoV-19/Brazil/AP-IEC-164082/2020|EPI ISL 458143|B.1.1.33|Brazil|2020-04-15	South America|hCoV-19/Brazil/RJ-2696/2020|EPI ISL 467358|B.1.1.33|Brazil|2020-04-24	0.0000000000	South America
South America|hCoV-19/Argentina/PAIS-G0001/2020|EPI ISL 499083|B.1.5|Argentina|2020-04-15	South America|hCoV-19/Brazil/RJ-2696/2020|EPI ISL 467358|B.1.1.33|Brazil|2020-04-24	0.0004713505	South America
South America|hCoV-19/Brazil/RJ-2044/2020|EPI ISL 456101|B.1.1.33|Brazil|2020-04-15	South America|hCoV-19/Brazil/RJ-2696/2020|EPI ISL 467358|B.1.1.33|Brazil|2020-04-24	0.0000336609	South America
South America|hCoV-19/Brazil/RJ-2033/2020|EPI ISL 456100|B.1.1.33|Brazil|2020-04-15	South America|hCoV-19/Brazil/RJ-2696/2020|EPI ISL 467358|B.1.1.33|Brazil|2020-04-24	0.0000000000	South America
South America|hCoV-19/Brazil/RJ-0267/2020|EPI ISL 470633|B.1.1.33|Brazil|2020-04-15	South America|hCoV-19/Brazil/RJ-2696/2020|EPI ISL 467358|B.1.1.33|Brazil|2020-04-24	0.0000339619	South America
South America|hCoV-19/Brazil/RJ-0268/2020|EPI ISL 470634|B.1.1.33|Brazil|2020-04-15	South America|hCoV-19/Brazil/RJ-2696/2020|EPI ISL 467358|B.1.1.33|Brazil|2020-04-24	0.0000000000	South America
South America|hCoV-19/Brazil/RJ-INCA-C34/2020|EPI ISL 513542|B.1.1.33|Brazil|2020-04-16	South America|hCoV-19/Brazil/RJ-2696/2020|EPI ISL 467358|B.1.1.33|Brazil|2020-04-24	0.0000336484	South America
South America|hCoV-19/Brazil/RJ-INCA-C28/2020|EPI ISL 513536|B.1.1.33|Brazil|2020-04-16	South America|hCoV-19/Brazil/RJ-2696/2020|EPI ISL 467358|B.1.1.33|Brazil|2020-04-24	0.0000673001	South America
South America|hCoV-19/Brazil/RJ-INCA-C23/2020|EPI ISL 513531|B.1.1.33|Brazil|2020-04-16	South America|hCoV-19/Brazil/RJ-2696/2020|EPI ISL 467358|B.1.1.33|Brazil|2020-04-24	0.0000336500	South America
South America|hCoV-19/Brazil/RJ-INCA-C26/2020|EPI ISL 513534|B.1.1.33|Brazil|2020-04-16	South America|hCoV-19/Brazil/RJ-2696/2020|EPI ISL 467358|B.1.1.33|Brazil|2020-04-24	0.0001009544	South America
South America|hCoV-19/Brazil/RJ-INCA-C25/2020|EPI ISL 513533|B.1.1.33|Brazil|2020-04-16	South America|hCoV-19/Brazil/RJ-2696/2020|EPI ISL 467358|B.1.1.33|Brazil|2020-04-24	0.0000336484	South America
South America|hCoV-19/Brazil/RJ-INCA-C22/2020|EPI ISL 513530|B.1.1.33|Brazil|2020-04-16	South America|hCoV-19/Brazil/RJ-2696/2020|EPI ISL 467358|B.1.1.33|Brazil|2020-04-24	0.0000000000	South America
South America|hCoV-19/Brazil/RJ-INCA-C32/2020|EPI ISL 513540|B.1.1.33|Brazil|2020-04-16	South America|hCoV-19/Brazil/RJ-2696/2020|EPI ISL 467358|B.1.1.33|Brazil|2020-04-24	0.0000672983	South America
South America|hCoV-19/Brazil/RJ-INCA-C35/2020|EPI ISL 513543|B.1.1.33|Brazil|2020-04-16	South America|hCoV-19/Brazil/RJ-2696/2020|EPI ISL 467358|B.1.1.33|Brazil|2020-04-24	0.0000336500	South America
South America|hCoV-19/Brazil/RJ-2091/2020|EPI ISL 467347|B.1.1.33|Brazil|2020-04-16	South America|hCoV-19/Brazil/RJ-2696/2020|EPI ISL 467358|B.1.1.33|Brazil|2020-04-24	0.0001009570	South America
South America|hCoV-19/Brazil/RJ-2100/2020|EPI ISL 541353|B.1.1.33|Brazil|2020-04-16	South America|hCoV-19/Brazil/RJ-2696/2020|EPI ISL 467358|B.1.1.33|Brazil|2020-04-24	0.0000336504	South America
South America|hCoV-19/Brazil/RJ-2078/2020|EPI ISL 456106|B.1.1.33|Brazil|2020-04-16	South America|hCoV-19/Brazil/RJ-2696/2020|EPI ISL 467358|B.1.1.33|Brazil|2020-04-24	0.0000336624	South America
South America|hCoV-19/Brazil/RJ-2057/2020|EPI ISL 456102|B.1.1.33|Brazil|2020-04-16	South America|hCoV-19/Brazil/RJ-2696/2020|EPI ISL 467358|B.1.1.33|Brazil|2020-04-24	0.0000336617	South America
South America|hCoV-19/Brazil/RJ-2062/2020|EPI ISL 456103|B.1.1.33|Brazil|2020-04-16	South America|hCoV-19/Brazil/RJ-2696/2020|EPI ISL 467358|B.1.1.33|Brazil|2020-04-24	0.0001009918	South America
South America|hCoV-19/Brazil/RJ-2072/2020|EPI ISL 456104|B.1.1.33|Brazil|2020-04-16	South America|hCoV-19/Brazil/RJ-2696/2020|EPI ISL 467358|B.1.1.33|Brazil|2020-04-24	0.0000000000	South America
South America|hCoV-19/Brazil/RJ-2077/2020|EPI ISL 456105|B.1.1.33|Brazil|2020-04-16	South America|hCoV-19/Brazil/RJ-2696/2020|EPI ISL 467358|B.1.1.33|Brazil|2020-04-24	0.0000673295	South America
South America|hCoV-19/Peru/ARE-INS-075/2020|EPI ISL 527787|B.1.1|Peru|2020-04-16	South America|hCoV-19/Brazil/RJ-2696/2020|EPI ISL 467358|B.1.1.33|Brazil|2020-04-24	0.0001355098	South America
South America|hCoV-19/Brazil/RJ-INCA-C30/2020|EPI ISL 513538|B.1.1.33|Brazil|2020-04-16	South America|hCoV-19/Brazil/RJ-2696/2020|EPI ISL 467358|B.1.1.33|Brazil|2020-04-24	0.0000336511	South America
South America|hCoV-19/Brazil/RJ-0269/2020|EPI ISL 470635|B.1.1.33|Brazil|2020-04-16	South America|hCoV-19/Brazil/RJ-2696/2020|EPI ISL 467358|B.1.1.33|Brazil|2020-04-24	0.0000339580	South America
South America|hCoV-19/Brazil/RJ-0270/2020|EPI ISL 470636|B.1.1.33|Brazil|2020-04-16	South America|hCoV-19/Brazil/RJ-2696/2020|EPI ISL 467358|B.1.1.33|Brazil|2020-04-24	0.0000342159	South America
South America|hCoV-19/Brazil/MG-0291/2020|EPI ISL 470596|B.1.1.33|Brazil|2020-04-16	South America|hCoV-19/Brazil/RJ-2696/2020|EPI ISL 467358|B.1.1.33|Brazil|2020-04-24	0.0000345647	South America
South America|hCoV-19/Brazil/RJ-UFRJ-54093/2020|EPI ISL 492042|B.1.1.33|Brazil|2020-04-16	South America|hCoV-19/Brazil/RJ-2696/2020|EPI ISL 467358|B.1.1.33|Brazil|2020-04-24	0.0001346151	South America
South America|hCoV-19/Brazil/RJ-UFRJ-2215/2020|EPI ISL 492034|B.1.1.33|Brazil|2020-04-17	South America|hCoV-19/Brazil/RJ-2696/2020|EPI ISL 467358|B.1.1.33|Brazil|2020-04-24	0.0000000000	South America
South America|hCoV-19/Brazil/RJ-2231/2020|EPI ISL 541356|B.1.1.33|Brazil|2020-04-17	South America|hCoV-19/Brazil/RJ-2696/2020|EPI ISL 467358|B.1.1.33|Brazil|2020-04-24	0.0001009591	South America
South America|hCoV-19/Brazil/RJ-INCA-C39/2020|EPI ISL 513547|B.1.1.33|Brazil|2020-04-17	South America|hCoV-19/Brazil/RJ-2696/2020|EPI ISL 467358|B.1.1.33|Brazil|2020-04-24	0.0000336484	South America
South America|hCoV-19/Brazil/RJ-INCA-C40/2020|EPI ISL 513548|B.1.1.33|Brazil|2020-04-17	South America|hCoV-19/Brazil/RJ-2696/2020|EPI ISL 467358|B.1.1.33|Brazil|2020-04-24	0.0000336484	South America
South America|hCoV-19/Ecuador/USFQ-065/2020|EPI ISL 481247|B.1.1|Ecuador|2020-04-17	South America|hCoV-19/Brazil/RJ-2696/2020|EPI ISL 467358|B.1.1.33|Brazil|2020-04-24	0.0000672983	South America
South America|hCoV-19/Ecuador/USFQ-026/2020|EPI ISL 481244|B.1|Ecuador|2020-04-17	South America|hCoV-19/Brazil/RJ-2696/2020|EPI ISL 467358|B.1.1.33|Brazil|2020-04-24	0.0002692626	South America
South America|hCoV-19/Brazil/SP-164/2020|EPI ISL 523961|B.1.1.33|Brazil|2020-04-17	South America|hCoV-19/Brazil/RJ-2696/2020|EPI ISL 467358|B.1.1.33|Brazil|2020-04-24	0.0000673001	South America
South America|hCoV-19/Brazil/RJ-2208/2020|EPI ISL 467350|B.1.1.33|Brazil|2020-04-17	South America|hCoV-19/Brazil/RJ-2696/2020|EPI ISL 467358|B.1.1.33|Brazil|2020-04-24	0.0000336484	South America
South America|hCoV-19/Brazil/RJ-2197/2020|EPI ISL 467349|B.1.1.33|Brazil|2020-04-17	South America|hCoV-19/Brazil/RJ-2696/2020|EPI ISL 467358|B.1.1.33|Brazil|2020-04-24	0.0002355702	South America
South America|hCoV-19/Brazil/RJ-2233/2020|EPI ISL 467351|B.1.1.33|Brazil|2020-04-17	South America|hCoV-19/Brazil/RJ-2696/2020|EPI ISL 467358|B.1.1.33|Brazil|2020-04-24	0.0000000000	South America
South America|hCoV-19/Brazil/RJ-2195/2020|EPI ISL 467348|B.1.1.33|Brazil|2020-04-17	South America|hCoV-19/Brazil/RJ-2696/2020|EPI ISL 467358|B.1.1.33|Brazil|2020-04-24	0.0000000000	South America
South America|hCoV-19/Brazil/RJ-INCA-C41/2020|EPI ISL 513549|B.1.1.33|Brazil|2020-04-17	South America|hCoV-19/Brazil/RJ-2696/2020|EPI ISL 467358|B.1.1.33|Brazil|2020-04-24	0.0000000000	South America
South America|hCoV-19/Ecuador/USFQ-054/2020|EPI ISL 481246|B.1.1|Ecuador|2020-04-17	South America|hCoV-19/Brazil/RJ-2696/2020|EPI ISL 467358|B.1.1.33|Brazil|2020-04-24	0.0001346106	South America
South America|hCoV-19/Brazil/RJ-INCA-C42/2020|EPI ISL 513550|B.1.1.33|Brazil|2020-04-17	South America|hCoV-19/Brazil/RJ-2696/2020|EPI ISL 467358|B.1.1.33|Brazil|2020-04-24	0.0000673006	South America
South America|hCoV-19/Ecuador/USFQ-045/2020|EPI ISL 471268|B.1.1|Ecuador|2020-04-17	South America|hCoV-19/Brazil/RJ-2696/2020|EPI ISL 467358|B.1.1.33|Brazil|2020-04-24	0.0001683088	South America
South America|hCoV-19/Brazil/RJ-INCA-C44/2020|EPI ISL 513551|B.1.1.33|Brazil|2020-04-17	South America|hCoV-19/Brazil/RJ-2696/2020|EPI ISL 467358|B.1.1.33|Brazil|2020-04-24	0.0000337837	South America
South America|hCoV-19/Brazil/MG-0286/2020|EPI ISL 470591|B.1.1.33|Brazil|2020-04-17	South America|hCoV-19/Brazil/RJ-2696/2020|EPI ISL 467358|B.1.1.33|Brazil|2020-04-24	0.0001026628	South America
South America|hCoV-19/Brazil/RJ-0271/2020|EPI ISL 470637|B.1.1.33|Brazil|2020-04-17	South America|hCoV-19/Brazil/RJ-2696/2020|EPI ISL 467358|B.1.1.33|Brazil|2020-04-24	0.0000342159	South America
South America|hCoV-19/Brazil/SP-512/2020|EPI ISL 471556|B.1.1|Brazil|2020-04-18	South America|hCoV-19/Brazil/RJ-2696/2020|EPI ISL 467358|B.1.1.33|Brazil|2020-04-24	0.0002019411	South America
South America|hCoV-19/Argentina/PAIS-A0025/2020|EPI ISL 430816|B.1.1|Argentina|2020-04-18	South America|hCoV-19/Brazil/RJ-2696/2020|EPI ISL 467358|B.1.1.33|Brazil|2020-04-24	0.0002714146	South America
South America|hCoV-19/Argentina/PAIS-A0027/2020|EPI ISL 430818|B.1.1|Argentina|2020-04-19	South America|hCoV-19/Brazil/RJ-2696/2020|EPI ISL 467358|B.1.1.33|Brazil|2020-04-24	0.0002714054	South America
South America|hCoV-19/Brazil/RJ-INCA-C47/2020|EPI ISL 513553|B.1.1.33|Brazil|2020-04-20	South America|hCoV-19/Brazil/RJ-2696/2020|EPI ISL 467358|B.1.1.33|Brazil|2020-04-24	0.0000336500	South America
South America|hCoV-19/Brazil/AP-IEC-164346/2020|EPI ISL 458145|B.1.1.33|Brazil|2020-04-20	South America|hCoV-19/Brazil/RJ-2696/2020|EPI ISL 467358|B.1.1.33|Brazil|2020-04-24	0.0000673015	South America
South America|hCoV-19/Brazil/RJ-2376/2020|EPI ISL 541360|B.1.1.33|Brazil|2020-04-20	South America|hCoV-19/Brazil/RJ-2696/2020|EPI ISL 467358|B.1.1.33|Brazil|2020-04-24	0.0000336493	South America
South America|hCoV-19/Brazil/RJ-2377/2020|EPI ISL 541361|B.1.1.33|Brazil|2020-04-20	South America|hCoV-19/Brazil/RJ-2696/2020|EPI ISL 467358|B.1.1.33|Brazil|2020-04-24	0.0001009544	South America
South America|hCoV-19/Brazil/SE-6579/2020|EPI ISL 541388|B.1.1.33|Brazil|2020-04-20	South America|hCoV-19/Brazil/RJ-2696/2020|EPI ISL 467358|B.1.1.33|Brazil|2020-04-24	0.0001346106	South America
South America|hCoV-19/Brazil/SE-6583/2020|EPI ISL 541389|B.1|Brazil|2020-04-20	South America|hCoV-19/Brazil/RJ-2696/2020|EPI ISL 467358|B.1.1.33|Brazil|2020-04-24	0.0003029436	South America
South America|hCoV-19/Brazil/RJ-2422/2020|EPI ISL 467352|B.1.1.33|Brazil|2020-04-20	South America|hCoV-19/Brazil/RJ-2696/2020|EPI ISL 467358|B.1.1.33|Brazil|2020-04-24	0.0000336495	South America
South America|hCoV-19/Brazil/RJ-2343/2020|EPI ISL 541358|B.1.1.33|Brazil|2020-04-20	South America|hCoV-19/Brazil/RJ-2696/2020|EPI ISL 467358|B.1.1.33|Brazil|2020-04-24	0.0000000000	South America
South America|hCoV-19/Brazil/SE-6607/2020|EPI ISL 541395|B.1.5|Brazil|2020-04-20	South America|hCoV-19/Brazil/RJ-2696/2020|EPI ISL 467358|B.1.1.33|Brazil|2020-04-24	0.0002693100	South America
South America|hCoV-19/Brazil/SE-6608/2020|EPI ISL 541396|B.1.5|Brazil|2020-04-20	South America|hCoV-19/Brazil/RJ-2696/2020|EPI ISL 467358|B.1.1.33|Brazil|2020-04-24	0.0002694188	South America
South America|hCoV-19/Brazil/RJ-INCA-C48/2020|EPI ISL 513554|B.1.1.33|Brazil|2020-04-20	South America|hCoV-19/Brazil/RJ-2696/2020|EPI ISL 467358|B.1.1.33|Brazil|2020-04-24	0.0000000000	South America
South America|hCoV-19/Brazil/RJ-INCA-C49/2020|EPI ISL 513555|B.1.1.33|Brazil|2020-04-20	South America|hCoV-19/Brazil/RJ-2696/2020|EPI ISL 467358|B.1.1.33|Brazil|2020-04-24	0.0000682390	South America
South America|hCoV-19/Brazil/RJ-INCA-C46/2020|EPI ISL 513552|B.1.1.33|Brazil|2020-04-20	South America|hCoV-19/Brazil/RJ-2696/2020|EPI ISL 467358|B.1.1.33|Brazil|2020-04-24	0.0000682358	South America
South America|hCoV-19/Brazil/RJ-2342/2020|EPI ISL 541357|B.1.1.33|Brazil|2020-04-20	South America|hCoV-19/Brazil/RJ-2696/2020|EPI ISL 467358|B.1.1.33|Brazil|2020-04-24	0.0001682846	South America
South America|hCoV-19/Brazil/SE-6606/2020|EPI ISL 541394|B.1.212|Brazil|2020-04-20	South America|hCoV-19/Brazil/RJ-2696/2020|EPI ISL 467358|B.1.1.33|Brazil|2020-04-24	0.0003036692	South America
South America|hCoV-19/Brazil/RJ-0273/2020|EPI ISL 470639|B.1.1.33|Brazil|2020-04-20	South America|hCoV-19/Brazil/RJ-2696/2020|EPI ISL 467358|B.1.1.33|Brazil|2020-04-24	0.0001358632	South America
South America|hCoV-19/Brazil/RJ-0275/2020|EPI ISL 470641|B.1.1.33|Brazil|2020-04-20	South America|hCoV-19/Brazil/RJ-2696/2020|EPI ISL 467358|B.1.1.33|Brazil|2020-04-24	0.0000000000	South America
South America|hCoV-19/Brazil/SE-6601/2020|EPI ISL 541392|B.1.1.33|Brazil|2020-04-20	South America|hCoV-19/Brazil/RJ-2696/2020|EPI ISL 467358|B.1.1.33|Brazil|2020-04-24	0.0001020518	South America
South America|hCoV-19/Brazil/RJ-0274/2020|EPI ISL 470640|B.1.1.33|Brazil|2020-04-20	South America|hCoV-19/Brazil/RJ-2696/2020|EPI ISL 467358|B.1.1.33|Brazil|2020-04-24	0.0000342187	South America
South America|hCoV-19/Brazil/SE-6603/2020|EPI ISL 541393|B.1.1|Brazil|2020-04-21	South America|hCoV-19/Brazil/RJ-2696/2020|EPI ISL 467358|B.1.1.33|Brazil|2020-04-24	0.0001346071	South America
South America|hCoV-19/Colombia/MAG-INS-101935/2020|EPI ISL 456153|B.1.255|Colombia|2020-04-22	South America|hCoV-19/Brazil/RJ-2696/2020|EPI ISL 467358|B.1.1.33|Brazil|2020-04-24	0.0002692807	South America
South America|hCoV-19/Brazil/RJ-INCA-C67/2020|EPI ISL 513559|B.1.1.33|Brazil|2020-04-22	South America|hCoV-19/Brazil/RJ-2696/2020|EPI ISL 467358|B.1.1.33|Brazil|2020-04-24	0.0001009523	South America
South America|hCoV-19/Brazil/RJ-INCA-C63/2020|EPI ISL 513556|B.1.1.33|Brazil|2020-04-22	South America|hCoV-19/Brazil/RJ-2696/2020|EPI ISL 467358|B.1.1.33|Brazil|2020-04-24	0.0000000000	South America
South America|hCoV-19/Brazil/SP-211/2020|EPI ISL 523991|B.1.1.33|Brazil|2020-04-22	South America|hCoV-19/Brazil/RJ-2696/2020|EPI ISL 467358|B.1.1.33|Brazil|2020-04-24	0.0000673015	South America
South America|hCoV-19/Brazil/RJ-INCA-C65/2020|EPI ISL 513558|B.1.1.33|Brazil|2020-04-22	South America|hCoV-19/Brazil/RJ-2696/2020|EPI ISL 467358|B.1.1.33|Brazil|2020-04-24	0.0000336500	South America
South America|hCoV-19/Peru/LOR-INS-082/2020|EPI ISL 514342|B.1.1|Peru|2020-04-22	South America|hCoV-19/Brazil/RJ-2696/2020|EPI ISL 467358|B.1.1.33|Brazil|2020-04-24	0.0002708266	South America
South America|hCoV-19/Peru/LOR-INS-080/2020|EPI ISL 514340|B.1.1|Peru|2020-04-22	South America|hCoV-19/Brazil/RJ-2696/2020|EPI ISL 467358|B.1.1.33|Brazil|2020-04-24	0.0001693232	South America
South America|hCoV-19/Peru/LOR-INS-079/2020|EPI ISL 514339|B.1.1|Peru|2020-04-22	South America|hCoV-19/Brazil/RJ-2696/2020|EPI ISL 467358|B.1.1.33|Brazil|2020-04-24	0.0001355197	South America
South America|hCoV-19/Ecuador/23055/2020|EPI ISL 491945|B.1.1|Ecuador|2020-04-22	South America|hCoV-19/Brazil/RJ-2696/2020|EPI ISL 467358|B.1.1.33|Brazil|2020-04-24	0.0000680214	South America
South America|hCoV-19/Peru/LOR-INS-081/2020|EPI ISL 514341|B.1.1|Peru|2020-04-22	South America|hCoV-19/Brazil/RJ-2696/2020|EPI ISL 467358|B.1.1.33|Brazil|2020-04-24	0.0002032859	South America
South America|hCoV-19/Brazil/SP-263/2020|EPI ISL 524467|B.1.1.33|Brazil|2020-04-22	South America|hCoV-19/Brazil/RJ-2696/2020|EPI ISL 467358|B.1.1.33|Brazil|2020-04-24	0.0001346531	South America
South America|hCoV-19/Uruguay/UY-NYUMC877/2020|EPI ISL 457973|B.1.1|Uruguay|2020-04-22	South America|hCoV-19/Brazil/RJ-2696/2020|EPI ISL 467358|B.1.1.33|Brazil|2020-04-24	0.0002399505	South America
South America|hCoV-19/Brazil/RJ-0276/2020|EPI ISL 470642|B.1.1.33|Brazil|2020-04-22	South America|hCoV-19/Brazil/RJ-2696/2020|EPI ISL 467358|B.1.1.33|Brazil|2020-04-24	0.0000342145	South America
South America|hCoV-19/Brazil/RJ-0277/2020|EPI ISL 470643|B.1.1.33|Brazil|2020-04-22	South America|hCoV-19/Brazil/RJ-2696/2020|EPI ISL 467358|B.1.1.33|Brazil|2020-04-24	0.0001026551	South America
South America|hCoV-19/Brazil/RJ-0278/2020|EPI ISL 470644|B.1.1.33|Brazil|2020-04-22	South America|hCoV-19/Brazil/RJ-2696/2020|EPI ISL 467358|B.1.1.33|Brazil|2020-04-24	0.0001711031	South America
South America|hCoV-19/Brazil/RJ-0279/2020|EPI ISL 470645|B.1.1.33|Brazil|2020-04-22	South America|hCoV-19/Brazil/RJ-2696/2020|EPI ISL 467358|B.1.1.33|Brazil|2020-04-24	0.0000342393	South America
South America|hCoV-19/Brazil/AP-IEC-164920/2020|EPI ISL 524796|B.1.1.33|Brazil|2020-04-23	South America|hCoV-19/Brazil/RJ-2696/2020|EPI ISL 467358|B.1.1.33|Brazil|2020-04-24	0.0000000000	South America
South America|hCoV-19/Brazil/SP-213/2020|EPI ISL 523992|B.1.1.33|Brazil|2020-04-23	South America|hCoV-19/Brazil/RJ-2696/2020|EPI ISL 467358|B.1.1.33|Brazil|2020-04-24	0.0000672983	South America
South America|hCoV-19/Peru/LIM-INS-029/2020|EPI ISL 491433|C.14|Peru|2020-04-23	South America|hCoV-19/Brazil/RJ-2696/2020|EPI ISL 467358|B.1.1.33|Brazil|2020-04-24	0.0002710305	South America
South America|hCoV-19/Peru/LIM-INS-031/2020|EPI ISL 491435|B.1|Peru|2020-04-23	South America|hCoV-19/Brazil/RJ-2696/2020|EPI ISL 467358|B.1.1.33|Brazil|2020-04-24	0.0002371476	South America
South America|hCoV-19/Peru/LIM-INS-030/2020|EPI ISL 491434|B.1.255|Peru|2020-04-23	South America|hCoV-19/Brazil/RJ-2696/2020|EPI ISL 467358|B.1.1.33|Brazil|2020-04-24	0.0002371928	South America
South America|hCoV-19/Brazil/RJ-0280/2020|EPI ISL 470646|B.1.1.33|Brazil|2020-04-23	South America|hCoV-19/Brazil/RJ-2696/2020|EPI ISL 467358|B.1.1.33|Brazil|2020-04-24	0.0000684351	South America
South America|hCoV-19/Brazil/RJ-INCA-C72/2020|EPI ISL 513563|B.1.1.33|Brazil|2020-04-24	South America|hCoV-19/Brazil/RJ-2696/2020|EPI ISL 467358|B.1.1.33|Brazil|2020-04-24	0.0000673014	South America
South America|hCoV-19/Brazil/RJ-INCA-C78/2020|EPI ISL 513568|B.1.1.33|Brazil|2020-04-24	South America|hCoV-19/Brazil/RJ-2696/2020|EPI ISL 467358|B.1.1.33|Brazil|2020-04-24	0.0001009544	South America
South America|hCoV-19/Brazil/RJ-INCA-C95/2020|EPI ISL 513572|B.1.1.33|Brazil|2020-04-24	South America|hCoV-19/Brazil/RJ-2696/2020|EPI ISL 467358|B.1.1.33|Brazil|2020-04-24	0.0000336500	South America
South America|hCoV-19/Brazil/RJ-INCA-C77/2020|EPI ISL 513567|B.1.1.33|Brazil|2020-04-24	South America|hCoV-19/Brazil/RJ-2696/2020|EPI ISL 467358|B.1.1.33|Brazil|2020-04-24	0.0000000000	South America
South America|hCoV-19/Brazil/RJ-INCA-C75/2020|EPI ISL 513565|B.1.1.33|Brazil|2020-04-24	South America|hCoV-19/Brazil/RJ-2696/2020|EPI ISL 467358|B.1.1.33|Brazil|2020-04-24	0.0000339285	South America
South America|hCoV-19/Brazil/MA-IEC-164827/2020|EPI ISL 524788|B.1.1.33|Brazil|2020-04-24	South America|hCoV-19/Brazil/RJ-2696/2020|EPI ISL 467358|B.1.1.33|Brazil|2020-04-24	0.0000673046	South America
South America|hCoV-19/Brazil/RJ-2676/2020|EPI ISL 467354|B.1.5|Brazil|2020-04-24	South America|hCoV-19/Brazil/RJ-2696/2020|EPI ISL 467358|B.1.1.33|Brazil|2020-04-24	0.0003029491	South America
South America|hCoV-19/Brazil/SP-01/2020|EPI ISL 412964|B.1.5|Brazil|2020-02-25	South America|hCoV-19/Brazil/RJ-2669/2020|EPI ISL 467353|B.1.1.33|Brazil|2020-04-24	0.0002019327	South America
South America|hCoV-19/Brazil/SP-02/2020|EPI ISL 413016|B|Brazil|2020-02-28	South America|hCoV-19/Brazil/RJ-2669/2020|EPI ISL 467353|B.1.1.33|Brazil|2020-04-24	0.0005049930	South America
South America|hCoV-19/Brazil/SP-06/2020|EPI ISL 414015|B.1.5|Brazil|2020-02-29	South America|hCoV-19/Brazil/RJ-2669/2020|EPI ISL 467353|B.1.1.33|Brazil|2020-04-24	0.0002019327	South America
South America|hCoV-19/Brazil/ES-225/2020|EPI ISL 415128|B.40|Brazil|2020-02-29	South America|hCoV-19/Brazil/RJ-2669/2020|EPI ISL 467353|B.1.1.33|Brazil|2020-04-24	0.0005387213	South America
South America|hCoV-19/Argentina/PAIS-A0001/2020|EPI ISL 430793|B.1.1|Argentina|2020-03-01	South America|hCoV-19/Brazil/RJ-2669/2020|EPI ISL 467353|B.1.1.33|Brazil|2020-04-24	0.0001028670	South America
South America|hCoV-19/Brazil/SP-03/2020|EPI ISL 414014|B.1.1|Brazil|2020-03-02	South America|hCoV-19/Brazil/RJ-2669/2020|EPI ISL 467353|B.1.1.33|Brazil|2020-04-24	0.0001346026	South America
South America|hCoV-19/Brazil/SP-11/2020|EPI ISL 416033|B.3|Brazil|2020-03-03	South America|hCoV-19/Brazil/RJ-2669/2020|EPI ISL 467353|B.1.1.33|Brazil|2020-04-24	0.0004039507	South America
South America|hCoV-19/Brazil/SP-07/2020|EPI ISL 416028|B.1.1|Brazil|2020-03-03	South America|hCoV-19/Brazil/RJ-2669/2020|EPI ISL 467353|B.1.1.33|Brazil|2020-04-24	0.0001346026	South America
South America|hCoV-19/Chile/RM-ISPCH-1/2020|EPI ISL 414579|A.2|Chile|2020-03-03	South America|hCoV-19/Brazil/RJ-2669/2020|EPI ISL 467353|B.1.1.33|Brazil|2020-04-24	0.0005723700	South America
South America|hCoV-19/Brazil/SP-09/2020|EPI ISL 416031|B.1.5|Brazil|2020-03-04	South America|hCoV-19/Brazil/RJ-2669/2020|EPI ISL 467353|B.1.1.33|Brazil|2020-04-24	0.0002019327	South America
South America|hCoV-19/Brazil/SP-08/2020|EPI ISL 416029|B.1.1|Brazil|2020-03-04	South America|hCoV-19/Brazil/RJ-2669/2020|EPI ISL 467353|B.1.1.33|Brazil|2020-04-24	0.0001346026	South America
South America|hCoV-19/Brazil/SP-10/2020|EPI ISL 416032|B|Brazil|2020-03-04	South America|hCoV-19/Brazil/RJ-2669/2020|EPI ISL 467353|B.1.1.33|Brazil|2020-04-24	0.0004376207	South America
South America|hCoV-19/Brazil/SP-04/2020|EPI ISL 414017|B.1.1|Brazil|2020-03-04	South America|hCoV-19/Brazil/RJ-2669/2020|EPI ISL 467353|B.1.1.33|Brazil|2020-04-24	0.0001346026	South America
South America|hCoV-19/Brazil/SP-12/2020|EPI ISL 416034|B.1.1|Brazil|2020-03-04	South America|hCoV-19/Brazil/RJ-2669/2020|EPI ISL 467353|B.1.1.33|Brazil|2020-04-24	0.0001682692	South America
South America|hCoV-19/Brazil/RJ-314/2020|EPI ISL 414045|B.1.5|Brazil|2020-03-04	South America|hCoV-19/Brazil/RJ-2669/2020|EPI ISL 467353|B.1.1.33|Brazil|2020-04-24	0.0002019395	South America
South America|hCoV-19/Brazil/BA-312/2020|EPI ISL 415105|B.1.1|Brazil|2020-03-04	South America|hCoV-19/Brazil/RJ-2669/2020|EPI ISL 467353|B.1.1.33|Brazil|2020-04-24	0.0001682818	South America
South America|hCoV-19/Brazil/SP-13/2020|EPI ISL 416035|B.1.1|Brazil|2020-03-05	South America|hCoV-19/Brazil/RJ-2669/2020|EPI ISL 467353|B.1.1.33|Brazil|2020-04-24	0.0001346026	South America
South America|hCoV-19/Chile/LL-ISPCH-1/2020|EPI ISL 445246|B.1.5|Chile|2020-03-05	South America|hCoV-19/Brazil/RJ-2669/2020|EPI ISL 467353|B.1.1.33|Brazil|2020-04-24	0.0002019327	South America
South America|hCoV-19/Chile/RM-ISPCH-2/2020|EPI ISL 414580|B.1.1|Chile|2020-03-05	South America|hCoV-19/Brazil/RJ-2669/2020|EPI ISL 467353|B.1.1.33|Brazil|2020-04-24	0.0001346026	South America
South America|hCoV-19/Brazil/RJ-352/2020|EPI ISL 427299|A.2|Brazil|2020-03-05	South America|hCoV-19/Brazil/RJ-2669/2020|EPI ISL 467353|B.1.1.33|Brazil|2020-04-24	0.0006060680	South America
South America|hCoV-19/Brazil/BA-510/2020|EPI ISL 427293|B.1.1|Brazil|2020-03-06	South America|hCoV-19/Brazil/RJ-2669/2020|EPI ISL 467353|B.1.1.33|Brazil|2020-04-24	0.0001682648	South America
South America|hCoV-19/Chile/RM-MSHS-op2d1/2020|EPI ISL 415658|A.2|Chile|2020-03-06	South America|hCoV-19/Brazil/RJ-2669/2020|EPI ISL 467353|B.1.1.33|Brazil|2020-04-24	0.0005723700	South America
South America|hCoV-19/Peru/ARE-INS-026/2020|EPI ISL 491431|B.1|Peru|2020-03-06	South America|hCoV-19/Brazil/RJ-2669/2020|EPI ISL 467353|B.1.1.33|Brazil|2020-04-24	0.0002710835	South America
South America|hCoV-19/Chile/RM-ISPCH-3/2020|EPI ISL 445245|A.2|Chile|2020-03-06	South America|hCoV-19/Brazil/RJ-2669/2020|EPI ISL 467353|B.1.1.33|Brazil|2020-04-24	0.0005723699	South America
South America|hCoV-19/Colombia/DC-INS-78390/2020|EPI ISL 418262|B.1.1|Colombia|2020-03-06	South America|hCoV-19/Brazil/RJ-2669/2020|EPI ISL 467353|B.1.1.33|Brazil|2020-04-24	0.0001386037	South America
South America|hCoV-19/Argentina/C121/2020|EPI ISL 420600|B.1.1|Argentina|2020-03-07	South America|hCoV-19/Brazil/RJ-2669/2020|EPI ISL 467353|B.1.1.33|Brazil|2020-04-24	0.0001009497	South America
South America|hCoV-19/Chile/RM-MSHS-op3d1/2020|EPI ISL 415660|A.2|Chile|2020-03-07	South America|hCoV-19/Brazil/RJ-2669/2020|EPI ISL 467353|B.1.1.33|Brazil|2020-04-24	0.0005723508	South America
South America|hCoV-19/Peru/ARE-INS-087/2020|EPI ISL 516626|B.1|Peru|2020-03-07	South America|hCoV-19/Brazil/RJ-2669/2020|EPI ISL 467353|B.1.1.33|Brazil|2020-04-24	0.0003049901	South America
South America|hCoV-19/Chile/RM-MSHS-op4d1/2020|EPI ISL 415661|A.2|Chile|2020-03-08	South America|hCoV-19/Brazil/RJ-2669/2020|EPI ISL 467353|B.1.1.33|Brazil|2020-04-24	0.0005723699	South America
South America|hCoV-19/Chile/RM-ISPCH-4/2020|EPI ISL 445247|A.2|Chile|2020-03-08	South America|hCoV-19/Brazil/RJ-2669/2020|EPI ISL 467353|B.1.1.33|Brazil|2020-04-24	0.0006397958	South America
South America|hCoV-19/Brazil/MG-CV4/2020|EPI ISL 429667|B.1.255|Brazil|2020-03-09	South America|hCoV-19/Brazil/RJ-2669/2020|EPI ISL 467353|B.1.1.33|Brazil|2020-04-24	0.0003029334	South America
South America|hCoV-19/Chile/RM-ISPCH-6/2020|EPI ISL 445249|B|Chile|2020-03-09	South America|hCoV-19/Brazil/RJ-2669/2020|EPI ISL 467353|B.1.1.33|Brazil|2020-04-24	0.0004039675	South America
South America|hCoV-19/Chile/RM-ISPCH-9/2020|EPI ISL 445252|B.1.5|Chile|2020-03-09	South America|hCoV-19/Brazil/RJ-2669/2020|EPI ISL 467353|B.1.1.33|Brazil|2020-04-24	0.0002692752	South America
South America|hCoV-19/Chile/RM-ISPCH-7/2020|EPI ISL 445250|B.1.5|Chile|2020-03-09	South America|hCoV-19/Brazil/RJ-2669/2020|EPI ISL 467353|B.1.1.33|Brazil|2020-04-24	0.0002355995	South America
South America|hCoV-19/Peru/HUC-INS-008/2020|EPI ISL 489839|B.1.5|Peru|2020-03-09	South America|hCoV-19/Brazil/RJ-2669/2020|EPI ISL 467353|B.1.1.33|Brazil|2020-04-24	0.0002371878	South America
South America|hCoV-19/Peru/ICA-INS-012/2020|EPI ISL 489989|B.1.5|Peru|2020-03-09	South America|hCoV-19/Brazil/RJ-2669/2020|EPI ISL 467353|B.1.1.33|Brazil|2020-04-24	0.0002710849	South America
South America|hCoV-19/Chile/RM-ISPCH-5/2020|EPI ISL 445248|B.1.5|Chile|2020-03-09	South America|hCoV-19/Brazil/RJ-2669/2020|EPI ISL 467353|B.1.1.33|Brazil|2020-04-24	0.0002356074	South America
South America|hCoV-19/Brazil/SP-L12-CD28/2020|EPI ISL 476221|B.1.1.33|Brazil|2020-03-09	South America|hCoV-19/Brazil/RJ-2669/2020|EPI ISL 467353|B.1.1.33|Brazil|2020-04-24	0.0000339799	South America
South America|hCoV-19/Ecuador/HEE-01/2020|EPI ISL 417482|B|Ecuador|2020-03-09	South America|hCoV-19/Brazil/RJ-2669/2020|EPI ISL 467353|B.1.1.33|Brazil|2020-04-24	0.0004200957	South America
South America|hCoV-19/Chile/RM-ISPCH-8/2020|EPI ISL 445251|B.1.1|Chile|2020-03-10	South America|hCoV-19/Brazil/RJ-2669/2020|EPI ISL 467353|B.1.1.33|Brazil|2020-04-24	0.0002019129	South America
South America|hCoV-19/Peru/LIM-010/2020|EPI ISL 415787|B.1.1|Peru|2020-03-10	South America|hCoV-19/Brazil/RJ-2669/2020|EPI ISL 467353|B.1.1.33|Brazil|2020-04-24	0.0001682613	South America
South America|hCoV-19/Chile/RM-ISPCH-16/2020|EPI ISL 445259|A.2|Chile|2020-03-10	South America|hCoV-19/Brazil/RJ-2669/2020|EPI ISL 467353|B.1.1.33|Brazil|2020-04-24	0.0005723508	South America
South America|hCoV-19/Chile/RM-ISPCH-10/2020|EPI ISL 445253|B.1.255|Chile|2020-03-10	South America|hCoV-19/Brazil/RJ-2669/2020|EPI ISL 467353|B.1.1.33|Brazil|2020-04-24	0.0002692682	South America
South America|hCoV-19/Chile/RM-ISPCH-12/2020|EPI ISL 445255|B.1.1.10|Chile|2020-03-10	South America|hCoV-19/Brazil/RJ-2669/2020|EPI ISL 467353|B.1.1.33|Brazil|2020-04-24	0.0002019181	South America
South America|hCoV-19/Brazil/SC-769/2020|EPI ISL 427306|B.1|Brazil|2020-03-10	South America|hCoV-19/Brazil/RJ-2669/2020|EPI ISL 467353|B.1.1.33|Brazil|2020-04-24	0.0002692682	South America
South America|hCoV-19/Brazil/SC-766/2020|EPI ISL 427305|B.6|Brazil|2020-03-10	South America|hCoV-19/Brazil/RJ-2669/2020|EPI ISL 467353|B.1.1.33|Brazil|2020-04-24	0.0005386711	South America
South America|hCoV-19/Peru/LIM-INS-016/2020|EPI ISL 490315|B.1.1|Peru|2020-03-10	South America|hCoV-19/Brazil/RJ-2669/2020|EPI ISL 467353|B.1.1.33|Brazil|2020-04-24	0.0001694035	South America
South America|hCoV-19/Chile/RM-ISPCH-13/2020|EPI ISL 445256|B.1.1|Chile|2020-03-10	South America|hCoV-19/Brazil/RJ-2669/2020|EPI ISL 467353|B.1.1.33|Brazil|2020-04-24	0.0002019452	South America
South America|hCoV-19/Chile/RM-ISPCH-18/2020|EPI ISL 445261|B.1.5|Chile|2020-03-11	South America|hCoV-19/Brazil/RJ-2669/2020|EPI ISL 467353|B.1.1.33|Brazil|2020-04-24	0.0002692751	South America
South America|hCoV-19/Peru/LIM-INS-160/2020|EPI ISL 536553|B.1.5|Peru|2020-03-11	South America|hCoV-19/Brazil/RJ-2669/2020|EPI ISL 467353|B.1.1.33|Brazil|2020-04-24	0.0004376842	South America
South America|hCoV-19/Chile/BI-ISPCH-3/2020|EPI ISL 445332|B.1.5|Chile|2020-03-11	South America|hCoV-19/Brazil/RJ-2669/2020|EPI ISL 467353|B.1.1.33|Brazil|2020-04-24	0.0003029413	South America
South America|hCoV-19/Chile/RM-ISPCH-22/2020|EPI ISL 445265|B.1.5|Chile|2020-03-11	South America|hCoV-19/Brazil/RJ-2669/2020|EPI ISL 467353|B.1.1.33|Brazil|2020-04-24	0.0002355995	South America
South America|hCoV-19/Brazil/RJ-477/2020|EPI ISL 427300|B.1.1|Brazil|2020-03-11	South America|hCoV-19/Brazil/RJ-2669/2020|EPI ISL 467353|B.1.1.33|Brazil|2020-04-24	0.0001346061	South America
South America|hCoV-19/Chile/RM-ISPCH-19/2020|EPI ISL 445262|B.1.5|Chile|2020-03-11	South America|hCoV-19/Brazil/RJ-2669/2020|EPI ISL 467353|B.1.1.33|Brazil|2020-04-24	0.0002356044	South America
South America|hCoV-19/Brazil/RJ-477i/2020|EPI ISL 427301|B.1.1|Brazil|2020-03-11	South America|hCoV-19/Brazil/RJ-2669/2020|EPI ISL 467353|B.1.1.33|Brazil|2020-04-24	0.0001346061	South America
South America|hCoV-19/Peru/LIM-INS-011/2020|EPI ISL 489988|A.2|Peru|2020-03-11	South America|hCoV-19/Brazil/RJ-2669/2020|EPI ISL 467353|B.1.1.33|Brazil|2020-04-24	0.0005762105	South America
South America|hCoV-19/Peru/LIM-INS-015/2020|EPI ISL 490209|B.1.5|Peru|2020-03-11	South America|hCoV-19/Brazil/RJ-2669/2020|EPI ISL 467353|B.1.1.33|Brazil|2020-04-24	0.0004067126	South America
South America|hCoV-19/Peru/LIM-INS-006/2020|EPI ISL 489838|B.1.1|Peru|2020-03-11	South America|hCoV-19/Brazil/RJ-2669/2020|EPI ISL 467353|B.1.1.33|Brazil|2020-04-24	0.0001355098	South America
South America|hCoV-19/Chile/RM-ISPCH-15/2020|EPI ISL 445258|A.2|Chile|2020-03-11	South America|hCoV-19/Brazil/RJ-2669/2020|EPI ISL 467353|B.1.1.33|Brazil|2020-04-24	0.0005723699	South America
South America|hCoV-19/Chile/RM-ISPCH-17/2020|EPI ISL 445260|A.2|Chile|2020-03-11	South America|hCoV-19/Brazil/RJ-2669/2020|EPI ISL 467353|B.1.1.33|Brazil|2020-04-24	0.0006397361	South America
South America|hCoV-19/Chile/RM-ISPCH-20/2020|EPI ISL 445263|B.1.5|Chile|2020-03-11	South America|hCoV-19/Brazil/RJ-2669/2020|EPI ISL 467353|B.1.1.33|Brazil|2020-04-24	0.0002356154	South America
South America|hCoV-19/Brazil/MG-CV12/2020|EPI ISL 429674|B.1|Brazil|2020-03-11	South America|hCoV-19/Brazil/RJ-2669/2020|EPI ISL 467353|B.1.1.33|Brazil|2020-04-24	0.0003891647	South America
South America|hCoV-19/Chile/BI-ISPCH-2/2020|EPI ISL 445331|B.1.1|Chile|2020-03-12	South America|hCoV-19/Brazil/RJ-2669/2020|EPI ISL 467353|B.1.1.33|Brazil|2020-04-24	0.0001346060	South America
South America|hCoV-19/Chile/BI-ISPCH-2-2/2020|EPI ISL 445333|B.1.5|Chile|2020-03-12	South America|hCoV-19/Brazil/RJ-2669/2020|EPI ISL 467353|B.1.1.33|Brazil|2020-04-24	0.0002692626	South America
South America|hCoV-19/Chile/RM-ISPCH-21/2020|EPI ISL 445264|B.1.1.10|Chile|2020-03-12	South America|hCoV-19/Brazil/RJ-2669/2020|EPI ISL 467353|B.1.1.33|Brazil|2020-04-24	0.0002019181	South America
South America|hCoV-19/Brazil/SE-6535/2020|EPI ISL 541375|B.1.5|Brazil|2020-03-12	South America|hCoV-19/Brazil/RJ-2669/2020|EPI ISL 467353|B.1.1.33|Brazil|2020-04-24	0.0002692751	South America
South America|hCoV-19/Brazil/SC-770/2020|EPI ISL 541370|B.1.1.33|Brazil|2020-03-12	South America|hCoV-19/Brazil/RJ-2669/2020|EPI ISL 467353|B.1.1.33|Brazil|2020-04-24	0.0000673023	South America
South America|hCoV-19/Chile/ML-CMM-25343/2020|EPI ISL 459863|A|Chile|2020-03-12	South America|hCoV-19/Brazil/RJ-2669/2020|EPI ISL 467353|B.1.1.33|Brazil|2020-04-24	0.0004039569	South America
South America|hCoV-19/Colombia/DC-INS-79190/2020|EPI ISL 456120|B.1.5|Colombia|2020-03-12	South America|hCoV-19/Brazil/RJ-2669/2020|EPI ISL 467353|B.1.1.33|Brazil|2020-04-24	0.0002711330	South America
South America|hCoV-19/Brazil/UN-HIAE-SP03/2020|EPI ISL 486427|B.1.1.33|Brazil|2020-03-13	South America|hCoV-19/Brazil/RJ-2669/2020|EPI ISL 467353|B.1.1.33|Brazil|2020-04-24	0.0001346026	South America
South America|hCoV-19/Peru/LIM-INS-150/2020|EPI ISL 536545|B|Peru|2020-03-13	South America|hCoV-19/Brazil/RJ-2669/2020|EPI ISL 467353|B.1.1.33|Brazil|2020-04-24	0.0004713163	South America
South America|hCoV-19/Chile/BI-ISPCH-1/2020|EPI ISL 445271|B.1.1|Chile|2020-03-13	South America|hCoV-19/Brazil/RJ-2669/2020|EPI ISL 467353|B.1.1.33|Brazil|2020-04-24	0.0001346061	South America
South America|hCoV-19/Aruba/AW-RIVM-10101/2020|EPI ISL 547445|B.40|Aruba|2020-03-13	South America|hCoV-19/Brazil/RJ-2669/2020|EPI ISL 467353|B.1.1.33|Brazil|2020-04-24	0.0005386851	South America
South America|hCoV-19/Brazil/MG-CV6/2020|EPI ISL 429669|B.1|Brazil|2020-03-13	South America|hCoV-19/Brazil/RJ-2669/2020|EPI ISL 467353|B.1.1.33|Brazil|2020-04-24	0.0003029334	South America
South America|hCoV-19/Brazil/DF-615i/2020|EPI ISL 427294|B.1.1.33|Brazil|2020-03-13	South America|hCoV-19/Brazil/RJ-2669/2020|EPI ISL 467353|B.1.1.33|Brazil|2020-04-24	0.0000336484	South America
South America|hCoV-19/Brazil/SC-771/2020|EPI ISL 541371|B.1.5|Brazil|2020-03-13	South America|hCoV-19/Brazil/RJ-2669/2020|EPI ISL 467353|B.1.1.33|Brazil|2020-04-24	0.0002357265	South America
South America|hCoV-19/Peru/LAM-INS-073/2020|EPI ISL 523994|B.1.1|Peru|2020-03-13	South America|hCoV-19/Brazil/RJ-2669/2020|EPI ISL 467353|B.1.1.33|Brazil|2020-04-24	0.0002032738	South America
South America|hCoV-19/Peru/CAJ-INS-061/2020|EPI ISL 517770|B.1.1.1|Peru|2020-03-13	South America|hCoV-19/Brazil/RJ-2669/2020|EPI ISL 467353|B.1.1.33|Brazil|2020-04-24	0.0002371723	South America
South America|hCoV-19/Brazil/DF-0001/2020|EPI ISL 426580|B.1.1|Brazil|2020-03-13	South America|hCoV-19/Brazil/RJ-2669/2020|EPI ISL 467353|B.1.1.33|Brazil|2020-04-24	0.0000676946	South America
South America|hCoV-19/Brazil/GO-0207/2020|EPI ISL 470574|B.40|Brazil|2020-03-13	South America|hCoV-19/Brazil/RJ-2669/2020|EPI ISL 467353|B.1.1.33|Brazil|2020-04-24	0.0005134928	South America
South America|hCoV-19/Brazil/MG-CV8/2020|EPI ISL 429671|B.1.1|Brazil|2020-03-13	South America|hCoV-19/Brazil/RJ-2669/2020|EPI ISL 467353|B.1.1.33|Brazil|2020-04-24	0.0002758577	South America
South America|hCoV-19/Chile/MA-ISPCH-1/2020|EPI ISL 445268|B.1.98|Chile|2020-03-14	South America|hCoV-19/Brazil/RJ-2669/2020|EPI ISL 467353|B.1.1.33|Brazil|2020-04-24	0.0002355933	South America
South America|hCoV-19/Brazil/RN-IEC-162277/2020|EPI ISL 524798|B.1.1.33|Brazil|2020-03-14	South America|hCoV-19/Brazil/RJ-2669/2020|EPI ISL 467353|B.1.1.33|Brazil|2020-04-24	0.0000336484	South America
South America|hCoV-19/Peru/LIM-INS-159/2020|EPI ISL 536552|B.1.1|Peru|2020-03-14	South America|hCoV-19/Brazil/RJ-2669/2020|EPI ISL 467353|B.1.1.33|Brazil|2020-04-24	0.0001009497	South America
South America|hCoV-19/Peru/LIM-INS-147/2020|EPI ISL 536542|B.1.1|Peru|2020-03-14	South America|hCoV-19/Brazil/RJ-2669/2020|EPI ISL 467353|B.1.1.33|Brazil|2020-04-24	0.0001682570	South America
South America|hCoV-19/Chile/RM-CMM-23741/2020|EPI ISL 468752|B.1.1.33|Chile|2020-03-14	South America|hCoV-19/Brazil/RJ-2669/2020|EPI ISL 467353|B.1.1.33|Brazil|2020-04-24	0.0000336484	South America
South America|hCoV-19/Chile/AR-ISPCH-1/2020|EPI ISL 445270|B.1.1|Chile|2020-03-14	South America|hCoV-19/Brazil/RJ-2669/2020|EPI ISL 467353|B.1.1.33|Brazil|2020-04-24	0.0001682692	South America
South America|hCoV-19/Chile/VS-ISPCH-2/2020|EPI ISL 445285|B.1.255|Chile|2020-03-14	South America|hCoV-19/Brazil/RJ-2669/2020|EPI ISL 467353|B.1.1.33|Brazil|2020-04-24	0.0002692772	South America
South America|hCoV-19/Chile/RM-ISPCH-24/2020|EPI ISL 445303|B|Chile|2020-03-14	South America|hCoV-19/Brazil/RJ-2669/2020|EPI ISL 467353|B.1.1.33|Brazil|2020-04-24	0.0004713481	South America
South America|hCoV-19/Colombia/ATL-INS-79743/2020|EPI ISL 456145|B.1.5|Colombia|2020-03-14	South America|hCoV-19/Brazil/RJ-2669/2020|EPI ISL 467353|B.1.1.33|Brazil|2020-04-24	0.0002379213	South America
South America|hCoV-19/Brazil/MG-0211/2020|EPI ISL 470578|B.1.1|Brazil|2020-03-14	South America|hCoV-19/Brazil/RJ-2669/2020|EPI ISL 467353|B.1.1.33|Brazil|2020-04-24	0.0001382683	South America
South America|hCoV-19/Colombia/VAC-INS-79773/2020|EPI ISL 456134|B.1.5|Colombia|2020-03-14	South America|hCoV-19/Brazil/RJ-2669/2020|EPI ISL 467353|B.1.1.33|Brazil|2020-04-24	0.0002425789	South America
South America|hCoV-19/Colombia/VAC-INS-79779/2020|EPI ISL 456135|B.1.5|Colombia|2020-03-14	South America|hCoV-19/Brazil/RJ-2669/2020|EPI ISL 467353|B.1.1.33|Brazil|2020-04-24	0.0002429409	South America
South America|hCoV-19/Brazil/MG-0212/2020|EPI ISL 470579|B.1.5|Brazil|2020-03-14	South America|hCoV-19/Brazil/RJ-2669/2020|EPI ISL 467353|B.1.1.33|Brazil|2020-04-24	0.0002122081	South America
South America|hCoV-19/Brazil/CE-L10-CD171/2020|EPI ISL 476184|B.1.5|Brazil|2020-03-14	South America|hCoV-19/Brazil/RJ-2669/2020|EPI ISL 467353|B.1.1.33|Brazil|2020-04-24	0.0002849528	South America
South America|hCoV-19/Colombia/VAC-INS-79929/2020|EPI ISL 456136|B.1|Colombia|2020-03-14	South America|hCoV-19/Brazil/RJ-2669/2020|EPI ISL 467353|B.1.1.33|Brazil|2020-04-24	0.0003178598	South America
South America|hCoV-19/Chile/BI-CMM-25338/2020|EPI ISL 468760|B.1.1|Chile|2020-03-15	South America|hCoV-19/Brazil/RJ-2669/2020|EPI ISL 467353|B.1.1.33|Brazil|2020-04-24	0.0001346061	South America
South America|hCoV-19/Chile/LI-ISPCH-3/2020|EPI ISL 445275|B.1.1|Chile|2020-03-15	South America|hCoV-19/Brazil/RJ-2669/2020|EPI ISL 467353|B.1.1.33|Brazil|2020-04-24	0.0001682692	South America
South America|hCoV-19/Colombia/VAC-INS-79965/2020|EPI ISL 456150|B.1.5|Colombia|2020-03-15	South America|hCoV-19/Brazil/RJ-2669/2020|EPI ISL 467353|B.1.1.33|Brazil|2020-04-24	0.0003029413	South America
South America|hCoV-19/Chile/RM-CMM-27991/2020|EPI ISL 459857|B.1.5|Chile|2020-03-15	South America|hCoV-19/Brazil/RJ-2669/2020|EPI ISL 467353|B.1.1.33|Brazil|2020-04-24	0.0002355995	South America
South America|hCoV-19/Chile/LI-ISPCH-2/2020|EPI ISL 445274|B|Chile|2020-03-15	South America|hCoV-19/Brazil/RJ-2669/2020|EPI ISL 467353|B.1.1.33|Brazil|2020-04-24	0.0003702981	South America
South America|hCoV-19/Chile/LI-ISPCH-4/2020|EPI ISL 445276|B.1.1|Chile|2020-03-15	South America|hCoV-19/Brazil/RJ-2669/2020|EPI ISL 467353|B.1.1.33|Brazil|2020-04-24	0.0001682749	South America
South America|hCoV-19/Chile/MA-ISPCH-2/2020|EPI ISL 445269|B.1.98|Chile|2020-03-15	South America|hCoV-19/Brazil/RJ-2669/2020|EPI ISL 467353|B.1.1.33|Brazil|2020-04-24	0.0002356013	South America
South America|hCoV-19/Chile/VS-ISPCH-1/2020|EPI ISL 445272|B.1.5|Chile|2020-03-15	South America|hCoV-19/Brazil/RJ-2669/2020|EPI ISL 467353|B.1.1.33|Brazil|2020-04-24	0.0002356013	South America
South America|hCoV-19/Colombia/SAN-INS-80123/2020|EPI ISL 456149|B.1.1|Colombia|2020-03-15	South America|hCoV-19/Brazil/RJ-2669/2020|EPI ISL 467353|B.1.1.33|Brazil|2020-04-24	0.0001346615	South America
South America|hCoV-19/Brazil/RJ-MD63-1b/2020|EPI ISL 528638|B.1.1.33|Brazil|2020-03-16	South America|hCoV-19/Brazil/RJ-2669/2020|EPI ISL 467353|B.1.1.33|Brazil|2020-04-24	0.0000336484	South America
South America|hCoV-19/Chile/LI-ISPCH-1/2020|EPI ISL 445273|B.1.5|Chile|2020-03-16	South America|hCoV-19/Brazil/RJ-2669/2020|EPI ISL 467353|B.1.1.33|Brazil|2020-04-24	0.0003029413	South America
South America|hCoV-19/Chile/LI-ISPCH-5/2020|EPI ISL 445277|B.1.1|Chile|2020-03-16	South America|hCoV-19/Brazil/RJ-2669/2020|EPI ISL 467353|B.1.1.33|Brazil|2020-04-24	0.0001682692	South America
South America|hCoV-19/Chile/RM-ISPCH-26/2020|EPI ISL 445305|B.1|Chile|2020-03-16	South America|hCoV-19/Brazil/RJ-2669/2020|EPI ISL 467353|B.1.1.33|Brazil|2020-04-24	0.0003366089	South America
South America|hCoV-19/Chile/RM-ISPCH-28/2020|EPI ISL 445307|B.1|Chile|2020-03-16	South America|hCoV-19/Brazil/RJ-2669/2020|EPI ISL 467353|B.1.1.33|Brazil|2020-04-24	0.0003029413	South America
South America|hCoV-19/Chile/LI-ISPCH-6/2020|EPI ISL 445278|B.1.5|Chile|2020-03-16	South America|hCoV-19/Brazil/RJ-2669/2020|EPI ISL 467353|B.1.1.33|Brazil|2020-04-24	0.0002692626	South America
South America|hCoV-19/Brazil/RJ-MD63-1a/2020|EPI ISL 528637|B.1.1.33|Brazil|2020-03-16	South America|hCoV-19/Brazil/RJ-2669/2020|EPI ISL 467353|B.1.1.33|Brazil|2020-04-24	0.0001009570	South America
South America|hCoV-19/Peru/LIM-INS-143/2020|EPI ISL 536538|B.1.1.1|Peru|2020-03-16	South America|hCoV-19/Brazil/RJ-2669/2020|EPI ISL 467353|B.1.1.33|Brazil|2020-04-24	0.0003029114	South America
South America|hCoV-19/Brazil/MG-CV21/2020|EPI ISL 429681|B.1|Brazil|2020-03-16	South America|hCoV-19/Brazil/RJ-2669/2020|EPI ISL 467353|B.1.1.33|Brazil|2020-04-24	0.0003029334	South America
South America|hCoV-19/Chile/RM-ISPCH-30/2020|EPI ISL 445309|B.1.5|Chile|2020-03-16	South America|hCoV-19/Brazil/RJ-2669/2020|EPI ISL 467353|B.1.1.33|Brazil|2020-04-24	0.0002355995	South America
South America|hCoV-19/Brazil/AM-02/2020|EPI ISL 417034|A.2|Brazil|2020-03-16	South America|hCoV-19/Brazil/RJ-2669/2020|EPI ISL 467353|B.1.1.33|Brazil|2020-04-24	0.0006397145	South America
South America|hCoV-19/Brazil/MG-CV16/2020|EPI ISL 429676|B.1.1|Brazil|2020-03-16	South America|hCoV-19/Brazil/RJ-2669/2020|EPI ISL 467353|B.1.1.33|Brazil|2020-04-24	0.0001687326	South America
South America|hCoV-19/Peru/LAM-INS-071/2020|EPI ISL 523954|B.1.1.1|Peru|2020-03-16	South America|hCoV-19/Brazil/RJ-2669/2020|EPI ISL 467353|B.1.1.33|Brazil|2020-04-24	0.0002369315	South America
South America|hCoV-19/Peru/ANC-INS-066/2020|EPI ISL 516987|B.1.1.1|Peru|2020-03-16	South America|hCoV-19/Brazil/RJ-2669/2020|EPI ISL 467353|B.1.1.33|Brazil|2020-04-24	0.0002371642	South America
South America|hCoV-19/Chile/RM-ISPCH-29/2020|EPI ISL 445308|B.1.5|Chile|2020-03-16	South America|hCoV-19/Brazil/RJ-2669/2020|EPI ISL 467353|B.1.1.33|Brazil|2020-04-24	0.0002356074	South America
South America|hCoV-19/Brazil/PR-5619/2020|EPI ISL 541342|B.1|Brazil|2020-03-16	South America|hCoV-19/Brazil/RJ-2669/2020|EPI ISL 467353|B.1.1.33|Brazil|2020-04-24	0.0003029538	South America
South America|hCoV-19/Colombia/RIS-INS-80245/2020|EPI ISL 456155|B.1.5|Colombia|2020-03-16	South America|hCoV-19/Brazil/RJ-2669/2020|EPI ISL 467353|B.1.1.33|Brazil|2020-04-24	0.0003030024	South America
South America|hCoV-19/Colombia/VAC-INS-79943/2020|EPI ISL 456138|B.1.5|Colombia|2020-03-16	South America|hCoV-19/Brazil/RJ-2669/2020|EPI ISL 467353|B.1.1.33|Brazil|2020-04-24	0.0003043896	South America
South America|hCoV-19/Colombia/BOL-INS-80191/2020|EPI ISL 456122|B.1|Colombia|2020-03-16	South America|hCoV-19/Brazil/RJ-2669/2020|EPI ISL 467353|B.1.1.33|Brazil|2020-04-24	0.0002757453	South America
South America|hCoV-19/Peru/LIM-INS-141/2020|EPI ISL 536536|B|Peru|2020-03-16	South America|hCoV-19/Brazil/RJ-2669/2020|EPI ISL 467353|B.1.1.33|Brazil|2020-04-24	0.0004485197	South America
South America|hCoV-19/Brazil/RJ-L10-CD158/2020|EPI ISL 476180|B.1.1.33|Brazil|2020-03-16	South America|hCoV-19/Brazil/RJ-2669/2020|EPI ISL 467353|B.1.1.33|Brazil|2020-04-24	0.0000350689	South America
South America|hCoV-19/Brazil/RJ-L10-CD154/2020|EPI ISL 476178|B.1.1.33|Brazil|2020-03-16	South America|hCoV-19/Brazil/RJ-2669/2020|EPI ISL 467353|B.1.1.33|Brazil|2020-04-24	0.0001061206	South America
South America|hCoV-19/Brazil/RS-L11-CD180/2020|EPI ISL 476192|B.1.1.33|Brazil|2020-03-16	South America|hCoV-19/Brazil/RJ-2669/2020|EPI ISL 467353|B.1.1.33|Brazil|2020-04-24	0.0000353701	South America
South America|hCoV-19/Brazil/MG-CV19/2020|EPI ISL 429679|B.1.1|Brazil|2020-03-16	South America|hCoV-19/Brazil/RJ-2669/2020|EPI ISL 467353|B.1.1.33|Brazil|2020-04-24	0.0001783176	South America
South America|hCoV-19/Chile/MA-ISPCH-3/2020|EPI ISL 445280|B.1.98|Chile|2020-03-17	South America|hCoV-19/Brazil/RJ-2669/2020|EPI ISL 467353|B.1.1.33|Brazil|2020-04-24	0.0002355932	South America
South America|hCoV-19/Brazil/MG-CV31/2020|EPI ISL 429687|B.1|Brazil|2020-03-17	South America|hCoV-19/Brazil/RJ-2669/2020|EPI ISL 467353|B.1.1.33|Brazil|2020-04-24	0.0003366403	South America
South America|hCoV-19/Chile/RM-CMM-26639/2020|EPI ISL 459858|A.2|Chile|2020-03-17	South America|hCoV-19/Brazil/RJ-2669/2020|EPI ISL 467353|B.1.1.33|Brazil|2020-04-24	0.0006397311	South America
South America|hCoV-19/Chile/RM-ISPCH-35/2020|EPI ISL 445314|B.1|Chile|2020-03-17	South America|hCoV-19/Brazil/RJ-2669/2020|EPI ISL 467353|B.1.1.33|Brazil|2020-04-24	0.0002692751	South America
South America|hCoV-19/Peru/LIM-INS-138/2020|EPI ISL 536533|B.1.1|Peru|2020-03-17	South America|hCoV-19/Brazil/RJ-2669/2020|EPI ISL 467353|B.1.1.33|Brazil|2020-04-24	0.0001346026	South America
South America|hCoV-19/Brazil/MG-CV32/2020|EPI ISL 429688|B.1.1|Brazil|2020-03-17	South America|hCoV-19/Brazil/RJ-2669/2020|EPI ISL 467353|B.1.1.33|Brazil|2020-04-24	0.0001346152	South America
South America|hCoV-19/Peru/LIM-INS-139/2020|EPI ISL 536534|B.1.1|Peru|2020-03-17	South America|hCoV-19/Brazil/RJ-2669/2020|EPI ISL 467353|B.1.1.33|Brazil|2020-04-24	0.0001346061	South America
South America|hCoV-19/Chile/RM-ISPCH-38/2020|EPI ISL 445317|B.1.1|Chile|2020-03-17	South America|hCoV-19/Brazil/RJ-2669/2020|EPI ISL 467353|B.1.1.33|Brazil|2020-04-24	0.0001009497	South America
South America|hCoV-19/Brazil/AP-IEC-161167/2020|EPI ISL 450873|B.1.1.33|Brazil|2020-03-17	South America|hCoV-19/Brazil/RJ-2669/2020|EPI ISL 467353|B.1.1.33|Brazil|2020-04-24	0.0000336484	South America
South America|hCoV-19/Chile/RM-ISPCH-41/2020|EPI ISL 445320|B.1.5|Chile|2020-03-17	South America|hCoV-19/Brazil/RJ-2669/2020|EPI ISL 467353|B.1.1.33|Brazil|2020-04-24	0.0002355995	South America
South America|hCoV-19/Aruba/AW-RIVM-10113/2020|EPI ISL 547446|B.1|Aruba|2020-03-17	South America|hCoV-19/Brazil/RJ-2669/2020|EPI ISL 467353|B.1.1.33|Brazil|2020-04-24	0.0003029334	South America
South America|hCoV-19/Brazil/PR-5618/2020|EPI ISL 541341|B.1|Brazil|2020-03-17	South America|hCoV-19/Brazil/RJ-2669/2020|EPI ISL 467353|B.1.1.33|Brazil|2020-04-24	0.0003029578	South America
South America|hCoV-19/Brazil/PR-5617/2020|EPI ISL 541340|B.1|Brazil|2020-03-17	South America|hCoV-19/Brazil/RJ-2669/2020|EPI ISL 467353|B.1.1.33|Brazil|2020-04-24	0.0003366289	South America
South America|hCoV-19/Peru/JUN-INS-074/2020|EPI ISL 524471|B.1.255|Peru|2020-03-17	South America|hCoV-19/Brazil/RJ-2669/2020|EPI ISL 467353|B.1.1.33|Brazil|2020-04-24	0.0003049757	South America
South America|hCoV-19/Chile/RM-ISPCH-32/2020|EPI ISL 445311|B.1.5|Chile|2020-03-17	South America|hCoV-19/Brazil/RJ-2669/2020|EPI ISL 467353|B.1.1.33|Brazil|2020-04-24	0.0002356013	South America
South America|hCoV-19/Chile/RM-CMM-25669/2020|EPI ISL 459862|B.1.5|Chile|2020-03-17	South America|hCoV-19/Brazil/RJ-2669/2020|EPI ISL 467353|B.1.1.33|Brazil|2020-04-24	0.0002019395	South America
South America|hCoV-19/Chile/RM-ISPCH-42/2020|EPI ISL 445321|B.1.1|Chile|2020-03-17	South America|hCoV-19/Brazil/RJ-2669/2020|EPI ISL 467353|B.1.1.33|Brazil|2020-04-24	0.0001009531	South America
South America|hCoV-19/Chile/RM-ISPCH-34/2020|EPI ISL 445313|B.1.5|Chile|2020-03-17	South America|hCoV-19/Brazil/RJ-2669/2020|EPI ISL 467353|B.1.1.33|Brazil|2020-04-24	0.0002692716	South America
South America|hCoV-19/Chile/BI-ISPCH-1-2/2020|EPI ISL 445281|B.1.1|Chile|2020-03-17	South America|hCoV-19/Brazil/RJ-2669/2020|EPI ISL 467353|B.1.1.33|Brazil|2020-04-24	0.0001346106	South America
South America|hCoV-19/Chile/RM-ISPCH-33/2020|EPI ISL 445312|B.1.5|Chile|2020-03-17	South America|hCoV-19/Brazil/RJ-2669/2020|EPI ISL 467353|B.1.1.33|Brazil|2020-04-24	0.0002356075	South America
South America|hCoV-19/Peru/LIM-INS-148/2020|EPI ISL 536543|B.1.8|Peru|2020-03-17	South America|hCoV-19/Brazil/RJ-2669/2020|EPI ISL 467353|B.1.1.33|Brazil|2020-04-24	0.0002358217	South America
South America|hCoV-19/Peru/LIM-INS-136/2020|EPI ISL 536531|B.1|Peru|2020-03-17	South America|hCoV-19/Brazil/RJ-2669/2020|EPI ISL 467353|B.1.1.33|Brazil|2020-04-24	0.0003377569	South America
South America|hCoV-19/Uruguay/UY-NYUMC850/2020|EPI ISL 457946|A.2|Uruguay|2020-03-17	South America|hCoV-19/Brazil/RJ-2669/2020|EPI ISL 467353|B.1.1.33|Brazil|2020-04-24	0.0006463405	South America
South America|hCoV-19/Peru/LIM-INS-149/2020|EPI ISL 536544|B.1.5|Peru|2020-03-17	South America|hCoV-19/Brazil/RJ-2669/2020|EPI ISL 467353|B.1.1.33|Brazil|2020-04-24	0.0003048575	South America
South America|hCoV-19/Brazil/MG-CV26/2020|EPI ISL 429684|B.1.1|Brazil|2020-03-17	South America|hCoV-19/Brazil/RJ-2669/2020|EPI ISL 467353|B.1.1.33|Brazil|2020-04-24	0.0002047523	South America
South America|hCoV-19/Colombia/VAC-INS-81251/2020|EPI ISL 456139|B.1.1|Colombia|2020-03-17	South America|hCoV-19/Brazil/RJ-2669/2020|EPI ISL 467353|B.1.1.33|Brazil|2020-04-24	0.0001026418	South America
South America|hCoV-19/Colombia/ANT-INS-80370/2020|EPI ISL 456118|B.1.5|Colombia|2020-03-17	South America|hCoV-19/Brazil/RJ-2669/2020|EPI ISL 467353|B.1.1.33|Brazil|2020-04-24	0.0002418414	South America
South America|hCoV-19/Brazil/MG-CV33/2020|EPI ISL 429689|B.1.1|Brazil|2020-03-17	South America|hCoV-19/Brazil/RJ-2669/2020|EPI ISL 467353|B.1.1.33|Brazil|2020-04-24	0.0001393714	South America
South America|hCoV-19/Brazil/SP-L11-CD185-2/2020|EPI ISL 476196|B.1|Brazil|2020-03-17	South America|hCoV-19/Brazil/RJ-2669/2020|EPI ISL 467353|B.1.1.33|Brazil|2020-04-24	0.0002852508	South America
South America|hCoV-19/Brazil/MG-0214/2020|EPI ISL 470580|B.1.1.33|Brazil|2020-03-17	South America|hCoV-19/Brazil/RJ-2669/2020|EPI ISL 467353|B.1.1.33|Brazil|2020-04-24	0.0001054509	South America
South America|hCoV-19/Colombia/CAU-INS-80705/2020|EPI ISL 456124|B.1|Colombia|2020-03-17	South America|hCoV-19/Brazil/RJ-2669/2020|EPI ISL 467353|B.1.1.33|Brazil|2020-04-24	0.0003181590	South America
South America|hCoV-19/Aruba/AW-RIVM-10114/2020|EPI ISL 547447|B.1|Aruba|2020-03-18	South America|hCoV-19/Brazil/RJ-2669/2020|EPI ISL 467353|B.1.1.33|Brazil|2020-04-24	0.0002692681	South America
South America|hCoV-19/Chile/RM-ISPCH-65/2020|EPI ISL 445361|B.1.1|Chile|2020-03-18	South America|hCoV-19/Brazil/RJ-2669/2020|EPI ISL 467353|B.1.1.33|Brazil|2020-04-24	0.0001346026	South America
South America|hCoV-19/Peru/LIM-INS-145/2020|EPI ISL 536540|A.2|Peru|2020-03-18	South America|hCoV-19/Brazil/RJ-2669/2020|EPI ISL 467353|B.1.1.33|Brazil|2020-04-24	0.0006060319	South America
South America|hCoV-19/Peru/LIM-INS-130/2020|EPI ISL 536527|B.1.1.1|Peru|2020-03-18	South America|hCoV-19/Brazil/RJ-2669/2020|EPI ISL 467353|B.1.1.33|Brazil|2020-04-24	0.0002355763	South America
South America|hCoV-19/Brazil/SP02cc/2020|EPI ISL 450506|B|Brazil|2020-03-18	South America|hCoV-19/Brazil/RJ-2669/2020|EPI ISL 467353|B.1.1.33|Brazil|2020-04-24	0.0005386963	South America
South America|hCoV-19/Argentina/C1374/2020|EPI ISL 420599|B.1.255|Argentina|2020-03-18	South America|hCoV-19/Brazil/RJ-2669/2020|EPI ISL 467353|B.1.1.33|Brazil|2020-04-24	0.0003366001	South America
South America|hCoV-19/Brazil/AC-IEC-162535/2020|EPI ISL 458139|B.1.1.33|Brazil|2020-03-18	South America|hCoV-19/Brazil/RJ-2669/2020|EPI ISL 467353|B.1.1.33|Brazil|2020-04-24	0.0001009544	South America
South America|hCoV-19/Brazil/SP-624/2020|EPI ISL 515527|B.1.1.33|Brazil|2020-03-18	South America|hCoV-19/Brazil/RJ-2669/2020|EPI ISL 467353|B.1.1.33|Brazil|2020-04-24	0.0000336484	South America
South America|hCoV-19/Peru/LIM-INS-161/2020|EPI ISL 536554|B.1.1|Peru|2020-03-18	South America|hCoV-19/Brazil/RJ-2669/2020|EPI ISL 467353|B.1.1.33|Brazil|2020-04-24	0.0001682692	South America
South America|hCoV-19/Peru/ARE-INS-072/2020|EPI ISL 523979|B.1.1|Peru|2020-03-18	South America|hCoV-19/Brazil/RJ-2669/2020|EPI ISL 467353|B.1.1.33|Brazil|2020-04-24	0.0001355134	South America
South America|hCoV-19/Peru/LIM-INS-158/2020|EPI ISL 536551|B.1.5|Peru|2020-03-18	South America|hCoV-19/Brazil/RJ-2669/2020|EPI ISL 467353|B.1.1.33|Brazil|2020-04-24	0.0002692806	South America
South America|hCoV-19/Colombia/RIS-INS-81402/2020|EPI ISL 497736|B.1|Colombia|2020-03-18	South America|hCoV-19/Brazil/RJ-2669/2020|EPI ISL 467353|B.1.1.33|Brazil|2020-04-24	0.0002692863	South America
South America|hCoV-19/Peru/LIM-INS-144/2020|EPI ISL 536539|A.2|Peru|2020-03-18	South America|hCoV-19/Brazil/RJ-2669/2020|EPI ISL 467353|B.1.1.33|Brazil|2020-04-24	0.0006066037	South America
South America|hCoV-19/Colombia/NSA-INS-80656/2020|EPI ISL 456126|B.1.5|Colombia|2020-03-18	South America|hCoV-19/Brazil/RJ-2669/2020|EPI ISL 467353|B.1.1.33|Brazil|2020-04-24	0.0002709402	South America
South America|hCoV-19/Peru/JUN-INS-153/2020|EPI ISL 536546|B.1.5|Peru|2020-03-18	South America|hCoV-19/Brazil/RJ-2669/2020|EPI ISL 467353|B.1.1.33|Brazil|2020-04-24	0.0005831467	South America
South America|hCoV-19/Brazil/SC-0243/2020|EPI ISL 470652|B.1.1|Brazil|2020-03-18	South America|hCoV-19/Brazil/RJ-2669/2020|EPI ISL 467353|B.1.1.33|Brazil|2020-04-24	0.0001382588	South America
South America|hCoV-19/Brazil/GO-0208/2020|EPI ISL 470575|B.1.22|Brazil|2020-03-18	South America|hCoV-19/Brazil/RJ-2669/2020|EPI ISL 467353|B.1.1.33|Brazil|2020-04-24	0.0003141616	South America
South America|hCoV-19/Peru/LIM-INS-157/2020|EPI ISL 536550|B.1.1|Peru|2020-03-19	South America|hCoV-19/Brazil/RJ-2669/2020|EPI ISL 467353|B.1.1.33|Brazil|2020-04-24	0.0001346061	South America
South America|hCoV-19/Chile/MA-ISPCH-5/2020|EPI ISL 445283|B.1|Chile|2020-03-19	South America|hCoV-19/Brazil/RJ-2669/2020|EPI ISL 467353|B.1.1.33|Brazil|2020-04-24	0.0002692682	South America
South America|hCoV-19/Peru/LIM-INS-155/2020|EPI ISL 536548|B.1.255|Peru|2020-03-19	South America|hCoV-19/Brazil/RJ-2669/2020|EPI ISL 467353|B.1.1.33|Brazil|2020-04-24	0.0002692682	South America
South America|hCoV-19/Chile/VS-ISPCH-3/2020|EPI ISL 445286|B.1|Chile|2020-03-19	South America|hCoV-19/Brazil/RJ-2669/2020|EPI ISL 467353|B.1.1.33|Brazil|2020-04-24	0.0003029334	South America
South America|hCoV-19/Colombia/VAC-INS-82320/2020|EPI ISL 456151|B.1|Colombia|2020-03-19	South America|hCoV-19/Brazil/RJ-2669/2020|EPI ISL 467353|B.1.1.33|Brazil|2020-04-24	0.0002692682	South America
South America|hCoV-19/Peru/JUN-UPCH-0118/2020|EPI ISL 568515|B.1.255|Peru|2020-03-19	South America|hCoV-19/Brazil/RJ-2669/2020|EPI ISL 467353|B.1.1.33|Brazil|2020-04-24	0.0003029334	South America
South America|hCoV-19/Brazil/RJ-LVM161-2/2020|EPI ISL 528539|A.2|Brazil|2020-03-19	South America|hCoV-19/Brazil/RJ-2669/2020|EPI ISL 467353|B.1.1.33|Brazil|2020-04-24	0.0006060476	South America
South America|hCoV-19/Chile/MA-ISPCH-4/2020|EPI ISL 445282|B.1.5|Chile|2020-03-19	South America|hCoV-19/Brazil/RJ-2669/2020|EPI ISL 467353|B.1.1.33|Brazil|2020-04-24	0.0002355934	South America
South America|hCoV-19/Brazil/PB-IEC-161853/2020|EPI ISL 524801|B.1.5|Brazil|2020-03-19	South America|hCoV-19/Brazil/RJ-2669/2020|EPI ISL 467353|B.1.1.33|Brazil|2020-04-24	0.0003029334	South America
South America|hCoV-19/Chile/RM-ISPCH-45/2020|EPI ISL 445324|B.1.5|Chile|2020-03-19	South America|hCoV-19/Brazil/RJ-2669/2020|EPI ISL 467353|B.1.1.33|Brazil|2020-04-24	0.0002355995	South America
South America|hCoV-19/Brazil/SE-6536/2020|EPI ISL 541376|B.1.1.33|Brazil|2020-03-19	South America|hCoV-19/Brazil/RJ-2669/2020|EPI ISL 467353|B.1.1.33|Brazil|2020-04-24	0.0000672983	South America
South America|hCoV-19/Brazil/SE-6533/2020|EPI ISL 541374|B.1.1|Brazil|2020-03-19	South America|hCoV-19/Brazil/RJ-2669/2020|EPI ISL 467353|B.1.1.33|Brazil|2020-04-24	0.0001682613	South America
South America|hCoV-19/Chile/RM-ISPCH-36/2020|EPI ISL 445315|B.1.1|Chile|2020-03-19	South America|hCoV-19/Brazil/RJ-2669/2020|EPI ISL 467353|B.1.1.33|Brazil|2020-04-24	0.0001346106	South America
South America|hCoV-19/Chile/RM-ISPCH-39/2020|EPI ISL 445318|B|Chile|2020-03-19	South America|hCoV-19/Brazil/RJ-2669/2020|EPI ISL 467353|B.1.1.33|Brazil|2020-04-24	0.0004713322	South America
South America|hCoV-19/Peru/LIM-INS-162/2020|EPI ISL 536555|B.1.1|Peru|2020-03-19	South America|hCoV-19/Brazil/RJ-2669/2020|EPI ISL 467353|B.1.1.33|Brazil|2020-04-24	0.0001691950	South America
South America|hCoV-19/Chile/VS-CMM-28875/2020|EPI ISL 459864|B.1.1|Chile|2020-03-19	South America|hCoV-19/Brazil/RJ-2669/2020|EPI ISL 467353|B.1.1.33|Brazil|2020-04-24	0.0000679267	South America
South America|hCoV-19/Brazil/SP-L7-CD67/2020|EPI ISL 476435|B.1.1.33|Brazil|2020-03-19	South America|hCoV-19/Brazil/RJ-2669/2020|EPI ISL 467353|B.1.1.33|Brazil|2020-04-24	0.0000679612	South America
South America|hCoV-19/Peru/JUN-INS-154/2020|EPI ISL 536547|B.1|Peru|2020-03-19	South America|hCoV-19/Brazil/RJ-2669/2020|EPI ISL 467353|B.1.1.33|Brazil|2020-04-24	0.0002725260	South America
South America|hCoV-19/Brazil/MG-0215/2020|EPI ISL 470581|B.1|Brazil|2020-03-19	South America|hCoV-19/Brazil/RJ-2669/2020|EPI ISL 467353|B.1.1.33|Brazil|2020-04-24	0.0003765252	South America
South America|hCoV-19/Brazil/MG-0216/2020|EPI ISL 470582|B.1.1.33|Brazil|2020-03-19	South America|hCoV-19/Brazil/RJ-2669/2020|EPI ISL 467353|B.1.1.33|Brazil|2020-04-24	0.0001026594	South America
South America|hCoV-19/Brazil/SP-L7-CD76/2020|EPI ISL 476443|B.1|Brazil|2020-03-19	South America|hCoV-19/Brazil/RJ-2669/2020|EPI ISL 467353|B.1.1.33|Brazil|2020-04-24	0.0003082382	South America
South America|hCoV-19/Uruguay/UY-10/2020|EPI ISL 429257|B.31|Uruguay|2020-03-19	South America|hCoV-19/Brazil/RJ-2669/2020|EPI ISL 467353|B.1.1.33|Brazil|2020-04-24	0.0006915652	South America
South America|hCoV-19/Brazil/PI-0239/2020|EPI ISL 470613|B.1.1.33|Brazil|2020-03-19	South America|hCoV-19/Brazil/RJ-2669/2020|EPI ISL 467353|B.1.1.33|Brazil|2020-04-24	0.0000345647	South America
South America|hCoV-19/Brazil/SP-L11-CD200/2020|EPI ISL 476201|B.1.1.33|Brazil|2020-03-19	South America|hCoV-19/Brazil/RJ-2669/2020|EPI ISL 467353|B.1.1.33|Brazil|2020-04-24	0.0000350689	South America
South America|hCoV-19/Brazil/SP-L9-CD122/2020|EPI ISL 476472|B.1.255|Brazil|2020-03-19	South America|hCoV-19/Brazil/RJ-2669/2020|EPI ISL 467353|B.1.1.33|Brazil|2020-04-24	0.0002815176	South America
South America|hCoV-19/Colombia/VAC-INS-82307/2020|EPI ISL 456143|B.1|Colombia|2020-03-19	South America|hCoV-19/Brazil/RJ-2669/2020|EPI ISL 467353|B.1.1.33|Brazil|2020-04-24	0.0002807668	South America
South America|hCoV-19/Brazil/RS-L10-CD175/2020|EPI ISL 476188|B.1.1.33|Brazil|2020-03-19	South America|hCoV-19/Brazil/RJ-2669/2020|EPI ISL 467353|B.1.1.33|Brazil|2020-04-24	0.0000356450	South America
South America|hCoV-19/Chile/VS-ISPCH-4/2020|EPI ISL 445287|B.1.5|Chile|2020-03-19	South America|hCoV-19/Brazil/RJ-2669/2020|EPI ISL 467353|B.1.1.33|Brazil|2020-04-24	0.0002019389	South America
South America|hCoV-19/Aruba/AW-RIVM-10115/2020|EPI ISL 547448|B.1|Aruba|2020-03-20	South America|hCoV-19/Brazil/RJ-2669/2020|EPI ISL 467353|B.1.1.33|Brazil|2020-04-24	0.0003029476	South America
South America|hCoV-19/Brazil/PA-IEC-161548/2020|EPI ISL 450874|B.1.1.33|Brazil|2020-03-20	South America|hCoV-19/Brazil/RJ-2669/2020|EPI ISL 467353|B.1.1.33|Brazil|2020-04-24	0.0000336484	South America
South America|hCoV-19/Peru/ARE-INS-164/2020|EPI ISL 536557|B.1.5|Peru|2020-03-20	South America|hCoV-19/Brazil/RJ-2669/2020|EPI ISL 467353|B.1.1.33|Brazil|2020-04-24	0.0002356709	South America
South America|hCoV-19/Peru/LIM-UPCH-0011/2020|EPI ISL 529068|B.1.1.1|Peru|2020-03-20	South America|hCoV-19/Brazil/RJ-2669/2020|EPI ISL 467353|B.1.1.33|Brazil|2020-04-24	0.0003702857	South America
South America|hCoV-19/Colombia/ANT-INS-82457/2020|EPI ISL 456146|B.1.5|Colombia|2020-03-20	South America|hCoV-19/Brazil/RJ-2669/2020|EPI ISL 467353|B.1.1.33|Brazil|2020-04-24	0.0002355995	South America
South America|hCoV-19/Peru/ARE-INS-165/2020|EPI ISL 536558|B.1|Peru|2020-03-20	South America|hCoV-19/Brazil/RJ-2669/2020|EPI ISL 467353|B.1.1.33|Brazil|2020-04-24	0.0003029334	South America
South America|hCoV-19/Chile/RM-ISPCH-69/2020|EPI ISL 445365|B.1|Chile|2020-03-20	South America|hCoV-19/Brazil/RJ-2669/2020|EPI ISL 467353|B.1.1.33|Brazil|2020-04-24	0.0002692682	South America
South America|hCoV-19/Chile/MA-ISPCH-7/2020|EPI ISL 445288|B.1|Chile|2020-03-20	South America|hCoV-19/Brazil/RJ-2669/2020|EPI ISL 467353|B.1.1.33|Brazil|2020-04-24	0.0003029413	South America
South America|hCoV-19/Peru/LIM-INS-156/2020|EPI ISL 536549|B.1.5|Peru|2020-03-20	South America|hCoV-19/Brazil/RJ-2669/2020|EPI ISL 467353|B.1.1.33|Brazil|2020-04-24	0.0002355995	South America
South America|hCoV-19/Peru/ICA-INS-166/2020|EPI ISL 536559|B.1.1|Peru|2020-03-20	South America|hCoV-19/Brazil/RJ-2669/2020|EPI ISL 467353|B.1.1.33|Brazil|2020-04-24	0.0001682692	South America
South America|hCoV-19/Peru/ARE-UPCH-0111/2020|EPI ISL 540988|B.1|Peru|2020-03-20	South America|hCoV-19/Brazil/RJ-2669/2020|EPI ISL 467353|B.1.1.33|Brazil|2020-04-24	0.0003029334	South America
South America|hCoV-19/Brazil/RJ-763/2020|EPI ISL 427302|B.1.1.33|Brazil|2020-03-20	South America|hCoV-19/Brazil/RJ-2669/2020|EPI ISL 467353|B.1.1.33|Brazil|2020-04-24	0.0000336484	South America
South America|hCoV-19/Brazil/SE-6530/2020|EPI ISL 541373|B.1.1|Brazil|2020-03-20	South America|hCoV-19/Brazil/RJ-2669/2020|EPI ISL 467353|B.1.1.33|Brazil|2020-04-24	0.0001682570	South America
South America|hCoV-19/Brazil/MG-CV42/2020|EPI ISL 429695|B.1|Brazil|2020-03-20	South America|hCoV-19/Brazil/RJ-2669/2020|EPI ISL 467353|B.1.1.33|Brazil|2020-04-24	0.0002361448	South America
South America|hCoV-19/Peru/ARE-UPCH-0110/2020|EPI ISL 540987|B.1.5|Peru|2020-03-20	South America|hCoV-19/Brazil/RJ-2669/2020|EPI ISL 467353|B.1.1.33|Brazil|2020-04-24	0.0002356709	South America
South America|hCoV-19/Colombia/MAG-INS-81035/2020|EPI ISL 456125|B.1.255|Colombia|2020-03-20	South America|hCoV-19/Brazil/RJ-2669/2020|EPI ISL 467353|B.1.1.33|Brazil|2020-04-24	0.0003060438	South America
South America|hCoV-19/Brazil/MG-0217/2020|EPI ISL 470583|B.1.1.33|Brazil|2020-03-20	South America|hCoV-19/Brazil/RJ-2669/2020|EPI ISL 467353|B.1.1.33|Brazil|2020-04-24	0.0000349280	South America
South America|hCoV-19/Chile/RM-ISPCH-47/2020|EPI ISL 445326|B.1.5|Chile|2020-03-21	South America|hCoV-19/Brazil/RJ-2669/2020|EPI ISL 467353|B.1.1.33|Brazil|2020-04-24	0.0002692625	South America
South America|hCoV-19/Chile/MA-ISPCH-14/2020|EPI ISL 445295|B.1.98|Chile|2020-03-21	South America|hCoV-19/Brazil/RJ-2669/2020|EPI ISL 467353|B.1.1.33|Brazil|2020-04-24	0.0002355934	South America
South America|hCoV-19/Chile/RM-ISPCH-71/2020|EPI ISL 445367|B.1.1.33|Chile|2020-03-21	South America|hCoV-19/Brazil/RJ-2669/2020|EPI ISL 467353|B.1.1.33|Brazil|2020-04-24	0.0000673015	South America
South America|hCoV-19/Peru/LIM-UPCH-0119/2020|EPI ISL 568516|B.1.1|Peru|2020-03-21	South America|hCoV-19/Brazil/RJ-2669/2020|EPI ISL 467353|B.1.1.33|Brazil|2020-04-24	0.0001346061	South America
South America|hCoV-19/Chile/RM-ISPCH-23/2020|EPI ISL 445302|B.1.1|Chile|2020-03-21	South America|hCoV-19/Brazil/RJ-2669/2020|EPI ISL 467353|B.1.1.33|Brazil|2020-04-24	0.0001009497	South America
South America|hCoV-19/Chile/MA-ISPCH-9/2020|EPI ISL 445290|B.1|Chile|2020-03-21	South America|hCoV-19/Brazil/RJ-2669/2020|EPI ISL 467353|B.1.1.33|Brazil|2020-04-24	0.0002692682	South America
South America|hCoV-19/Chile/RM-ISPCH-48/2020|EPI ISL 445327|B.1.5|Chile|2020-03-21	South America|hCoV-19/Brazil/RJ-2669/2020|EPI ISL 467353|B.1.1.33|Brazil|2020-04-24	0.0003029193	South America
South America|hCoV-19/Chile/RM-ISPCH-70/2020|EPI ISL 445366|B.1.5|Chile|2020-03-21	South America|hCoV-19/Brazil/RJ-2669/2020|EPI ISL 467353|B.1.1.33|Brazil|2020-04-24	0.0002355995	South America
South America|hCoV-19/Chile/MA-ISPCH-13/2020|EPI ISL 445294|B.1|Chile|2020-03-21	South America|hCoV-19/Brazil/RJ-2669/2020|EPI ISL 467353|B.1.1.33|Brazil|2020-04-24	0.0002692772	South America
South America|hCoV-19/Chile/MA-ISPCH-10/2020|EPI ISL 445291|B.1|Chile|2020-03-21	South America|hCoV-19/Brazil/RJ-2669/2020|EPI ISL 467353|B.1.1.33|Brazil|2020-04-24	0.0002692863	South America
South America|hCoV-19/Brazil/CE-L12-CD224/2020|EPI ISL 476218|B.1.5|Brazil|2020-03-21	South America|hCoV-19/Brazil/RJ-2669/2020|EPI ISL 467353|B.1.1.33|Brazil|2020-04-24	0.0003559629	South America
South America|hCoV-19/Chile/RM-ISPCH-59/2020|EPI ISL 445355|B.1.5|Chile|2020-03-22	South America|hCoV-19/Brazil/RJ-2669/2020|EPI ISL 467353|B.1.1.33|Brazil|2020-04-24	0.0002692746	South America
South America|hCoV-19/Chile/MA-ISPCH-11/2020|EPI ISL 445292|B.1|Chile|2020-03-22	South America|hCoV-19/Brazil/RJ-2669/2020|EPI ISL 467353|B.1.1.33|Brazil|2020-04-24	0.0003029413	South America
South America|hCoV-19/Argentina/C3013/2020|EPI ISL 420598|B.1.220|Argentina|2020-03-22	South America|hCoV-19/Brazil/RJ-2669/2020|EPI ISL 467353|B.1.1.33|Brazil|2020-04-24	0.0003029193	South America
South America|hCoV-19/Brazil/SP-144/2020|EPI ISL 468310|B.1.1.33|Brazil|2020-03-22	South America|hCoV-19/Brazil/RJ-2669/2020|EPI ISL 467353|B.1.1.33|Brazil|2020-04-24	0.0000673001	South America
South America|hCoV-19/Peru/LIM-INS-168/2020|EPI ISL 536561|A.2|Peru|2020-03-22	South America|hCoV-19/Brazil/RJ-2669/2020|EPI ISL 467353|B.1.1.33|Brazil|2020-04-24	0.0006060319	South America
South America|hCoV-19/Chile/MA-ISPCH-15/2020|EPI ISL 445299|B.1|Chile|2020-03-22	South America|hCoV-19/Brazil/RJ-2669/2020|EPI ISL 467353|B.1.1.33|Brazil|2020-04-24	0.0003029334	South America
South America|hCoV-19/Aruba/AW-RIVM-10122/2020|EPI ISL 547449|B.40|Aruba|2020-03-22	South America|hCoV-19/Brazil/RJ-2669/2020|EPI ISL 467353|B.1.1.33|Brazil|2020-04-24	0.0005386851	South America
South America|hCoV-19/Brazil/DF-891/2020|EPI ISL 427298|B.1.1.33|Brazil|2020-03-22	South America|hCoV-19/Brazil/RJ-2669/2020|EPI ISL 467353|B.1.1.33|Brazil|2020-04-24	0.0000336484	South America
South America|hCoV-19/Colombia/BOL-INS-84730/2020|EPI ISL 497738|B.1|Colombia|2020-03-22	South America|hCoV-19/Brazil/RJ-2669/2020|EPI ISL 467353|B.1.1.33|Brazil|2020-04-24	0.0002356331	South America
South America|hCoV-19/Colombia/DC-INS-84861/2020|EPI ISL 456116|B.1.5|Colombia|2020-03-22	South America|hCoV-19/Brazil/RJ-2669/2020|EPI ISL 467353|B.1.1.33|Brazil|2020-04-24	0.0002419084	South America
South America|hCoV-19/Brazil/MG-CV49/2020|EPI ISL 429702|B.1.5|Brazil|2020-03-22	South America|hCoV-19/Brazil/RJ-2669/2020|EPI ISL 467353|B.1.1.33|Brazil|2020-04-24	0.0002778191	South America
South America|hCoV-19/Brazil/SP-L7-CD63/2020|EPI ISL 476432|B.1.255|Brazil|2020-03-22	South America|hCoV-19/Brazil/RJ-2669/2020|EPI ISL 467353|B.1.1.33|Brazil|2020-04-24	0.0003207545	South America
South America|hCoV-19/Brazil/SP-602/2020|EPI ISL 515526|B.1.1|Brazil|2020-03-23	South America|hCoV-19/Brazil/RJ-2669/2020|EPI ISL 467353|B.1.1.33|Brazil|2020-04-24	0.0001682644	South America
South America|hCoV-19/Peru/LAL-UPCH-0109/2020|EPI ISL 540986|B.1.1|Peru|2020-03-23	South America|hCoV-19/Brazil/RJ-2669/2020|EPI ISL 467353|B.1.1.33|Brazil|2020-04-24	0.0002019223	South America
South America|hCoV-19/Brazil/SP-279/2020|EPI ISL 527858|B.1.1.33|Brazil|2020-03-23	South America|hCoV-19/Brazil/RJ-2669/2020|EPI ISL 467353|B.1.1.33|Brazil|2020-04-24	0.0001009544	South America
South America|hCoV-19/Brazil/RJ-DCVN01/2020|EPI ISL 483065|B.1.3|Brazil|2020-03-23	South America|hCoV-19/Brazil/RJ-2669/2020|EPI ISL 467353|B.1.1.33|Brazil|2020-04-24	0.0004039674	South America
South America|hCoV-19/Brazil/DF-861/2020|EPI ISL 427296|B.1.1.33|Brazil|2020-03-23	South America|hCoV-19/Brazil/RJ-2669/2020|EPI ISL 467353|B.1.1.33|Brazil|2020-04-24	0.0000672983	South America
South America|hCoV-19/Brazil/DF-862/2020|EPI ISL 427297|B.1.1.33|Brazil|2020-03-23	South America|hCoV-19/Brazil/RJ-2669/2020|EPI ISL 467353|B.1.1.33|Brazil|2020-04-24	0.0000336484	South America
South America|hCoV-19/Chile/LI-ISPCH-9/2020|EPI ISL 445300|B.1.1|Chile|2020-03-23	South America|hCoV-19/Brazil/RJ-2669/2020|EPI ISL 467353|B.1.1.33|Brazil|2020-04-24	0.0001346071	South America
South America|hCoV-19/Chile/RM-ISPCH-51/2020|EPI ISL 445330|B.1|Chile|2020-03-23	South America|hCoV-19/Brazil/RJ-2669/2020|EPI ISL 467353|B.1.1.33|Brazil|2020-04-24	0.0002692772	South America
South America|hCoV-19/Chile/RM-ISPCH-50/2020|EPI ISL 445329|B|Chile|2020-03-23	South America|hCoV-19/Brazil/RJ-2669/2020|EPI ISL 467353|B.1.1.33|Brazil|2020-04-24	0.0004039977	South America
South America|hCoV-19/Chile/LI-ISPCH-8/2020|EPI ISL 445298|B.1.1|Chile|2020-03-23	South America|hCoV-19/Brazil/RJ-2669/2020|EPI ISL 467353|B.1.1.33|Brazil|2020-04-24	0.0001682805	South America
South America|hCoV-19/Colombia/CES-INS-87973/2020|EPI ISL 498153|B.1.255|Colombia|2020-03-23	South America|hCoV-19/Brazil/RJ-2669/2020|EPI ISL 467353|B.1.1.33|Brazil|2020-04-24	0.0002692863	South America
South America|hCoV-19/Colombia/QUI-INS-85082/2020|EPI ISL 497744|B|Colombia|2020-03-23	South America|hCoV-19/Brazil/RJ-2669/2020|EPI ISL 467353|B.1.1.33|Brazil|2020-04-24	0.0002019667	South America
South America|hCoV-19/Uruguay/UY-NYUMC857/2020|EPI ISL 457953|B.1.1.33|Uruguay|2020-03-23	South America|hCoV-19/Brazil/RJ-2669/2020|EPI ISL 467353|B.1.1.33|Brazil|2020-04-24	0.0000340830	South America
South America|hCoV-19/Peru/CAL-INS-137/2020|EPI ISL 536532|B.1.1.1|Peru|2020-03-23	South America|hCoV-19/Brazil/RJ-2669/2020|EPI ISL 467353|B.1.1.33|Brazil|2020-04-24	0.0002038300	South America
South America|hCoV-19/Brazil/MG-0218/2020|EPI ISL 470584|B.1.1.33|Brazil|2020-03-23	South America|hCoV-19/Brazil/RJ-2669/2020|EPI ISL 467353|B.1.1.33|Brazil|2020-04-24	0.0000342182	South America
South America|hCoV-19/Brazil/RJ-0247/2020|EPI ISL 470615|B.1.1.33|Brazil|2020-03-23	South America|hCoV-19/Brazil/RJ-2669/2020|EPI ISL 467353|B.1.1.33|Brazil|2020-04-24	0.0001029058	South America
South America|hCoV-19/Brazil/SP-L9-CD137/2020|EPI ISL 476484|B.1.1.33|Brazil|2020-03-23	South America|hCoV-19/Brazil/RJ-2669/2020|EPI ISL 467353|B.1.1.33|Brazil|2020-04-24	0.0001046638	South America
South America|hCoV-19/Brazil/SP-L7-CD70/2020|EPI ISL 476437|B.1.255|Brazil|2020-03-23	South America|hCoV-19/Brazil/RJ-2669/2020|EPI ISL 467353|B.1.1.33|Brazil|2020-04-24	0.0002794040	South America
South America|hCoV-19/Brazil/SP-L8-CD101/2020|EPI ISL 476450|B.1.1.33|Brazil|2020-03-23	South America|hCoV-19/Brazil/RJ-2669/2020|EPI ISL 467353|B.1.1.33|Brazil|2020-04-24	0.0000352145	South America
South America|hCoV-19/Brazil/CE-L11-CD196/2020|EPI ISL 476200|B.1.212|Brazil|2020-03-23	South America|hCoV-19/Brazil/RJ-2669/2020|EPI ISL 467353|B.1.1.33|Brazil|2020-04-24	0.0003202134	South America
South America|hCoV-19/Brazil/MA-IEC-162157/2020|EPI ISL 524797|B.1.1.33|Brazil|2020-03-24	South America|hCoV-19/Brazil/RJ-2669/2020|EPI ISL 467353|B.1.1.33|Brazil|2020-04-24	0.0000336483	South America
South America|hCoV-19/Brazil/SP-165/2020|EPI ISL 523963|B.1|Brazil|2020-03-24	South America|hCoV-19/Brazil/RJ-2669/2020|EPI ISL 467353|B.1.1.33|Brazil|2020-04-24	0.0002692682	South America
South America|hCoV-19/Peru/LIM-INS-019/2020|EPI ISL 491172|B.1.1.1|Peru|2020-03-24	South America|hCoV-19/Brazil/RJ-2669/2020|EPI ISL 467353|B.1.1.33|Brazil|2020-04-24	0.0002710509	South America
South America|hCoV-19/Peru/LIM-INS-022/2020|EPI ISL 491428|B.1.1.1|Peru|2020-03-24	South America|hCoV-19/Brazil/RJ-2669/2020|EPI ISL 467353|B.1.1.33|Brazil|2020-04-24	0.0002371642	South America
South America|hCoV-19/Brazil/SP-L7-CD72/2020|EPI ISL 476439|B.1.1.33|Brazil|2020-03-24	South America|hCoV-19/Brazil/RJ-2669/2020|EPI ISL 467353|B.1.1.33|Brazil|2020-04-24	0.0001019470	South America
South America|hCoV-19/Brazil/SP-L9-CD91/2020|EPI ISL 476490|B.1.255|Brazil|2020-03-24	South America|hCoV-19/Brazil/RJ-2669/2020|EPI ISL 467353|B.1.1.33|Brazil|2020-04-24	0.0003059191	South America
South America|hCoV-19/Brazil/SC-L16-CD314/2020|EPI ISL 476278|B.1.1.33|Brazil|2020-03-24	South America|hCoV-19/Brazil/RJ-2669/2020|EPI ISL 467353|B.1.1.33|Brazil|2020-04-24	0.0001019761	South America
South America|hCoV-19/Brazil/RJ-0248/2020|EPI ISL 470616|B.1.5|Brazil|2020-03-24	South America|hCoV-19/Brazil/RJ-2669/2020|EPI ISL 467353|B.1.1.33|Brazil|2020-04-24	0.0002738686	South America
South America|hCoV-19/Brazil/SP-L9-CD140/2020|EPI ISL 476487|B.1.1.33|Brazil|2020-03-24	South America|hCoV-19/Brazil/RJ-2669/2020|EPI ISL 467353|B.1.1.33|Brazil|2020-04-24	0.0000684685	South America
South America|hCoV-19/Brazil/SP-L9-CD139/2020|EPI ISL 476486|B.1.1.33|Brazil|2020-03-24	South America|hCoV-19/Brazil/RJ-2669/2020|EPI ISL 467353|B.1.1.33|Brazil|2020-04-24	0.0000351787	South America
South America|hCoV-19/Chile/MA-CMM-31600/2020|EPI ISL 459861|B.1|Chile|2020-03-25	South America|hCoV-19/Brazil/RJ-2669/2020|EPI ISL 467353|B.1.1.33|Brazil|2020-04-24	0.0002692680	South America
South America|hCoV-19/Brazil/SP-625/2020|EPI ISL 515528|B.1.1.33|Brazil|2020-03-25	South America|hCoV-19/Brazil/RJ-2669/2020|EPI ISL 467353|B.1.1.33|Brazil|2020-04-24	0.0000336484	South America
South America|hCoV-19/Brazil/RJ-818/2020|EPI ISL 427303|B.1.1.33|Brazil|2020-03-25	South America|hCoV-19/Brazil/RJ-2669/2020|EPI ISL 467353|B.1.1.33|Brazil|2020-04-24	0.0000672983	South America
South America|hCoV-19/Brazil/RJ-1111/2020|EPI ISL 456076|B.1.1.33|Brazil|2020-03-25	South America|hCoV-19/Brazil/RJ-2669/2020|EPI ISL 467353|B.1.1.33|Brazil|2020-04-24	0.0000672983	South America
South America|hCoV-19/Brazil/RJ-1119/2020|EPI ISL 456077|B.1.1.33|Brazil|2020-03-25	South America|hCoV-19/Brazil/RJ-2669/2020|EPI ISL 467353|B.1.1.33|Brazil|2020-04-24	0.0000336495	South America
South America|hCoV-19/Peru/LIM-INS-017/2020|EPI ISL 490316|B.1.255|Peru|2020-03-25	South America|hCoV-19/Brazil/RJ-2669/2020|EPI ISL 467353|B.1.1.33|Brazil|2020-04-24	0.0002710835	South America
South America|hCoV-19/Peru/LIM-INS-024/2020|EPI ISL 491429|A.2|Peru|2020-03-25	South America|hCoV-19/Brazil/RJ-2669/2020|EPI ISL 467353|B.1.1.33|Brazil|2020-04-24	0.0005762255	South America
South America|hCoV-19/Peru/LIM-INS-018/2020|EPI ISL 490975|B.1|Peru|2020-03-25	South America|hCoV-19/Brazil/RJ-2669/2020|EPI ISL 467353|B.1.1.33|Brazil|2020-04-24	0.0003388943	South America
South America|hCoV-19/Brazil/SP-636/2020|EPI ISL 515550|B.1.1.33|Brazil|2020-03-25	South America|hCoV-19/Brazil/RJ-2669/2020|EPI ISL 467353|B.1.1.33|Brazil|2020-04-24	0.0000336495	South America
South America|hCoV-19/Colombia/ANT-UdeA-200325-01/2020|EPI ISL 536399|B.1.5|Colombia|2020-03-25	South America|hCoV-19/Brazil/RJ-2669/2020|EPI ISL 467353|B.1.1.33|Brazil|2020-04-24	0.0002356154	South America
South America|hCoV-19/Colombia/MAG-INS-87968/2020|EPI ISL 498152|B.1|Colombia|2020-03-25	South America|hCoV-19/Brazil/RJ-2669/2020|EPI ISL 467353|B.1.1.33|Brazil|2020-04-24	0.0003703231	South America
South America|hCoV-19/Chile/AR-ISPCH-14/2020|EPI ISL 445348|B.1.255|Chile|2020-03-25	South America|hCoV-19/Brazil/RJ-2669/2020|EPI ISL 467353|B.1.1.33|Brazil|2020-04-24	0.0002692953	South America
South America|hCoV-19/Colombia/ATL-INS-88612/2020|EPI ISL 498155|B.1|Colombia|2020-03-25	South America|hCoV-19/Brazil/RJ-2669/2020|EPI ISL 467353|B.1.1.33|Brazil|2020-04-24	0.0002356251	South America
South America|hCoV-19/Uruguay/UY-NYUMC861/2020|EPI ISL 457957|B.1.1.1|Uruguay|2020-03-25	South America|hCoV-19/Brazil/RJ-2669/2020|EPI ISL 467353|B.1.1.33|Brazil|2020-04-24	0.0002720961	South America
South America|hCoV-19/Brazil/SP-L11-CD93/2020|EPI ISL 476204|B.1.1.33|Brazil|2020-03-25	South America|hCoV-19/Brazil/RJ-2669/2020|EPI ISL 467353|B.1.1.33|Brazil|2020-04-24	0.0001383205	South America
South America|hCoV-19/Brazil/RJ-0249/2020|EPI ISL 470617|B.1.1.33|Brazil|2020-03-25	South America|hCoV-19/Brazil/RJ-2669/2020|EPI ISL 467353|B.1.1.33|Brazil|2020-04-24	0.0000345623	South America
South America|hCoV-19/Brazil/RJ-872/2020|EPI ISL 427304|B.1.1.33|Brazil|2020-03-26	South America|hCoV-19/Brazil/RJ-2669/2020|EPI ISL 467353|B.1.1.33|Brazil|2020-04-24	0.0001009544	South America
South America|hCoV-19/Brazil/PR-5623/2020|EPI ISL 541346|B.1.3|Brazil|2020-03-26	South America|hCoV-19/Brazil/RJ-2669/2020|EPI ISL 467353|B.1.1.33|Brazil|2020-04-24	0.0004039622	South America
South America|hCoV-19/Colombia/CAL-GUR-0072/2020|EPI ISL 447734|A.2|Colombia|2020-03-26	South America|hCoV-19/Brazil/RJ-2669/2020|EPI ISL 467353|B.1.1.33|Brazil|2020-04-24	0.0006397361	South America
South America|hCoV-19/Colombia/VAC-GUR-0084/2020|EPI ISL 447735|B.1|Colombia|2020-03-26	South America|hCoV-19/Brazil/RJ-2669/2020|EPI ISL 467353|B.1.1.33|Brazil|2020-04-24	0.0002693135	South America
South America|hCoV-19/Colombia/VAC-GUR-0135/2020|EPI ISL 447737|B.1|Colombia|2020-03-26	South America|hCoV-19/Brazil/RJ-2669/2020|EPI ISL 467353|B.1.1.33|Brazil|2020-04-24	0.0003031579	South America
South America|hCoV-19/Colombia/BOY-INS-88871/2020|EPI ISL 498158|B|Colombia|2020-03-26	South America|hCoV-19/Brazil/RJ-2669/2020|EPI ISL 467353|B.1.1.33|Brazil|2020-04-24	0.0002019599	South America
South America|hCoV-19/Colombia/VAC-GUR-0094/2020|EPI ISL 447736|B.1|Colombia|2020-03-26	South America|hCoV-19/Brazil/RJ-2669/2020|EPI ISL 467353|B.1.1.33|Brazil|2020-04-24	0.0003042891	South America
South America|hCoV-19/Uruguay/UY-NYUMC863/2020|EPI ISL 457959|B|Uruguay|2020-03-26	South America|hCoV-19/Brazil/RJ-2669/2020|EPI ISL 467353|B.1.1.33|Brazil|2020-04-24	0.0005118152	South America
South America|hCoV-19/Brazil/SC-L17-CD322/2020|EPI ISL 476297|B.1.1.33|Brazil|2020-03-26	South America|hCoV-19/Brazil/RJ-2669/2020|EPI ISL 467353|B.1.1.33|Brazil|2020-04-24	0.0000339799	South America
South America|hCoV-19/Brazil/RJ-0250/2020|EPI ISL 470618|B.1.1.33|Brazil|2020-03-26	South America|hCoV-19/Brazil/RJ-2669/2020|EPI ISL 467353|B.1.1.33|Brazil|2020-04-24	0.0000340158	South America
South America|hCoV-19/Brazil/SP-L14-CD241/2020|EPI ISL 476245|B.1.1.33|Brazil|2020-03-26	South America|hCoV-19/Brazil/RJ-2669/2020|EPI ISL 467353|B.1.1.33|Brazil|2020-04-24	0.0000349488	South America
South America|hCoV-19/Argentina/PAIS-A0003/2020|EPI ISL 430795|B.1|Argentina|2020-03-26	South America|hCoV-19/Brazil/RJ-2669/2020|EPI ISL 467353|B.1.1.33|Brazil|2020-04-24	0.0003176280	South America
South America|hCoV-19/Argentina/PAIS-A0004/2020|EPI ISL 430796|B.1.5|Argentina|2020-03-27	South America|hCoV-19/Brazil/RJ-2669/2020|EPI ISL 467353|B.1.1.33|Brazil|2020-04-24	0.0003366237	South America
South America|hCoV-19/Argentina/PAIS-A0005/2020|EPI ISL 430797|B.1.1|Argentina|2020-03-27	South America|hCoV-19/Brazil/RJ-2669/2020|EPI ISL 467353|B.1.1.33|Brazil|2020-04-24	0.0001685108	South America
South America|hCoV-19/Chile/RM-CMM-32205/2020|EPI ISL 459859|B.1.5|Chile|2020-03-27	South America|hCoV-19/Brazil/RJ-2669/2020|EPI ISL 467353|B.1.1.33|Brazil|2020-04-24	0.0002355995	South America
South America|hCoV-19/Peru/LIM-INS-020/2020|EPI ISL 490976|B.1.1.1|Peru|2020-03-27	South America|hCoV-19/Brazil/RJ-2669/2020|EPI ISL 467353|B.1.1.33|Brazil|2020-04-24	0.0002372848	South America
South America|hCoV-19/Brazil/RJ-0251/2020|EPI ISL 470619|B.1|Brazil|2020-03-27	South America|hCoV-19/Brazil/RJ-2669/2020|EPI ISL 467353|B.1.1.33|Brazil|2020-04-24	0.0002396231	South America
South America|hCoV-19/Brazil/SP-L14-CD260/2020|EPI ISL 476256|B.1|Brazil|2020-03-27	South America|hCoV-19/Brazil/RJ-2669/2020|EPI ISL 467353|B.1.1.33|Brazil|2020-04-24	0.0002396971	South America
South America|hCoV-19/Brazil/SP-L14-CD242/2020|EPI ISL 476246|B.1.1.33|Brazil|2020-03-27	South America|hCoV-19/Brazil/RJ-2669/2020|EPI ISL 467353|B.1.1.33|Brazil|2020-04-24	0.0000342487	South America
South America|hCoV-19/Brazil/SP-L17-CD324/2020|EPI ISL 476298|B.1.1|Brazil|2020-03-27	South America|hCoV-19/Brazil/RJ-2669/2020|EPI ISL 467353|B.1.1.33|Brazil|2020-04-24	0.0002091682	South America
South America|hCoV-19/Brazil/SP-L17-CD327/2020|EPI ISL 476299|B.1.212|Brazil|2020-03-27	South America|hCoV-19/Brazil/RJ-2669/2020|EPI ISL 467353|B.1.1.33|Brazil|2020-04-24	0.0003516584	South America
South America|hCoV-19/Chile/RM-ISPCH-75/2020|EPI ISL 445371|B.1.5|Chile|2020-03-28	South America|hCoV-19/Brazil/RJ-2669/2020|EPI ISL 467353|B.1.1.33|Brazil|2020-04-24	0.0002692695	South America
South America|hCoV-19/Argentina/PAIS-A0006/2020|EPI ISL 430798|B.1.3|Argentina|2020-03-28	South America|hCoV-19/Brazil/RJ-2669/2020|EPI ISL 467353|B.1.1.33|Brazil|2020-04-24	0.0003702780	South America
South America|hCoV-19/Colombia/CUN-GUR-0454/2020|EPI ISL 447744|B.1.255|Colombia|2020-03-28	South America|hCoV-19/Brazil/RJ-2669/2020|EPI ISL 467353|B.1.1.33|Brazil|2020-04-24	0.0002692772	South America
South America|hCoV-19/Colombia/RIS-INS-87267/2020|EPI ISL 497745|B.1|Colombia|2020-03-28	South America|hCoV-19/Brazil/RJ-2669/2020|EPI ISL 467353|B.1.1.33|Brazil|2020-04-24	0.0002692863	South America
South America|hCoV-19/Brazil/SP-120/2020|EPI ISL 515521|B.1.1.33|Brazil|2020-03-28	South America|hCoV-19/Brazil/RJ-2669/2020|EPI ISL 467353|B.1.1.33|Brazil|2020-04-24	0.0000336597	South America
South America|hCoV-19/Brazil/PR-5622/2020|EPI ISL 541345|B.1|Brazil|2020-03-28	South America|hCoV-19/Brazil/RJ-2669/2020|EPI ISL 467353|B.1.1.33|Brazil|2020-04-24	0.0003034850	South America
South America|hCoV-19/Uruguay/UY-NYUMC865/2020|EPI ISL 457961|B|Uruguay|2020-03-28	South America|hCoV-19/Brazil/RJ-2669/2020|EPI ISL 467353|B.1.1.33|Brazil|2020-04-24	0.0005098151	South America
South America|hCoV-19/Uruguay/UY-NYUMC867/2020|EPI ISL 457963|B.1.1.1|Uruguay|2020-03-28	South America|hCoV-19/Brazil/RJ-2669/2020|EPI ISL 467353|B.1.1.33|Brazil|2020-04-24	0.0002717911	South America
South America|hCoV-19/Brazil/CE-L16-CD332/2020|EPI ISL 476281|B.1.1.33|Brazil|2020-03-28	South America|hCoV-19/Brazil/RJ-2669/2020|EPI ISL 467353|B.1.1.33|Brazil|2020-04-24	0.0000348113	South America
South America|hCoV-19/Brazil/SP-551/2020|EPI ISL 471554|B.1.1.33|Brazil|2020-03-29	South America|hCoV-19/Brazil/RJ-2669/2020|EPI ISL 467353|B.1.1.33|Brazil|2020-04-24	0.0000336484	South America
South America|hCoV-19/Colombia/NAR-GUR-0627/2020|EPI ISL 447749|B.1.1|Colombia|2020-03-29	South America|hCoV-19/Brazil/RJ-2669/2020|EPI ISL 467353|B.1.1.33|Brazil|2020-04-24	0.0001720604	South America
South America|hCoV-19/Argentina/PAIS-A0007/2020|EPI ISL 430799|B.1.5|Argentina|2020-03-30	South America|hCoV-19/Brazil/RJ-2669/2020|EPI ISL 467353|B.1.1.33|Brazil|2020-04-24	0.0002355995	South America
South America|hCoV-19/Chile/MA-ISPCH-17/2020|EPI ISL 445372|B.1|Chile|2020-03-30	South America|hCoV-19/Brazil/RJ-2669/2020|EPI ISL 467353|B.1.1.33|Brazil|2020-04-24	0.0002692682	South America
South America|hCoV-19/Colombia/HUI-GUR-0900/2020|EPI ISL 447752|B.1|Colombia|2020-03-30	South America|hCoV-19/Brazil/RJ-2669/2020|EPI ISL 467353|B.1.1.33|Brazil|2020-04-24	0.0003705716	South America
South America|hCoV-19/Colombia/CHO-GUR-0787/2020|EPI ISL 447750|B.1|Colombia|2020-03-30	South America|hCoV-19/Brazil/RJ-2669/2020|EPI ISL 467353|B.1.1.33|Brazil|2020-04-24	0.0003029578	South America
South America|hCoV-19/Brazil/RJ-899/2020|EPI ISL 456071|B.1.1.33|Brazil|2020-03-30	South America|hCoV-19/Brazil/RJ-2669/2020|EPI ISL 467353|B.1.1.33|Brazil|2020-04-24	0.0001009978	South America
South America|hCoV-19/Colombia/NAR-INS-94679/2020|EPI ISL 498162|A.2|Colombia|2020-03-30	South America|hCoV-19/Brazil/RJ-2669/2020|EPI ISL 467353|B.1.1.33|Brazil|2020-04-24	0.0006060727	South America
South America|hCoV-19/Colombia/ATL-INS-88712/2020|EPI ISL 498156|B.1.5|Colombia|2020-03-30	South America|hCoV-19/Brazil/RJ-2669/2020|EPI ISL 467353|B.1.1.33|Brazil|2020-04-24	0.0002356154	South America
South America|hCoV-19/Chile/VS-ISPCH-5/2020|EPI ISL 445337|B.1|Chile|2020-03-30	South America|hCoV-19/Brazil/RJ-2669/2020|EPI ISL 467353|B.1.1.33|Brazil|2020-04-24	0.0003029640	South America
South America|hCoV-19/Colombia/BOY-INS-88859/2020|EPI ISL 498157|B.1.255|Colombia|2020-03-30	South America|hCoV-19/Brazil/RJ-2669/2020|EPI ISL 467353|B.1.1.33|Brazil|2020-04-24	0.0002693044	South America
South America|hCoV-19/Colombia/BOL-INS-94411/2020|EPI ISL 498161|B.1|Colombia|2020-03-30	South America|hCoV-19/Brazil/RJ-2669/2020|EPI ISL 467353|B.1.1.33|Brazil|2020-04-24	0.0003029844	South America
South America|hCoV-19/Brazil/RJ-0252/2020|EPI ISL 470620|B.1.1.33|Brazil|2020-03-30	South America|hCoV-19/Brazil/RJ-2669/2020|EPI ISL 467353|B.1.1.33|Brazil|2020-04-24	0.0001018972	South America
South America|hCoV-19/Brazil/CE-L16-CD344/2020|EPI ISL 476288|B.1.5|Brazil|2020-03-30	South America|hCoV-19/Brazil/RJ-2669/2020|EPI ISL 467353|B.1.1.33|Brazil|2020-04-24	0.0002719369	South America
South America|hCoV-19/Brazil/CE-L16-CD346/2020|EPI ISL 476289|B.1.212|Brazil|2020-03-30	South America|hCoV-19/Brazil/RJ-2669/2020|EPI ISL 467353|B.1.1.33|Brazil|2020-04-24	0.0003739862	South America
South America|hCoV-19/Ecuador/HGSQ-USFQ-018/2020|EPI ISL 422563|B.1.1|Ecuador|2020-03-30	South America|hCoV-19/Brazil/RJ-2669/2020|EPI ISL 467353|B.1.1.33|Brazil|2020-04-24	0.0002070951	South America
South America|hCoV-19/Brazil/SP-L15-CD272/2020|EPI ISL 476265|B.1.255|Brazil|2020-03-30	South America|hCoV-19/Brazil/RJ-2669/2020|EPI ISL 467353|B.1.1.33|Brazil|2020-04-24	0.0002739511	South America
South America|hCoV-19/Brazil/SC-L16-CD350/2020|EPI ISL 476292|B.1.1.33|Brazil|2020-03-30	South America|hCoV-19/Brazil/RJ-2669/2020|EPI ISL 467353|B.1.1.33|Brazil|2020-04-24	0.0000342358	South America
South America|hCoV-19/Brazil/SP-L16-CD339/2020|EPI ISL 476286|B.1.1.33|Brazil|2020-03-30	South America|hCoV-19/Brazil/RJ-2669/2020|EPI ISL 467353|B.1.1.33|Brazil|2020-04-24	0.0000342393	South America
South America|hCoV-19/Brazil/SP-L15-CD274/2020|EPI ISL 476267|B.1.1|Brazil|2020-03-30	South America|hCoV-19/Brazil/RJ-2669/2020|EPI ISL 467353|B.1.1.33|Brazil|2020-04-24	0.0002075539	South America
