## Supplementary material for "Epidemiology and genetic diversity of SARS-CoV-2 lineages circulating in Africa": Pairwise distance: ContinentsPairwiseDistance.csv (part 972 of 1021)

Species 1	Species 2	Dist	Continent
South America|hCoV-19/Uruguay/UY-NYUMC866/2020|EPI ISL 457962|B.1.1.1|Uruguay|2020-03-30	South America|hCoV-19/Brazil/RJ-2669/2020|EPI ISL 467353|B.1.1.33|Brazil|2020-04-24	0.0002789352	South America
South America|hCoV-19/Brazil/SP-L15-CD283/2020|EPI ISL 476274|B.1.1.33|Brazil|2020-03-30	South America|hCoV-19/Brazil/RJ-2669/2020|EPI ISL 467353|B.1.1.33|Brazil|2020-04-24	0.0000697213	South America
South America|hCoV-19/Colombia/HUI-GUR-0920/2020|EPI ISL 447753|B.1.5|Colombia|2020-03-30	South America|hCoV-19/Brazil/RJ-2669/2020|EPI ISL 467353|B.1.1.33|Brazil|2020-04-24	0.0002808398	South America
South America|hCoV-19/Peru/ANC-INS-132/2020|EPI ISL 536529|B.1.1.1|Peru|2020-03-31	South America|hCoV-19/Brazil/RJ-2669/2020|EPI ISL 467353|B.1.1.33|Brazil|2020-04-24	0.0002692357	South America
South America|hCoV-19/Argentina/PAIS-A0009/2020|EPI ISL 430801|B.1.5|Argentina|2020-03-31	South America|hCoV-19/Brazil/RJ-2669/2020|EPI ISL 467353|B.1.1.33|Brazil|2020-04-24	0.0002355995	South America
South America|hCoV-19/Brazil/SP-122/2020|EPI ISL 515522|B.1.1.33|Brazil|2020-03-31	South America|hCoV-19/Brazil/RJ-2669/2020|EPI ISL 467353|B.1.1.33|Brazil|2020-04-24	0.0000336484	South America
South America|hCoV-19/Argentina/PAIS-A0011/2020|EPI ISL 430802|B.1.1|Argentina|2020-03-31	South America|hCoV-19/Brazil/RJ-2669/2020|EPI ISL 467353|B.1.1.33|Brazil|2020-04-24	0.0001346089	South America
South America|hCoV-19/Colombia/RIS-GUV-92087/2020|EPI ISL 447760|B.1.8|Colombia|2020-03-31	South America|hCoV-19/Brazil/RJ-2669/2020|EPI ISL 467353|B.1.1.33|Brazil|2020-04-24	0.0002356075	South America
South America|hCoV-19/Colombia/HUI-GUV-92061/2020|EPI ISL 447759|B.1.5|Colombia|2020-03-31	South America|hCoV-19/Brazil/RJ-2669/2020|EPI ISL 467353|B.1.1.33|Brazil|2020-04-24	0.0002356788	South America
South America|hCoV-19/Colombia/VAC-GUV-92034/2020|EPI ISL 447755|B.1.5|Colombia|2020-03-31	South America|hCoV-19/Brazil/RJ-2669/2020|EPI ISL 467353|B.1.1.33|Brazil|2020-04-24	0.0003368059	South America
South America|hCoV-19/Colombia/VAC-GUV-92042/2020|EPI ISL 447756|B.1.5|Colombia|2020-03-31	South America|hCoV-19/Brazil/RJ-2669/2020|EPI ISL 467353|B.1.1.33|Brazil|2020-04-24	0.0002694475	South America
South America|hCoV-19/Peru/ICA-INS-040/2020|EPI ISL 491462|B.1.1.1|Peru|2020-03-31	South America|hCoV-19/Brazil/RJ-2669/2020|EPI ISL 467353|B.1.1.33|Brazil|2020-04-24	0.0002710636	South America
South America|hCoV-19/Colombia/MAG-INS-95839/2020|EPI ISL 498166|B.1.255|Colombia|2020-03-31	South America|hCoV-19/Brazil/RJ-2669/2020|EPI ISL 467353|B.1.1.33|Brazil|2020-04-24	0.0003029678	South America
South America|hCoV-19/Colombia/CAU-INS-89002/2020|EPI ISL 498159|B.1|Colombia|2020-03-31	South America|hCoV-19/Brazil/RJ-2669/2020|EPI ISL 467353|B.1.1.33|Brazil|2020-04-24	0.0002019531	South America
South America|hCoV-19/Colombia/CES-INS-89781/2020|EPI ISL 498160|B.1.255|Colombia|2020-03-31	South America|hCoV-19/Brazil/RJ-2669/2020|EPI ISL 467353|B.1.1.33|Brazil|2020-04-24	0.0002692954	South America
South America|hCoV-19/Colombia/ANT-GUV-92256/2020|EPI ISL 447768|B.1|Colombia|2020-03-31	South America|hCoV-19/Brazil/RJ-2669/2020|EPI ISL 467353|B.1.1.33|Brazil|2020-04-24	0.0002694949	South America
South America|hCoV-19/Colombia/ANT-GUV-92146/2020|EPI ISL 447761|B|Colombia|2020-03-31	South America|hCoV-19/Brazil/RJ-2669/2020|EPI ISL 467353|B.1.1.33|Brazil|2020-04-24	0.0003710696	South America
South America|hCoV-19/Brazil/MA-L17-CD363/2020|EPI ISL 476309|B.1.1.33|Brazil|2020-03-31	South America|hCoV-19/Brazil/RJ-2669/2020|EPI ISL 467353|B.1.1.33|Brazil|2020-04-24	0.0000684685	South America
South America|hCoV-19/Brazil/BA-L17-CD359/2020|EPI ISL 476305|B.1.1.33|Brazil|2020-03-31	South America|hCoV-19/Brazil/RJ-2669/2020|EPI ISL 467353|B.1.1.33|Brazil|2020-04-24	0.0000684685	South America
South America|hCoV-19/Brazil/PR-L17-CD365/2020|EPI ISL 476311|B.1.1|Brazil|2020-03-31	South America|hCoV-19/Brazil/RJ-2669/2020|EPI ISL 467353|B.1.1.33|Brazil|2020-04-24	0.0001369543	South America
South America|hCoV-19/Brazil/SC-L17-CD372/2020|EPI ISL 476317|B.1.1.33|Brazil|2020-03-31	South America|hCoV-19/Brazil/RJ-2669/2020|EPI ISL 467353|B.1.1.33|Brazil|2020-04-24	0.0000345170	South America
South America|hCoV-19/Brazil/CE-L17-CD361/2020|EPI ISL 476307|B.1.212|Brazil|2020-03-31	South America|hCoV-19/Brazil/RJ-2669/2020|EPI ISL 467353|B.1.1.33|Brazil|2020-04-24	0.0003452758	South America
South America|hCoV-19/Brazil/SP-L17-CD357/2020|EPI ISL 476303|B.1.1.33|Brazil|2020-03-31	South America|hCoV-19/Brazil/RJ-2669/2020|EPI ISL 467353|B.1.1.33|Brazil|2020-04-24	0.0000690356	South America
South America|hCoV-19/Colombia/HUI-GUV-92060/2020|EPI ISL 447758|B.1.5|Colombia|2020-03-31	South America|hCoV-19/Brazil/RJ-2669/2020|EPI ISL 467353|B.1.1.33|Brazil|2020-04-24	0.0002455499	South America
South America|hCoV-19/Peru/CAL-INS-135/2020|EPI ISL 536530|B.1.1|Peru|2020-03-31	South America|hCoV-19/Brazil/RJ-2669/2020|EPI ISL 467353|B.1.1.33|Brazil|2020-04-24	0.0003177451	South America
South America|hCoV-19/Argentina/PAIS-A0012/2020|EPI ISL 430803|B.1.5|Argentina|2020-04-01	South America|hCoV-19/Brazil/RJ-2669/2020|EPI ISL 467353|B.1.1.33|Brazil|2020-04-24	0.0003029269	South America
South America|hCoV-19/Brazil/SP-137/2020|EPI ISL 515543|B.1.1.33|Brazil|2020-04-01	South America|hCoV-19/Brazil/RJ-2669/2020|EPI ISL 467353|B.1.1.33|Brazil|2020-04-24	0.0000673015	South America
South America|hCoV-19/Peru/LAM-INS-126/2020|EPI ISL 536524|C.14|Peru|2020-04-01	South America|hCoV-19/Brazil/RJ-2669/2020|EPI ISL 467353|B.1.1.33|Brazil|2020-04-24	0.0003029114	South America
South America|hCoV-19/Chile/RM-ISPCH-56/2020|EPI ISL 445352|B.1.1.33|Chile|2020-04-01	South America|hCoV-19/Brazil/RJ-2669/2020|EPI ISL 467353|B.1.1.33|Brazil|2020-04-24	0.0000336484	South America
South America|hCoV-19/Peru/JUN-INS-131/2020|EPI ISL 536528|B.1|Peru|2020-04-01	South America|hCoV-19/Brazil/RJ-2669/2020|EPI ISL 467353|B.1.1.33|Brazil|2020-04-24	0.0003702684	South America
South America|hCoV-19/Peru/LAM-INS-125/2020|EPI ISL 536523|C.14|Peru|2020-04-01	South America|hCoV-19/Brazil/RJ-2669/2020|EPI ISL 467353|B.1.1.33|Brazil|2020-04-24	0.0003365914	South America
South America|hCoV-19/Argentina/PAIS-A0013/2020|EPI ISL 430804|B.1.5|Argentina|2020-04-01	South America|hCoV-19/Brazil/RJ-2669/2020|EPI ISL 467353|B.1.1.33|Brazil|2020-04-24	0.0002355995	South America
South America|hCoV-19/Peru/LAM-INS-169/2020|EPI ISL 536562|B.1.1.1|Peru|2020-04-01	South America|hCoV-19/Brazil/RJ-2669/2020|EPI ISL 467353|B.1.1.33|Brazil|2020-04-24	0.0003029114	South America
South America|hCoV-19/Argentina/PAIS-A0014/2020|EPI ISL 430805|B.1.1|Argentina|2020-04-01	South America|hCoV-19/Brazil/RJ-2669/2020|EPI ISL 467353|B.1.1.33|Brazil|2020-04-24	0.0002022174	South America
South America|hCoV-19/Chile/RM-ISPCH-54/2020|EPI ISL 445350|B.1.1.1|Chile|2020-04-01	South America|hCoV-19/Brazil/RJ-2669/2020|EPI ISL 467353|B.1.1.33|Brazil|2020-04-24	0.0002692360	South America
South America|hCoV-19/Brazil/RJ-1065/2020|EPI ISL 456074|B.1.1.33|Brazil|2020-04-01	South America|hCoV-19/Brazil/RJ-2669/2020|EPI ISL 467353|B.1.1.33|Brazil|2020-04-24	0.0000672983	South America
South America|hCoV-19/Brazil/RJ-1056/2020|EPI ISL 456072|B.1.1.33|Brazil|2020-04-01	South America|hCoV-19/Brazil/RJ-2669/2020|EPI ISL 467353|B.1.1.33|Brazil|2020-04-24	0.0000336484	South America
South America|hCoV-19/Colombia/MAG-GVI-93457/2020|EPI ISL 447778|B.1.255|Colombia|2020-04-01	South America|hCoV-19/Brazil/RJ-2669/2020|EPI ISL 467353|B.1.1.33|Brazil|2020-04-24	0.0003029578	South America
South America|hCoV-19/Colombia/VAC-GVI-93366/2020|EPI ISL 447774|B.1|Colombia|2020-04-01	South America|hCoV-19/Brazil/RJ-2669/2020|EPI ISL 467353|B.1.1.33|Brazil|2020-04-24	0.0002693588	South America
South America|hCoV-19/Colombia/ANT-GUV-92250/2020|EPI ISL 447766|B.1|Colombia|2020-04-01	South America|hCoV-19/Brazil/RJ-2669/2020|EPI ISL 467353|B.1.1.33|Brazil|2020-04-24	0.0002693588	South America
South America|hCoV-19/Colombia/VAC-GVI-93467/2020|EPI ISL 447779|B.1.1|Colombia|2020-04-01	South America|hCoV-19/Brazil/RJ-2669/2020|EPI ISL 467353|B.1.1.33|Brazil|2020-04-24	0.0001346479	South America
South America|hCoV-19/Colombia/MAG-GVI-93450/2020|EPI ISL 447777|B.1.255|Colombia|2020-04-01	South America|hCoV-19/Brazil/RJ-2669/2020|EPI ISL 467353|B.1.1.33|Brazil|2020-04-24	0.0002694405	South America
South America|hCoV-19/Colombia/VAC-GVI-93470/2020|EPI ISL 447780|B.1|Colombia|2020-04-01	South America|hCoV-19/Brazil/RJ-2669/2020|EPI ISL 467353|B.1.1.33|Brazil|2020-04-24	0.0003032372	South America
South America|hCoV-19/Colombia/VAC-GVI-93381/2020|EPI ISL 447775|B.1|Colombia|2020-04-01	South America|hCoV-19/Brazil/RJ-2669/2020|EPI ISL 467353|B.1.1.33|Brazil|2020-04-24	0.0002695494	South America
South America|hCoV-19/Peru/LAM-INS-034/2020|EPI ISL 491459|C.14|Peru|2020-04-01	South America|hCoV-19/Brazil/RJ-2669/2020|EPI ISL 467353|B.1.1.33|Brazil|2020-04-24	0.0003049534	South America
South America|hCoV-19/Peru/LIM-INS-060/2020|EPI ISL 524473|B.1.1|Peru|2020-04-01	South America|hCoV-19/Brazil/RJ-2669/2020|EPI ISL 467353|B.1.1.33|Brazil|2020-04-24	0.0001693991	South America
South America|hCoV-19/Peru/LAM-INS-038/2020|EPI ISL 491461|C.14|Peru|2020-04-01	South America|hCoV-19/Brazil/RJ-2669/2020|EPI ISL 467353|B.1.1.33|Brazil|2020-04-24	0.0003388606	South America
South America|hCoV-19/Peru/LAM-INS-035/2020|EPI ISL 491460|B.1.1.1|Peru|2020-04-01	South America|hCoV-19/Brazil/RJ-2669/2020|EPI ISL 467353|B.1.1.33|Brazil|2020-04-24	0.0003049534	South America
South America|hCoV-19/Peru/CAJ-INS-057/2020|EPI ISL 517713|B.1.1.1|Peru|2020-04-01	South America|hCoV-19/Brazil/RJ-2669/2020|EPI ISL 467353|B.1.1.33|Brazil|2020-04-24	0.0002710637	South America
South America|hCoV-19/Chile/RM-ISPCH-53/2020|EPI ISL 449800|B.1.5|Chile|2020-04-01	South America|hCoV-19/Brazil/RJ-2669/2020|EPI ISL 467353|B.1.1.33|Brazil|2020-04-24	0.0006399484	South America
South America|hCoV-19/Brazil/RJ-1058/2020|EPI ISL 456073|B.1.1.33|Brazil|2020-04-01	South America|hCoV-19/Brazil/RJ-2669/2020|EPI ISL 467353|B.1.1.33|Brazil|2020-04-24	0.0000673286	South America
South America|hCoV-19/Colombia/VAC-GVI-93352/2020|EPI ISL 447771|B.1|Colombia|2020-04-01	South America|hCoV-19/Brazil/RJ-2669/2020|EPI ISL 467353|B.1.1.33|Brazil|2020-04-24	0.0002693951	South America
South America|hCoV-19/Colombia/COR-INS-95319/2020|EPI ISL 498163|B.1|Colombia|2020-04-01	South America|hCoV-19/Brazil/RJ-2669/2020|EPI ISL 467353|B.1.1.33|Brazil|2020-04-24	0.0002019599	South America
South America|hCoV-19/Colombia/VAC-INS-96183/2020|EPI ISL 456147|B.1|Colombia|2020-04-01	South America|hCoV-19/Brazil/RJ-2669/2020|EPI ISL 467353|B.1.1.33|Brazil|2020-04-24	0.0003031108	South America
South America|hCoV-19/Colombia/VAC-INS-96176/2020|EPI ISL 456152|B|Colombia|2020-04-01	South America|hCoV-19/Brazil/RJ-2669/2020|EPI ISL 467353|B.1.1.33|Brazil|2020-04-24	0.0005056765	South America
South America|hCoV-19/Peru/JUN-INS-127/2020|EPI ISL 536525|B.1|Peru|2020-04-01	South America|hCoV-19/Brazil/RJ-2669/2020|EPI ISL 467353|B.1.1.33|Brazil|2020-04-24	0.0002364896	South America
South America|hCoV-19/Colombia/ANT-GUV-92252/2020|EPI ISL 447767|B|Colombia|2020-04-01	South America|hCoV-19/Brazil/RJ-2669/2020|EPI ISL 467353|B.1.1.33|Brazil|2020-04-24	0.0004741089	South America
South America|hCoV-19/Colombia/CUN-GVI-93301/2020|EPI ISL 447769|B.1.255|Colombia|2020-04-01	South America|hCoV-19/Brazil/RJ-2669/2020|EPI ISL 467353|B.1.1.33|Brazil|2020-04-24	0.0003388007	South America
South America|hCoV-19/Peru/LAM-INS-170/2020|EPI ISL 536563|B.1.1.1|Peru|2020-04-01	South America|hCoV-19/Brazil/RJ-2669/2020|EPI ISL 467353|B.1.1.33|Brazil|2020-04-24	0.0003383080	South America
South America|hCoV-19/Peru/LAM-INS-171/2020|EPI ISL 536564|B.1.5|Peru|2020-04-01	South America|hCoV-19/Brazil/RJ-2669/2020|EPI ISL 467353|B.1.1.33|Brazil|2020-04-24	0.0004070712	South America
South America|hCoV-19/Brazil/PA-0227/2020|EPI ISL 470601|B.1.1.33|Brazil|2020-04-01	South America|hCoV-19/Brazil/RJ-2669/2020|EPI ISL 467353|B.1.1.33|Brazil|2020-04-24	0.0001026529	South America
South America|hCoV-19/Brazil/SC-L19-CD399/2020|EPI ISL 476324|B.1.1.33|Brazil|2020-04-01	South America|hCoV-19/Brazil/RJ-2669/2020|EPI ISL 467353|B.1.1.33|Brazil|2020-04-24	0.0000342147	South America
South America|hCoV-19/Brazil/SP-L19-CD391/2020|EPI ISL 476320|B.1.212|Brazil|2020-04-01	South America|hCoV-19/Brazil/RJ-2669/2020|EPI ISL 467353|B.1.1.33|Brazil|2020-04-24	0.0003080190	South America
South America|hCoV-19/Brazil/RS-L19-CD390/2020|EPI ISL 476319|B.1.1.33|Brazil|2020-04-01	South America|hCoV-19/Brazil/RJ-2669/2020|EPI ISL 467353|B.1.1.33|Brazil|2020-04-24	0.0001026523	South America
South America|hCoV-19/Brazil/PA-0229/2020|EPI ISL 470603|B.1.1.1|Brazil|2020-04-01	South America|hCoV-19/Brazil/RJ-2669/2020|EPI ISL 467353|B.1.1.33|Brazil|2020-04-24	0.0002737906	South America
South America|hCoV-19/Brazil/RJ-0254/2020|EPI ISL 470622|B.39|Brazil|2020-04-01	South America|hCoV-19/Brazil/RJ-2669/2020|EPI ISL 467353|B.1.1.33|Brazil|2020-04-24	0.0005477943	South America
South America|hCoV-19/Brazil/AM-0201/2020|EPI ISL 470568|B.1|Brazil|2020-04-01	South America|hCoV-19/Brazil/RJ-2669/2020|EPI ISL 467353|B.1.1.33|Brazil|2020-04-24	0.0003081536	South America
South America|hCoV-19/Peru/JUN-INS-128/2020|EPI ISL 536526|B.1.5|Peru|2020-04-01	South America|hCoV-19/Brazil/RJ-2669/2020|EPI ISL 467353|B.1.1.33|Brazil|2020-04-24	0.0003766561	South America
South America|hCoV-19/Colombia/un-CIAT-01/2020|EPI ISL 445085|B.1|Colombia|2020-04-02	South America|hCoV-19/Brazil/RJ-2669/2020|EPI ISL 467353|B.1.1.33|Brazil|2020-04-24	0.0003029475	South America
South America|hCoV-19/Argentina/PAIS-A0016/2020|EPI ISL 430807|B.1.1|Argentina|2020-04-02	South America|hCoV-19/Brazil/RJ-2669/2020|EPI ISL 467353|B.1.1.33|Brazil|2020-04-24	0.0001682613	South America
South America|hCoV-19/Brazil/SP-124/2020|EPI ISL 515523|B.1.1.33|Brazil|2020-04-02	South America|hCoV-19/Brazil/RJ-2669/2020|EPI ISL 467353|B.1.1.33|Brazil|2020-04-24	0.0000336484	South America
South America|hCoV-19/Brazil/RJ-1595/2020|EPI ISL 467346|B.39|Brazil|2020-04-02	South America|hCoV-19/Brazil/RJ-2669/2020|EPI ISL 467353|B.1.1.33|Brazil|2020-04-24	0.0007408252	South America
South America|hCoV-19/Brazil/RJ-1100/2020|EPI ISL 456075|B.1.1.33|Brazil|2020-04-02	South America|hCoV-19/Brazil/RJ-2669/2020|EPI ISL 467353|B.1.1.33|Brazil|2020-04-24	0.0000672983	South America
South America|hCoV-19/Brazil/RJ-1574/2020|EPI ISL 467345|B.1.1.33|Brazil|2020-04-02	South America|hCoV-19/Brazil/RJ-2669/2020|EPI ISL 467353|B.1.1.33|Brazil|2020-04-24	0.0000672983	South America
South America|hCoV-19/Brazil/RJ-1555/2020|EPI ISL 467344|B.39|Brazil|2020-04-02	South America|hCoV-19/Brazil/RJ-2669/2020|EPI ISL 467353|B.1.1.33|Brazil|2020-04-24	0.0006060964	South America
South America|hCoV-19/Colombia/VAC-GVI-93511/2020|EPI ISL 447785|B.1|Colombia|2020-04-02	South America|hCoV-19/Brazil/RJ-2669/2020|EPI ISL 467353|B.1.1.33|Brazil|2020-04-24	0.0002693588	South America
South America|hCoV-19/Brazil/RJ-1600/2020|EPI ISL 456082|B.1.1.33|Brazil|2020-04-02	South America|hCoV-19/Brazil/RJ-2669/2020|EPI ISL 467353|B.1.1.33|Brazil|2020-04-24	0.0000673264	South America
South America|hCoV-19/Peru/LOR-INS-058/2020|EPI ISL 514317|B.1.1|Peru|2020-04-02	South America|hCoV-19/Brazil/RJ-2669/2020|EPI ISL 467353|B.1.1.33|Brazil|2020-04-24	0.0001355098	South America
South America|hCoV-19/Chile/RM-ISPCH-57/2020|EPI ISL 445353|B.1.1|Chile|2020-04-02	South America|hCoV-19/Brazil/RJ-2669/2020|EPI ISL 467353|B.1.1.33|Brazil|2020-04-24	0.0001346134	South America
South America|hCoV-19/Chile/RM-ISPCH-55/2020|EPI ISL 445351|B.40|Chile|2020-04-02	South America|hCoV-19/Brazil/RJ-2669/2020|EPI ISL 467353|B.1.1.33|Brazil|2020-04-24	0.0005724041	South America
South America|hCoV-19/Venezuela/VEN-89312/2020|EPI ISL 476702|B.1.1|Venezuela|2020-04-02	South America|hCoV-19/Brazil/RJ-2669/2020|EPI ISL 467353|B.1.1.33|Brazil|2020-04-24	0.0001351883	South America
South America|hCoV-19/Brazil/RJ-0255/2020|EPI ISL 470623|B.1.1.33|Brazil|2020-04-02	South America|hCoV-19/Brazil/RJ-2669/2020|EPI ISL 467353|B.1.1.33|Brazil|2020-04-24	0.0000679314	South America
South America|hCoV-19/Brazil/AM-0203/2020|EPI ISL 470570|B.1.1.33|Brazil|2020-04-02	South America|hCoV-19/Brazil/RJ-2669/2020|EPI ISL 467353|B.1.1.33|Brazil|2020-04-24	0.0001026502	South America
South America|hCoV-19/Brazil/GO-L19-CD413/2020|EPI ISL 476336|B.1.5|Brazil|2020-04-02	South America|hCoV-19/Brazil/RJ-2669/2020|EPI ISL 467353|B.1.1.33|Brazil|2020-04-24	0.0002738029	South America
South America|hCoV-19/Brazil/MA-L19-CD403/2020|EPI ISL 476327|B.1.1.33|Brazil|2020-04-02	South America|hCoV-19/Brazil/RJ-2669/2020|EPI ISL 467353|B.1.1.33|Brazil|2020-04-24	0.0000684343	South America
South America|hCoV-19/Brazil/CE-L19-CD408/2020|EPI ISL 476331|B.1.212|Brazil|2020-04-02	South America|hCoV-19/Brazil/RJ-2669/2020|EPI ISL 467353|B.1.1.33|Brazil|2020-04-24	0.0003080295	South America
South America|hCoV-19/Brazil/CE-0206/2020|EPI ISL 470573|B.1.212|Brazil|2020-04-02	South America|hCoV-19/Brazil/RJ-2669/2020|EPI ISL 467353|B.1.1.33|Brazil|2020-04-24	0.0003430584	South America
South America|hCoV-19/Brazil/RS-L19-CD412/2020|EPI ISL 476335|B.1.1.33|Brazil|2020-04-02	South America|hCoV-19/Brazil/RJ-2669/2020|EPI ISL 467353|B.1.1.33|Brazil|2020-04-24	0.0000344991	South America
South America|hCoV-19/Brazil/MA-L19-CD407/2020|EPI ISL 476330|B.1.1.33|Brazil|2020-04-02	South America|hCoV-19/Brazil/RJ-2669/2020|EPI ISL 467353|B.1.1.33|Brazil|2020-04-24	0.0000691295	South America
South America|hCoV-19/Brazil/PA-0232/2020|EPI ISL 470606|B.1.1.33|Brazil|2020-04-02	South America|hCoV-19/Brazil/RJ-2669/2020|EPI ISL 467353|B.1.1.33|Brazil|2020-04-24	0.0000691334	South America
South America|hCoV-19/Brazil/AM-0204/2020|EPI ISL 470571|B.1|Brazil|2020-04-02	South America|hCoV-19/Brazil/RJ-2669/2020|EPI ISL 467353|B.1.1.33|Brazil|2020-04-24	0.0002789866	South America
South America|hCoV-19/Brazil/SP-L20-CD416/2020|EPI ISL 476351|B.1.1.33|Brazil|2020-04-02	South America|hCoV-19/Brazil/RJ-2669/2020|EPI ISL 467353|B.1.1.33|Brazil|2020-04-24	0.0000697140	South America
South America|hCoV-19/Brazil/GO-L19-CD410/2020|EPI ISL 476333|B.1.5|Brazil|2020-04-02	South America|hCoV-19/Brazil/RJ-2669/2020|EPI ISL 467353|B.1.1.33|Brazil|2020-04-24	0.0002441691	South America
South America|hCoV-19/Brazil/SP-L22-CD475/2020|EPI ISL 476374|B.1.1.33|Brazil|2020-04-02	South America|hCoV-19/Brazil/RJ-2669/2020|EPI ISL 467353|B.1.1.33|Brazil|2020-04-24	0.0000697578	South America
South America|hCoV-19/Colombia/VAC-GVI-93476/2020|EPI ISL 447782|B.1|Colombia|2020-04-02	South America|hCoV-19/Brazil/RJ-2669/2020|EPI ISL 467353|B.1.1.33|Brazil|2020-04-24	0.0002804814	South America
South America|hCoV-19/Colombia/VAC-GVI-93496/2020|EPI ISL 447784|B.1|Colombia|2020-04-02	South America|hCoV-19/Brazil/RJ-2669/2020|EPI ISL 467353|B.1.1.33|Brazil|2020-04-24	0.0002813590	South America
South America|hCoV-19/Brazil/AP-IEC-162620/2020|EPI ISL 524792|B.1.1.33|Brazil|2020-04-03	South America|hCoV-19/Brazil/RJ-2669/2020|EPI ISL 467353|B.1.1.33|Brazil|2020-04-24	0.0000672983	South America
South America|hCoV-19/Brazil/SP-177/2020|EPI ISL 523973|B.1.1.33|Brazil|2020-04-03	South America|hCoV-19/Brazil/RJ-2669/2020|EPI ISL 467353|B.1.1.33|Brazil|2020-04-24	0.0001009497	South America
South America|hCoV-19/Argentina/PAIS-A0017/2020|EPI ISL 430808|B.1.1.1|Argentina|2020-04-03	South America|hCoV-19/Brazil/RJ-2669/2020|EPI ISL 467353|B.1.1.33|Brazil|2020-04-24	0.0003029256	South America
South America|hCoV-19/Brazil/AP-IEC-162741/2020|EPI ISL 458138|B.1.1.33|Brazil|2020-04-03	South America|hCoV-19/Brazil/RJ-2669/2020|EPI ISL 467353|B.1.1.33|Brazil|2020-04-24	0.0001009497	South America
South America|hCoV-19/Colombia/VAC-GVI-93534/2020|EPI ISL 447786|B.1|Colombia|2020-04-03	South America|hCoV-19/Brazil/RJ-2669/2020|EPI ISL 467353|B.1.1.33|Brazil|2020-04-24	0.0002692772	South America
South America|hCoV-19/Colombia/VAC-GVI-93538/2020|EPI ISL 447790|B.1|Colombia|2020-04-03	South America|hCoV-19/Brazil/RJ-2669/2020|EPI ISL 467353|B.1.1.33|Brazil|2020-04-24	0.0003367449	South America
South America|hCoV-19/Colombia/VAC-GVI-93537/2020|EPI ISL 447789|B.1.1|Colombia|2020-04-03	South America|hCoV-19/Brazil/RJ-2669/2020|EPI ISL 467353|B.1.1.33|Brazil|2020-04-24	0.0002356495	South America
South America|hCoV-19/Brazil/RJ-1402/2020|EPI ISL 456079|B.1.1.33|Brazil|2020-04-03	South America|hCoV-19/Brazil/RJ-2669/2020|EPI ISL 467353|B.1.1.33|Brazil|2020-04-24	0.0000673232	South America
South America|hCoV-19/Colombia/VAC-GVI-97210/2020|EPI ISL 447794|B.1.1|Colombia|2020-04-03	South America|hCoV-19/Brazil/RJ-2669/2020|EPI ISL 467353|B.1.1.33|Brazil|2020-04-24	0.0001683450	South America
South America|hCoV-19/Colombia/VAC-GVI-97203/2020|EPI ISL 447793|B.1|Colombia|2020-04-03	South America|hCoV-19/Brazil/RJ-2669/2020|EPI ISL 467353|B.1.1.33|Brazil|2020-04-24	0.0002694314	South America
South America|hCoV-19/Colombia/VAC-GVI-97161/2020|EPI ISL 447791|B.1|Colombia|2020-04-03	South America|hCoV-19/Brazil/RJ-2669/2020|EPI ISL 467353|B.1.1.33|Brazil|2020-04-24	0.0002695494	South America
South America|hCoV-19/Chile/RM-ISPCH-76/2020|EPI ISL 445373|B.1.1.33|Chile|2020-04-03	South America|hCoV-19/Brazil/RJ-2669/2020|EPI ISL 467353|B.1.1.33|Brazil|2020-04-24	0.0000673028	South America
South America|hCoV-19/Colombia/CUN-INS-96791/2020|EPI ISL 498167|B.1|Colombia|2020-04-03	South America|hCoV-19/Brazil/RJ-2669/2020|EPI ISL 467353|B.1.1.33|Brazil|2020-04-24	0.0002019599	South America
South America|hCoV-19/Colombia/VAC-GVI-97181/2020|EPI ISL 447792|B.1.255|Colombia|2020-04-03	South America|hCoV-19/Brazil/RJ-2669/2020|EPI ISL 467353|B.1.1.33|Brazil|2020-04-24	0.0004041254	South America
South America|hCoV-19/Brazil/RJ-0256/2020|EPI ISL 470624|B.1.1.33|Brazil|2020-04-03	South America|hCoV-19/Brazil/RJ-2669/2020|EPI ISL 467353|B.1.1.33|Brazil|2020-04-24	0.0001358724	South America
South America|hCoV-19/Brazil/MG-0219/2020|EPI ISL 470585|B.1.1.33|Brazil|2020-04-03	South America|hCoV-19/Brazil/RJ-2669/2020|EPI ISL 467353|B.1.1.33|Brazil|2020-04-24	0.0000342136	South America
South America|hCoV-19/Brazil/SP-L19-CD409/2020|EPI ISL 476332|B.1.1.33|Brazil|2020-04-03	South America|hCoV-19/Brazil/RJ-2669/2020|EPI ISL 467353|B.1.1.33|Brazil|2020-04-24	0.0000684310	South America
South America|hCoV-19/Brazil/SP-L20-CD415/2020|EPI ISL 476350|B.1.1.33|Brazil|2020-04-03	South America|hCoV-19/Brazil/RJ-2669/2020|EPI ISL 467353|B.1.1.33|Brazil|2020-04-24	0.0000684333	South America
South America|hCoV-19/Brazil/GO-0209/2020|EPI ISL 470576|B.1.5|Brazil|2020-04-03	South America|hCoV-19/Brazil/RJ-2669/2020|EPI ISL 467353|B.1.1.33|Brazil|2020-04-24	0.0002395904	South America
South America|hCoV-19/Brazil/PE-L20-CD432/2020|EPI ISL 476359|B.1.1|Brazil|2020-04-03	South America|hCoV-19/Brazil/RJ-2669/2020|EPI ISL 467353|B.1.1.33|Brazil|2020-04-24	0.0001026664	South America
South America|hCoV-19/Brazil/PA-0237/2020|EPI ISL 470611|B.1.1.33|Brazil|2020-04-03	South America|hCoV-19/Brazil/RJ-2669/2020|EPI ISL 467353|B.1.1.33|Brazil|2020-04-24	0.0001036953	South America
South America|hCoV-19/Brazil/PA-0235/2020|EPI ISL 470609|B.1.1.33|Brazil|2020-04-03	South America|hCoV-19/Brazil/RJ-2669/2020|EPI ISL 467353|B.1.1.33|Brazil|2020-04-24	0.0000691334	South America
South America|hCoV-19/Brazil/SP-L1-CAMPI8/2020|EPI ISL 476170|B.1.1.33|Brazil|2020-04-03	South America|hCoV-19/Brazil/RJ-2669/2020|EPI ISL 467353|B.1.1.33|Brazil|2020-04-24	0.0000348490	South America
South America|hCoV-19/Brazil/SP-L20-CD418/2020|EPI ISL 476352|B.1.1.33|Brazil|2020-04-03	South America|hCoV-19/Brazil/RJ-2669/2020|EPI ISL 467353|B.1.1.33|Brazil|2020-04-24	0.0001050274	South America
South America|hCoV-19/Brazil/SP-131/2020|EPI ISL 471543|B.1.5|Brazil|2020-04-04	South America|hCoV-19/Brazil/RJ-2669/2020|EPI ISL 467353|B.1.1.33|Brazil|2020-04-24	0.0002692751	South America
South America|hCoV-19/Chile/RM-ISPCH-79/2020|EPI ISL 445376|B.1|Chile|2020-04-04	South America|hCoV-19/Brazil/RJ-2669/2020|EPI ISL 467353|B.1.1.33|Brazil|2020-04-24	0.0004039506	South America
South America|hCoV-19/Chile/RM-ISPCH-78/2020|EPI ISL 445375|B.1.1.1|Chile|2020-04-04	South America|hCoV-19/Brazil/RJ-2669/2020|EPI ISL 467353|B.1.1.33|Brazil|2020-04-24	0.0002692361	South America
South America|hCoV-19/Colombia/CUN-GVI-97718/2020|EPI ISL 447800|B.1.255|Colombia|2020-04-04	South America|hCoV-19/Brazil/RJ-2669/2020|EPI ISL 467353|B.1.1.33|Brazil|2020-04-24	0.0002692772	South America
South America|hCoV-19/Colombia/NAR-GVI-97417/2020|EPI ISL 447798|B.1.1|Colombia|2020-04-04	South America|hCoV-19/Brazil/RJ-2669/2020|EPI ISL 467353|B.1.1.33|Brazil|2020-04-24	0.0001346071	South America
South America|hCoV-19/Brazil/RJ-1830/2020|EPI ISL 541349|B.1.1.33|Brazil|2020-04-04	South America|hCoV-19/Brazil/RJ-2669/2020|EPI ISL 467353|B.1.1.33|Brazil|2020-04-24	0.0001009578	South America
South America|hCoV-19/Colombia/VAC-GVI-97321/2020|EPI ISL 447796|B.1.1|Colombia|2020-04-04	South America|hCoV-19/Brazil/RJ-2669/2020|EPI ISL 467353|B.1.1.33|Brazil|2020-04-24	0.0001346423	South America
South America|hCoV-19/Colombia/VAC-GVI-97212/2020|EPI ISL 447795|B.1|Colombia|2020-04-04	South America|hCoV-19/Brazil/RJ-2669/2020|EPI ISL 467353|B.1.1.33|Brazil|2020-04-24	0.0003366769	South America
South America|hCoV-19/Colombia/MET-GVI-97782/2020|EPI ISL 447803|B.1.1|Colombia|2020-04-04	South America|hCoV-19/Brazil/RJ-2669/2020|EPI ISL 467353|B.1.1.33|Brazil|2020-04-24	0.0001683010	South America
South America|hCoV-19/Colombia/MET-GVI-97769/2020|EPI ISL 447802|B.1.1|Colombia|2020-04-04	South America|hCoV-19/Brazil/RJ-2669/2020|EPI ISL 467353|B.1.1.33|Brazil|2020-04-24	0.0001009769	South America
South America|hCoV-19/Colombia/RIS-GVI-98006/2020|EPI ISL 447809|B.1.3|Colombia|2020-04-04	South America|hCoV-19/Brazil/RJ-2669/2020|EPI ISL 467353|B.1.1.33|Brazil|2020-04-24	0.0004040930	South America
South America|hCoV-19/Colombia/BOY-GVI-97349/2020|EPI ISL 447797|B.1.255|Colombia|2020-04-04	South America|hCoV-19/Brazil/RJ-2669/2020|EPI ISL 467353|B.1.1.33|Brazil|2020-04-24	0.0003367021	South America
South America|hCoV-19/Colombia/MET-GVI-97783/2020|EPI ISL 447804|B.1.1|Colombia|2020-04-04	South America|hCoV-19/Brazil/RJ-2669/2020|EPI ISL 467353|B.1.1.33|Brazil|2020-04-24	0.0001683180	South America
South America|hCoV-19/Chile/RM-ISPCH-77/2020|EPI ISL 445374|B.1.1.1|Chile|2020-04-04	South America|hCoV-19/Brazil/RJ-2669/2020|EPI ISL 467353|B.1.1.33|Brazil|2020-04-24	0.0002692451	South America
South America|hCoV-19/Chile/BI-ISPCH-4/2020|EPI ISL 445378|B.1.1|Chile|2020-04-04	South America|hCoV-19/Brazil/RJ-2669/2020|EPI ISL 467353|B.1.1.33|Brazil|2020-04-24	0.0001346106	South America
South America|hCoV-19/Brazil/RJ-1862/2020|EPI ISL 541350|B.1.1.33|Brazil|2020-04-04	South America|hCoV-19/Brazil/RJ-2669/2020|EPI ISL 467353|B.1.1.33|Brazil|2020-04-24	0.0000673082	South America
South America|hCoV-19/Brazil/RJ-1783/2020|EPI ISL 541347|B.1.1.33|Brazil|2020-04-04	South America|hCoV-19/Brazil/RJ-2669/2020|EPI ISL 467353|B.1.1.33|Brazil|2020-04-24	0.0000673890	South America
South America|hCoV-19/Argentina/PAIS-A0018/2020|EPI ISL 430809|B.1.1.1|Argentina|2020-04-04	South America|hCoV-19/Brazil/RJ-2669/2020|EPI ISL 467353|B.1.1.33|Brazil|2020-04-24	0.0003034526	South America
South America|hCoV-19/Brazil/MG-0220/2020|EPI ISL 470586|B.1.1.33|Brazil|2020-04-04	South America|hCoV-19/Brazil/RJ-2669/2020|EPI ISL 467353|B.1.1.33|Brazil|2020-04-24	0.0001368671	South America
South America|hCoV-19/Brazil/GO-0210/2020|EPI ISL 470577|B.1.1.33|Brazil|2020-04-04	South America|hCoV-19/Brazil/RJ-2669/2020|EPI ISL 467353|B.1.1.33|Brazil|2020-04-24	0.0000342159	South America
South America|hCoV-19/Chile/RM-ISPCH-74/2020|EPI ISL 445370|B.1.1.33|Chile|2020-04-05	South America|hCoV-19/Brazil/RJ-2669/2020|EPI ISL 467353|B.1.1.33|Brazil|2020-04-24	0.0000336484	South America
South America|hCoV-19/Chile/RM-ISPCH-80/2020|EPI ISL 445377|B.1.1|Chile|2020-04-05	South America|hCoV-19/Brazil/RJ-2669/2020|EPI ISL 467353|B.1.1.33|Brazil|2020-04-24	0.0001346026	South America
South America|hCoV-19/Brazil/RJ-1870/2020|EPI ISL 541351|B.1|Brazil|2020-04-05	South America|hCoV-19/Brazil/RJ-2669/2020|EPI ISL 467353|B.1.1.33|Brazil|2020-04-24	0.0002356550	South America
South America|hCoV-19/Colombia/RIS-GVI-98011/2020|EPI ISL 447810|B.1.3|Colombia|2020-04-05	South America|hCoV-19/Brazil/RJ-2669/2020|EPI ISL 467353|B.1.1.33|Brazil|2020-04-24	0.0004377295	South America
South America|hCoV-19/Colombia/CUN-GVI-98087/2020|EPI ISL 447812|B.1.255|Colombia|2020-04-05	South America|hCoV-19/Brazil/RJ-2669/2020|EPI ISL 467353|B.1.1.33|Brazil|2020-04-24	0.0002693226	South America
South America|hCoV-19/Colombia/CUN-GVI-98290/2020|EPI ISL 447813|B.1.255|Colombia|2020-04-05	South America|hCoV-19/Brazil/RJ-2669/2020|EPI ISL 467353|B.1.1.33|Brazil|2020-04-24	0.0003704171	South America
South America|hCoV-19/Brazil/SP-L22-CD487/2020|EPI ISL 476383|B.1.1.33|Brazil|2020-04-05	South America|hCoV-19/Brazil/RJ-2669/2020|EPI ISL 467353|B.1.1.33|Brazil|2020-04-24	0.0000342136	South America
South America|hCoV-19/Colombia/HUI-GVI-98032/2020|EPI ISL 447811|B.1.5|Colombia|2020-04-05	South America|hCoV-19/Brazil/RJ-2669/2020|EPI ISL 467353|B.1.1.33|Brazil|2020-04-24	0.0002090222	South America
South America|hCoV-19/Brazil/MG-0221/2020|EPI ISL 470587|B.1.1.33|Brazil|2020-04-05	South America|hCoV-19/Brazil/RJ-2669/2020|EPI ISL 467353|B.1.1.33|Brazil|2020-04-24	0.0001045645	South America
South America|hCoV-19/Brazil/MA-IEC-163069/2020|EPI ISL 458149|B.1.1.33|Brazil|2020-04-06	South America|hCoV-19/Brazil/RJ-2669/2020|EPI ISL 467353|B.1.1.33|Brazil|2020-04-24	0.0001682613	South America
South America|hCoV-19/Brazil/RJ-1466/2020|EPI ISL 456081|B.1.1.33|Brazil|2020-04-06	South America|hCoV-19/Brazil/RJ-2669/2020|EPI ISL 467353|B.1.1.33|Brazil|2020-04-24	0.0000336609	South America
South America|hCoV-19/Brazil/RJ-1464/2020|EPI ISL 456080|B.1.1.33|Brazil|2020-04-06	South America|hCoV-19/Brazil/RJ-2669/2020|EPI ISL 467353|B.1.1.33|Brazil|2020-04-24	0.0000673250	South America
South America|hCoV-19/Chile/RM-ISPCH-73/2020|EPI ISL 445369|B.1.1.33|Chile|2020-04-06	South America|hCoV-19/Brazil/RJ-2669/2020|EPI ISL 467353|B.1.1.33|Brazil|2020-04-24	0.0000673006	South America
South America|hCoV-19/Brazil/RJ-1798/2020|EPI ISL 541348|B.1.1.33|Brazil|2020-04-06	South America|hCoV-19/Brazil/RJ-2669/2020|EPI ISL 467353|B.1.1.33|Brazil|2020-04-24	0.0000673028	South America
South America|hCoV-19/Brazil/PE-IAM215/2020|EPI ISL 500471|B.1.1|Brazil|2020-04-06	South America|hCoV-19/Brazil/RJ-2669/2020|EPI ISL 467353|B.1.1.33|Brazil|2020-04-24	0.0001698270	South America
South America|hCoV-19/Brazil/RJ-0257/2020|EPI ISL 470625|B.1.1.33|Brazil|2020-04-06	South America|hCoV-19/Brazil/RJ-2669/2020|EPI ISL 467353|B.1.1.33|Brazil|2020-04-24	0.0000339626	South America
South America|hCoV-19/Colombia/SAN-INS-94514/2020|EPI ISL 456156|B.1.1|Colombia|2020-04-06	South America|hCoV-19/Brazil/RJ-2669/2020|EPI ISL 467353|B.1.1.33|Brazil|2020-04-24	0.0001023267	South America
South America|hCoV-19/Colombia/VAC-GVI-97223/2020|EPI ISL 447814|B.1.5|Colombia|2020-04-06	South America|hCoV-19/Brazil/RJ-2669/2020|EPI ISL 467353|B.1.1.33|Brazil|2020-04-24	0.0002734152	South America
South America|hCoV-19/Brazil/MG-0222/2020|EPI ISL 470588|B.1.1.33|Brazil|2020-04-06	South America|hCoV-19/Brazil/RJ-2669/2020|EPI ISL 467353|B.1.1.33|Brazil|2020-04-24	0.0002053325	South America
South America|hCoV-19/Brazil/SP-L20-CD436/2020|EPI ISL 476362|B.1.1.33|Brazil|2020-04-06	South America|hCoV-19/Brazil/RJ-2669/2020|EPI ISL 467353|B.1.1.33|Brazil|2020-04-24	0.0000702833	South America
South America|hCoV-19/Ecuador/USFQ-128/2020|EPI ISL 491933|B.1.5|Ecuador|2020-04-07	South America|hCoV-19/Brazil/RJ-2669/2020|EPI ISL 467353|B.1.1.33|Brazil|2020-04-24	0.0003029271	South America
South America|hCoV-19/Ecuador/USFQ-129/2020|EPI ISL 491934|B.1.1.10|Ecuador|2020-04-07	South America|hCoV-19/Brazil/RJ-2669/2020|EPI ISL 467353|B.1.1.33|Brazil|2020-04-24	0.0001682613	South America
South America|hCoV-19/Argentina/PAIS-A0019/2020|EPI ISL 430810|B.1.3|Argentina|2020-04-07	South America|hCoV-19/Brazil/RJ-2669/2020|EPI ISL 467353|B.1.1.33|Brazil|2020-04-24	0.0004376411	South America
South America|hCoV-19/Colombia/COR-GVI-97517/2020|EPI ISL 447816|B.1|Colombia|2020-04-07	South America|hCoV-19/Brazil/RJ-2669/2020|EPI ISL 467353|B.1.1.33|Brazil|2020-04-24	0.0003031311	South America
South America|hCoV-19/Brazil/PE-IAM89/2020|EPI ISL 500486|B.1.1|Brazil|2020-04-07	South America|hCoV-19/Brazil/RJ-2669/2020|EPI ISL 467353|B.1.1.33|Brazil|2020-04-24	0.0001009667	South America
South America|hCoV-19/Brazil/PE-IAM10/2020|EPI ISL 500461|B.1.1|Brazil|2020-04-07	South America|hCoV-19/Brazil/RJ-2669/2020|EPI ISL 467353|B.1.1.33|Brazil|2020-04-24	0.0001684144	South America
South America|hCoV-19/Brazil/PE-IAM08/2020|EPI ISL 500460|B.1.1|Brazil|2020-04-07	South America|hCoV-19/Brazil/RJ-2669/2020|EPI ISL 467353|B.1.1.33|Brazil|2020-04-24	0.0001348112	South America
South America|hCoV-19/Ecuador/USFQ-207/2020|EPI ISL 527819|B.1.1|Ecuador|2020-04-07	South America|hCoV-19/Brazil/RJ-2669/2020|EPI ISL 467353|B.1.1.33|Brazil|2020-04-24	0.0001692822	South America
South America|hCoV-19/Brazil/RJ-0259/2020|EPI ISL 470626|B.1.1.33|Brazil|2020-04-07	South America|hCoV-19/Brazil/RJ-2669/2020|EPI ISL 467353|B.1.1.33|Brazil|2020-04-24	0.0001358504	South America
South America|hCoV-19/Brazil/RJ-0260/2020|EPI ISL 470627|B.1.1.33|Brazil|2020-04-07	South America|hCoV-19/Brazil/RJ-2669/2020|EPI ISL 467353|B.1.1.33|Brazil|2020-04-24	0.0001698168	South America
South America|hCoV-19/Brazil/PE-IAM226/2020|EPI ISL 500474|B.1.1|Brazil|2020-04-07	South America|hCoV-19/Brazil/RJ-2669/2020|EPI ISL 467353|B.1.1.33|Brazil|2020-04-24	0.0002040784	South America
South America|hCoV-19/Brazil/SP-L1-CAMPI13/2020|EPI ISL 476155|B.1.1.33|Brazil|2020-04-07	South America|hCoV-19/Brazil/RJ-2669/2020|EPI ISL 467353|B.1.1.33|Brazil|2020-04-24	0.0000342147	South America
South America|hCoV-19/Brazil/PE-IAM18/2020|EPI ISL 500868|B.1.1|Brazil|2020-04-07	South America|hCoV-19/Brazil/RJ-2669/2020|EPI ISL 467353|B.1.1.33|Brazil|2020-04-24	0.0001715939	South America
South America|hCoV-19/Brazil/PE-IAM17/2020|EPI ISL 500866|B.1.1|Brazil|2020-04-07	South America|hCoV-19/Brazil/RJ-2669/2020|EPI ISL 467353|B.1.1.33|Brazil|2020-04-24	0.0001727401	South America
South America|hCoV-19/Brazil/PE-IAM16/2020|EPI ISL 500865|B.1.1|Brazil|2020-04-07	South America|hCoV-19/Brazil/RJ-2669/2020|EPI ISL 467353|B.1.1.33|Brazil|2020-04-24	0.0001736857	South America
South America|hCoV-19/Brazil/PE-IAM19/2020|EPI ISL 500467|B.1|Brazil|2020-04-07	South America|hCoV-19/Brazil/RJ-2669/2020|EPI ISL 467353|B.1.1.33|Brazil|2020-04-24	0.0004529755	South America
South America|hCoV-19/Brazil/SP-138/2020|EPI ISL 468305|B.1.1|Brazil|2020-04-08	South America|hCoV-19/Brazil/RJ-2669/2020|EPI ISL 467353|B.1.1.33|Brazil|2020-04-24	0.0002356032	South America
South America|hCoV-19/Brazil/RJ-INCA-C06/2020|EPI ISL 513513|B.1.1.33|Brazil|2020-04-08	South America|hCoV-19/Brazil/RJ-2669/2020|EPI ISL 467353|B.1.1.33|Brazil|2020-04-24	0.0001009497	South America
South America|hCoV-19/Brazil/PE-IAM84/2020|EPI ISL 500484|B.1.1|Brazil|2020-04-08	South America|hCoV-19/Brazil/RJ-2669/2020|EPI ISL 467353|B.1.1.33|Brazil|2020-04-24	0.0001346026	South America
South America|hCoV-19/Brazil/RJ-1702/2020|EPI ISL 456087|B.1.1.33|Brazil|2020-04-08	South America|hCoV-19/Brazil/RJ-2669/2020|EPI ISL 467353|B.1.1.33|Brazil|2020-04-24	0.0000673232	South America
South America|hCoV-19/Brazil/RJ-1690/2020|EPI ISL 456084|B.1.1.33|Brazil|2020-04-08	South America|hCoV-19/Brazil/RJ-2669/2020|EPI ISL 467353|B.1.1.33|Brazil|2020-04-24	0.0001346559	South America
South America|hCoV-19/Brazil/RJ-1701/2020|EPI ISL 456086|B.1.1.33|Brazil|2020-04-08	South America|hCoV-19/Brazil/RJ-2669/2020|EPI ISL 467353|B.1.1.33|Brazil|2020-04-24	0.0001009871	South America
South America|hCoV-19/Brazil/RJ-1691/2020|EPI ISL 456085|B.1.1.33|Brazil|2020-04-08	South America|hCoV-19/Brazil/RJ-2669/2020|EPI ISL 467353|B.1.1.33|Brazil|2020-04-24	0.0000336609	South America
South America|hCoV-19/Peru/LAM-INS-044/2020|EPI ISL 514265|B.1.1.1|Peru|2020-04-08	South America|hCoV-19/Brazil/RJ-2669/2020|EPI ISL 467353|B.1.1.33|Brazil|2020-04-24	0.0002710636	South America
South America|hCoV-19/Brazil/PE-IAM30/2020|EPI ISL 500477|B.1.1|Brazil|2020-04-08	South America|hCoV-19/Brazil/RJ-2669/2020|EPI ISL 467353|B.1.1.33|Brazil|2020-04-24	0.0001346796	South America
South America|hCoV-19/Brazil/PE-IAM29/2020|EPI ISL 500872|B.1.1|Brazil|2020-04-08	South America|hCoV-19/Brazil/RJ-2669/2020|EPI ISL 467353|B.1.1.33|Brazil|2020-04-24	0.0001685598	South America
South America|hCoV-19/Brazil/PE-IAM221/2020|EPI ISL 500473|B.1.1|Brazil|2020-04-08	South America|hCoV-19/Brazil/RJ-2669/2020|EPI ISL 467353|B.1.1.33|Brazil|2020-04-24	0.0001013658	South America
South America|hCoV-19/Brazil/PE-IAM48/2020|EPI ISL 500482|B.1.1|Brazil|2020-04-08	South America|hCoV-19/Brazil/RJ-2669/2020|EPI ISL 467353|B.1.1.33|Brazil|2020-04-24	0.0001352523	South America
South America|hCoV-19/Brazil/PE-IAM87/2020|EPI ISL 500485|B.1.1|Brazil|2020-04-08	South America|hCoV-19/Brazil/RJ-2669/2020|EPI ISL 467353|B.1.1.33|Brazil|2020-04-24	0.0001353677	South America
South America|hCoV-19/Brazil/PE-IAM39/2020|EPI ISL 500481|B.1.1|Brazil|2020-04-08	South America|hCoV-19/Brazil/RJ-2669/2020|EPI ISL 467353|B.1.1.33|Brazil|2020-04-24	0.0003051747	South America
South America|hCoV-19/Brazil/PE-IAM273/2020|EPI ISL 500476|B.1.1|Brazil|2020-04-08	South America|hCoV-19/Brazil/RJ-2669/2020|EPI ISL 467353|B.1.1.33|Brazil|2020-04-24	0.0001710482	South America
South America|hCoV-19/Brazil/SP-L1-CAMPI16/2020|EPI ISL 476158|B.1.1.33|Brazil|2020-04-08	South America|hCoV-19/Brazil/RJ-2669/2020|EPI ISL 467353|B.1.1.33|Brazil|2020-04-24	0.0000684305	South America
South America|hCoV-19/Brazil/MG-0289/2020|EPI ISL 470594|B.1.1.33|Brazil|2020-04-08	South America|hCoV-19/Brazil/RJ-2669/2020|EPI ISL 467353|B.1.1.33|Brazil|2020-04-24	0.0002053045	South America
South America|hCoV-19/Brazil/RJ-0261/2020|EPI ISL 470628|B.1.1.33|Brazil|2020-04-08	South America|hCoV-19/Brazil/RJ-2669/2020|EPI ISL 467353|B.1.1.33|Brazil|2020-04-24	0.0000342452	South America
South America|hCoV-19/Brazil/AP-IEC-163359/2020|EPI ISL 524795|B.1.1.33|Brazil|2020-04-09	South America|hCoV-19/Brazil/RJ-2669/2020|EPI ISL 467353|B.1.1.33|Brazil|2020-04-24	0.0000336484	South America
South America|hCoV-19/Brazil/RJ-1901/2020|EPI ISL 456089|B.1.1.33|Brazil|2020-04-09	South America|hCoV-19/Brazil/RJ-2669/2020|EPI ISL 467353|B.1.1.33|Brazil|2020-04-24	0.0001346622	South America
South America|hCoV-19/Brazil/RJ-1902/2020|EPI ISL 456090|B.1.1.33|Brazil|2020-04-09	South America|hCoV-19/Brazil/RJ-2669/2020|EPI ISL 467353|B.1.1.33|Brazil|2020-04-24	0.0001346587	South America
South America|hCoV-19/Brazil/RJ-1921/2020|EPI ISL 456091|B.1.1.33|Brazil|2020-04-09	South America|hCoV-19/Brazil/RJ-2669/2020|EPI ISL 467353|B.1.1.33|Brazil|2020-04-24	0.0001009944	South America
South America|hCoV-19/Colombia/MET-INS-95637/2020|EPI ISL 498164|B.1.1|Colombia|2020-04-09	South America|hCoV-19/Brazil/RJ-2669/2020|EPI ISL 467353|B.1.1.33|Brazil|2020-04-24	0.0001009633	South America
South America|hCoV-19/Colombia/RIS-INS-95663/2020|EPI ISL 498165|B.1.5|Colombia|2020-04-09	South America|hCoV-19/Brazil/RJ-2669/2020|EPI ISL 467353|B.1.1.33|Brazil|2020-04-24	0.0002692988	South America
South America|hCoV-19/Brazil/PE-IAM138/2020|EPI ISL 500463|B|Brazil|2020-04-09	South America|hCoV-19/Brazil/RJ-2669/2020|EPI ISL 467353|B.1.1.33|Brazil|2020-04-24	0.0003706099	South America
South America|hCoV-19/Colombia/COR-GVI-97527/2020|EPI ISL 447817|B.1.255|Colombia|2020-04-09	South America|hCoV-19/Brazil/RJ-2669/2020|EPI ISL 467353|B.1.1.33|Brazil|2020-04-24	0.0003030598	South America
South America|hCoV-19/Brazil/PE-IAM103/2020|EPI ISL 500462|B.1.1|Brazil|2020-04-09	South America|hCoV-19/Brazil/RJ-2669/2020|EPI ISL 467353|B.1.1.33|Brazil|2020-04-24	0.0001352111	South America
South America|hCoV-19/Brazil/RJ-0262/2020|EPI ISL 470629|B.1.1.33|Brazil|2020-04-09	South America|hCoV-19/Brazil/RJ-2669/2020|EPI ISL 467353|B.1.1.33|Brazil|2020-04-24	0.0000339603	South America
South America|hCoV-19/Brazil/PE-IAM238/2020|EPI ISL 500475|B.1.1|Brazil|2020-04-09	South America|hCoV-19/Brazil/RJ-2669/2020|EPI ISL 467353|B.1.1.33|Brazil|2020-04-24	0.0001359427	South America
South America|hCoV-19/Brazil/PE-IAM212/2020|EPI ISL 500470|B.1.1|Brazil|2020-04-09	South America|hCoV-19/Brazil/RJ-2669/2020|EPI ISL 467353|B.1.1.33|Brazil|2020-04-24	0.0002382589	South America
South America|hCoV-19/Brazil/PE-IAM220/2020|EPI ISL 500472|B.1.1|Brazil|2020-04-09	South America|hCoV-19/Brazil/RJ-2669/2020|EPI ISL 467353|B.1.1.33|Brazil|2020-04-24	0.0001365075	South America
South America|hCoV-19/Brazil/SP-L1-CAMPI19/2020|EPI ISL 476160|B.1.1.33|Brazil|2020-04-09	South America|hCoV-19/Brazil/RJ-2669/2020|EPI ISL 467353|B.1.1.33|Brazil|2020-04-24	0.0000342147	South America
South America|hCoV-19/Brazil/MG-0288/2020|EPI ISL 470593|B.1|Brazil|2020-04-09	South America|hCoV-19/Brazil/RJ-2669/2020|EPI ISL 467353|B.1.1.33|Brazil|2020-04-24	0.0002738706	South America
South America|hCoV-19/Brazil/PE-IAM167/2020|EPI ISL 500466|B.1.1|Brazil|2020-04-09	South America|hCoV-19/Brazil/RJ-2669/2020|EPI ISL 467353|B.1.1.33|Brazil|2020-04-24	0.0001716750	South America
South America|hCoV-19/Brazil/PE-IAM209/2020|EPI ISL 500468|B.1.1|Brazil|2020-04-09	South America|hCoV-19/Brazil/RJ-2669/2020|EPI ISL 467353|B.1.1.33|Brazil|2020-04-24	0.0001380155	South America
South America|hCoV-19/Brazil/PE-IAM230/2020|EPI ISL 500869|B.1.1|Brazil|2020-04-09	South America|hCoV-19/Brazil/RJ-2669/2020|EPI ISL 467353|B.1.1.33|Brazil|2020-04-24	0.0001727557	South America
South America|hCoV-19/Brazil/PE-IAM235/2020|EPI ISL 500870|B.1.1|Brazil|2020-04-09	South America|hCoV-19/Brazil/RJ-2669/2020|EPI ISL 467353|B.1.1.33|Brazil|2020-04-24	0.0001383946	South America
South America|hCoV-19/Brazil/PE-IAM171/2020|EPI ISL 500867|B.1.1|Brazil|2020-04-09	South America|hCoV-19/Brazil/RJ-2669/2020|EPI ISL 467353|B.1.1.33|Brazil|2020-04-24	0.0003121726	South America
South America|hCoV-19/Brazil/PE-IAM158/2020|EPI ISL 500465|B.1.1|Brazil|2020-04-09	South America|hCoV-19/Brazil/RJ-2669/2020|EPI ISL 467353|B.1.1.33|Brazil|2020-04-24	0.0002433807	South America
South America|hCoV-19/Brazil/PE-IAM211/2020|EPI ISL 500469|B.1.1|Brazil|2020-04-09	South America|hCoV-19/Brazil/RJ-2669/2020|EPI ISL 467353|B.1.1.33|Brazil|2020-04-24	0.0001740094	South America
South America|hCoV-19/Brazil/PE-IAM139/2020|EPI ISL 500464|B.1.1|Brazil|2020-04-09	South America|hCoV-19/Brazil/RJ-2669/2020|EPI ISL 467353|B.1.1.33|Brazil|2020-04-24	0.0001397921	South America
South America|hCoV-19/Brazil/PE-IAM248/2020|EPI ISL 500871|B.1.1|Brazil|2020-04-09	South America|hCoV-19/Brazil/RJ-2669/2020|EPI ISL 467353|B.1.1.33|Brazil|2020-04-24	0.0001414158	South America
South America|hCoV-19/Brazil/SP-181/2020|EPI ISL 523976|B.1.1.33|Brazil|2020-04-10	South America|hCoV-19/Brazil/RJ-2669/2020|EPI ISL 467353|B.1.1.33|Brazil|2020-04-24	0.0001346025	South America
South America|hCoV-19/Brazil/RJ-1923/2020|EPI ISL 456092|B.1.1.33|Brazil|2020-04-10	South America|hCoV-19/Brazil/RJ-2669/2020|EPI ISL 467353|B.1.1.33|Brazil|2020-04-24	0.0000673264	South America
South America|hCoV-19/Peru/ANC-INS-049/2020|EPI ISL 516653|C.14|Peru|2020-04-10	South America|hCoV-19/Brazil/RJ-2669/2020|EPI ISL 467353|B.1.1.33|Brazil|2020-04-24	0.0003388766	South America
South America|hCoV-19/Brazil/SP-545/2020|EPI ISL 471551|B.1.1.33|Brazil|2020-04-10	South America|hCoV-19/Brazil/RJ-2669/2020|EPI ISL 467353|B.1.1.33|Brazil|2020-04-24	0.0000673060	South America
South America|hCoV-19/Brazil/SP-176/2020|EPI ISL 523972|B.1|Brazil|2020-04-11	South America|hCoV-19/Brazil/RJ-2669/2020|EPI ISL 467353|B.1.1.33|Brazil|2020-04-24	0.0003029334	South America
South America|hCoV-19/Argentina/PAIS-A0020/2020|EPI ISL 430811|B.1.1.1|Argentina|2020-04-11	South America|hCoV-19/Brazil/RJ-2669/2020|EPI ISL 467353|B.1.1.33|Brazil|2020-04-24	0.0002692486	South America
South America|hCoV-19/Peru/ANC-INS-050/2020|EPI ISL 516654|B.1.255|Peru|2020-04-11	South America|hCoV-19/Brazil/RJ-2669/2020|EPI ISL 467353|B.1.1.33|Brazil|2020-04-24	0.0003048931	South America
South America|hCoV-19/Peru/ANC-INS-045/2020|EPI ISL 516628|B.1.255|Peru|2020-04-11	South America|hCoV-19/Brazil/RJ-2669/2020|EPI ISL 467353|B.1.1.33|Brazil|2020-04-24	0.0003049757	South America
South America|hCoV-19/Peru/LIM-INS-041/2020|EPI ISL 514226|B.1.1|Peru|2020-04-11	South America|hCoV-19/Brazil/RJ-2669/2020|EPI ISL 467353|B.1.1.33|Brazil|2020-04-24	0.0001016301	South America
South America|hCoV-19/Peru/ANC-INS-052/2020|EPI ISL 516686|B.1.1.1|Peru|2020-04-11	South America|hCoV-19/Brazil/RJ-2669/2020|EPI ISL 467353|B.1.1.33|Brazil|2020-04-24	0.0003049614	South America
South America|hCoV-19/Peru/LIM-INS-053/2020|EPI ISL 516721|B.1.1.1|Peru|2020-04-11	South America|hCoV-19/Brazil/RJ-2669/2020|EPI ISL 467353|B.1.1.33|Brazil|2020-04-24	0.0003049614	South America
South America|hCoV-19/Argentina/PAIS-A0021/2020|EPI ISL 430812|B.1.1.1|Argentina|2020-04-11	South America|hCoV-19/Brazil/RJ-2669/2020|EPI ISL 467353|B.1.1.33|Brazil|2020-04-24	0.0003366479	South America
South America|hCoV-19/Argentina/PAIS-A0022/2020|EPI ISL 430813|B.1.1.1|Argentina|2020-04-11	South America|hCoV-19/Brazil/RJ-2669/2020|EPI ISL 467353|B.1.1.33|Brazil|2020-04-24	0.0002373010	South America
South America|hCoV-19/Brazil/RJ-1927/2020|EPI ISL 456093|B.1.1.33|Brazil|2020-04-12	South America|hCoV-19/Brazil/RJ-2669/2020|EPI ISL 467353|B.1.1.33|Brazil|2020-04-24	0.0001009918	South America
South America|hCoV-19/Peru/ANC-INS-051/2020|EPI ISL 516685|B.1.1.1|Peru|2020-04-12	South America|hCoV-19/Brazil/RJ-2669/2020|EPI ISL 467353|B.1.1.33|Brazil|2020-04-24	0.0003049614	South America
South America|hCoV-19/Peru/LAL-INS-056/2020|EPI ISL 517686|C.14|Peru|2020-04-12	South America|hCoV-19/Brazil/RJ-2669/2020|EPI ISL 467353|B.1.1.33|Brazil|2020-04-24	0.0003388606	South America
South America|hCoV-19/Peru/LIM-INS-042/2020|EPI ISL 514227|B.1|Peru|2020-04-12	South America|hCoV-19/Brazil/RJ-2669/2020|EPI ISL 467353|B.1.1.33|Brazil|2020-04-24	0.0002710778	South America
South America|hCoV-19/Colombia/I30/2020|EPI ISL 526959|B.1|Colombia|2020-04-12	South America|hCoV-19/Brazil/RJ-2669/2020|EPI ISL 467353|B.1.1.33|Brazil|2020-04-24	0.0004071518	South America
South America|hCoV-19/Brazil/RJ-1953/2020|EPI ISL 541352|B.1.1.33|Brazil|2020-04-13	South America|hCoV-19/Brazil/RJ-2669/2020|EPI ISL 467353|B.1.1.33|Brazil|2020-04-24	0.0000336484	South America
South America|hCoV-19/Brazil/RJ-1948/2020|EPI ISL 456095|B.1.1.33|Brazil|2020-04-13	South America|hCoV-19/Brazil/RJ-2669/2020|EPI ISL 467353|B.1.1.33|Brazil|2020-04-24	0.0000336609	South America
South America|hCoV-19/Brazil/RJ-1952/2020|EPI ISL 456096|B.1.1.33|Brazil|2020-04-13	South America|hCoV-19/Brazil/RJ-2669/2020|EPI ISL 467353|B.1.1.33|Brazil|2020-04-24	0.0000673250	South America
South America|hCoV-19/Brazil/RJ-1943/2020|EPI ISL 456094|B.1.1.33|Brazil|2020-04-13	South America|hCoV-19/Brazil/RJ-2669/2020|EPI ISL 467353|B.1.1.33|Brazil|2020-04-24	0.0000673232	South America
South America|hCoV-19/Brazil/RJ-2000/2020|EPI ISL 456098|B.1.1.33|Brazil|2020-04-13	South America|hCoV-19/Brazil/RJ-2669/2020|EPI ISL 467353|B.1.1.33|Brazil|2020-04-24	0.0001346622	South America
South America|hCoV-19/Ecuador/USFQ-131/2020|EPI ISL 491935|B.1.1.1|Ecuador|2020-04-13	South America|hCoV-19/Brazil/RJ-2669/2020|EPI ISL 467353|B.1.1.33|Brazil|2020-04-24	0.0002358144	South America
South America|hCoV-19/Peru/ARE-INS-076/2020|EPI ISL 527789|B.1.1|Peru|2020-04-13	South America|hCoV-19/Brazil/RJ-2669/2020|EPI ISL 467353|B.1.1.33|Brazil|2020-04-24	0.0001355134	South America
South America|hCoV-19/Peru/LIM-INS-033/2020|EPI ISL 491458|B.1.1.1|Peru|2020-04-13	South America|hCoV-19/Brazil/RJ-2669/2020|EPI ISL 467353|B.1.1.33|Brazil|2020-04-24	0.0002710509	South America
South America|hCoV-19/Brazil/RJ-1966/2020|EPI ISL 456097|B.1.1.33|Brazil|2020-04-13	South America|hCoV-19/Brazil/RJ-2669/2020|EPI ISL 467353|B.1.1.33|Brazil|2020-04-24	0.0000673255	South America
South America|hCoV-19/Brazil/PE-IAM311/2020|EPI ISL 500480|B.1.1|Brazil|2020-04-13	South America|hCoV-19/Brazil/RJ-2669/2020|EPI ISL 467353|B.1.1.33|Brazil|2020-04-24	0.0001695577	South America
South America|hCoV-19/Brazil/PE-IAM355/2020|EPI ISL 500874|B.1.1|Brazil|2020-04-13	South America|hCoV-19/Brazil/RJ-2669/2020|EPI ISL 467353|B.1.1.33|Brazil|2020-04-24	0.0001020831	South America
South America|hCoV-19/Brazil/RJ-0263/2020|EPI ISL 470630|B.1.1.33|Brazil|2020-04-13	South America|hCoV-19/Brazil/RJ-2669/2020|EPI ISL 467353|B.1.1.33|Brazil|2020-04-24	0.0001026634	South America
South America|hCoV-19/Brazil/PE-IAM305/2020|EPI ISL 500478|B.1.1|Brazil|2020-04-13	South America|hCoV-19/Brazil/RJ-2669/2020|EPI ISL 467353|B.1.1.33|Brazil|2020-04-24	0.0002073260	South America
South America|hCoV-19/Brazil/MG-0258/2020|EPI ISL 470589|B.1.1.33|Brazil|2020-04-13	South America|hCoV-19/Brazil/RJ-2669/2020|EPI ISL 467353|B.1.1.33|Brazil|2020-04-24	0.0000691262	South America
South America|hCoV-19/Brazil/RJ-INCA-C15/2020|EPI ISL 513518|B.1.1.33|Brazil|2020-04-14	South America|hCoV-19/Brazil/RJ-2669/2020|EPI ISL 467353|B.1.1.33|Brazil|2020-04-24	0.0001009591	South America
South America|hCoV-19/Brazil/RJ-INCA-C13/2020|EPI ISL 513516|B.1.1.33|Brazil|2020-04-14	South America|hCoV-19/Brazil/RJ-2669/2020|EPI ISL 467353|B.1.1.33|Brazil|2020-04-24	0.0001009952	South America
South America|hCoV-19/Brazil/RJ-INCA-C12/2020|EPI ISL 513515|B.1.1.33|Brazil|2020-04-14	South America|hCoV-19/Brazil/RJ-2669/2020|EPI ISL 467353|B.1.1.33|Brazil|2020-04-24	0.0001346089	South America
South America|hCoV-19/Colombia/TOL-INS-0341-T15/2020|EPI ISL 526964|B.1|Colombia|2020-04-14	South America|hCoV-19/Brazil/RJ-2669/2020|EPI ISL 467353|B.1.1.33|Brazil|2020-04-24	0.0003708473	South America
South America|hCoV-19/Colombia/TOL-INS-0345-T20/2020|EPI ISL 526963|B.1|Colombia|2020-04-14	South America|hCoV-19/Brazil/RJ-2669/2020|EPI ISL 467353|B.1.1.33|Brazil|2020-04-24	0.0003708570	South America
South America|hCoV-19/Colombia/TOL-INS-0330-T5/2020|EPI ISL 526965|B.1|Colombia|2020-04-14	South America|hCoV-19/Brazil/RJ-2669/2020|EPI ISL 467353|B.1.1.33|Brazil|2020-04-24	0.0003038064	South America
South America|hCoV-19/Brazil/RJ-0266/2020|EPI ISL 470632|B.1.1.33|Brazil|2020-04-14	South America|hCoV-19/Brazil/RJ-2669/2020|EPI ISL 467353|B.1.1.33|Brazil|2020-04-24	0.0000679222	South America
South America|hCoV-19/Brazil/RJ-0265/2020|EPI ISL 470631|B.1.1.33|Brazil|2020-04-14	South America|hCoV-19/Brazil/RJ-2669/2020|EPI ISL 467353|B.1.1.33|Brazil|2020-04-24	0.0001018951	South America
South America|hCoV-19/Uruguay/UY-NYUMC873/2020|EPI ISL 457969|B.1.1|Uruguay|2020-04-14	South America|hCoV-19/Brazil/RJ-2669/2020|EPI ISL 467353|B.1.1.33|Brazil|2020-04-24	0.0001368447	South America
South America|hCoV-19/Brazil/RJ-INCA-C14/2020|EPI ISL 513517|B.1.1.33|Brazil|2020-04-14	South America|hCoV-19/Brazil/RJ-2669/2020|EPI ISL 467353|B.1.1.33|Brazil|2020-04-24	0.0001043159	South America
South America|hCoV-19/Brazil/RJ-UFRJ-1019/2020|EPI ISL 492032|B.1.1.33|Brazil|2020-04-15	South America|hCoV-19/Brazil/RJ-2669/2020|EPI ISL 467353|B.1.1.33|Brazil|2020-04-24	0.0001009497	South America
South America|hCoV-19/Brazil/AP-IEC-164082/2020|EPI ISL 458143|B.1.1.33|Brazil|2020-04-15	South America|hCoV-19/Brazil/RJ-2669/2020|EPI ISL 467353|B.1.1.33|Brazil|2020-04-24	0.0000336484	South America
South America|hCoV-19/Argentina/PAIS-G0001/2020|EPI ISL 499083|B.1.5|Argentina|2020-04-15	South America|hCoV-19/Brazil/RJ-2669/2020|EPI ISL 467353|B.1.1.33|Brazil|2020-04-24	0.0005050295	South America
South America|hCoV-19/Brazil/RJ-2044/2020|EPI ISL 456101|B.1.1.33|Brazil|2020-04-15	South America|hCoV-19/Brazil/RJ-2669/2020|EPI ISL 467353|B.1.1.33|Brazil|2020-04-24	0.0000673232	South America
South America|hCoV-19/Brazil/RJ-2033/2020|EPI ISL 456100|B.1.1.33|Brazil|2020-04-15	South America|hCoV-19/Brazil/RJ-2669/2020|EPI ISL 467353|B.1.1.33|Brazil|2020-04-24	0.0000336620	South America
South America|hCoV-19/Brazil/RJ-0267/2020|EPI ISL 470633|B.1.1.33|Brazil|2020-04-15	South America|hCoV-19/Brazil/RJ-2669/2020|EPI ISL 467353|B.1.1.33|Brazil|2020-04-24	0.0000679254	South America
South America|hCoV-19/Brazil/RJ-0268/2020|EPI ISL 470634|B.1.1.33|Brazil|2020-04-15	South America|hCoV-19/Brazil/RJ-2669/2020|EPI ISL 467353|B.1.1.33|Brazil|2020-04-24	0.0000339649	South America
South America|hCoV-19/Brazil/RJ-INCA-C34/2020|EPI ISL 513542|B.1.1.33|Brazil|2020-04-16	South America|hCoV-19/Brazil/RJ-2669/2020|EPI ISL 467353|B.1.1.33|Brazil|2020-04-24	0.0000672983	South America
South America|hCoV-19/Brazil/RJ-INCA-C28/2020|EPI ISL 513536|B.1.1.33|Brazil|2020-04-16	South America|hCoV-19/Brazil/RJ-2669/2020|EPI ISL 467353|B.1.1.33|Brazil|2020-04-24	0.0001009523	South America
South America|hCoV-19/Brazil/RJ-INCA-C23/2020|EPI ISL 513531|B.1.1.33|Brazil|2020-04-16	South America|hCoV-19/Brazil/RJ-2669/2020|EPI ISL 467353|B.1.1.33|Brazil|2020-04-24	0.0000673015	South America
South America|hCoV-19/Brazil/RJ-INCA-C26/2020|EPI ISL 513534|B.1.1.33|Brazil|2020-04-16	South America|hCoV-19/Brazil/RJ-2669/2020|EPI ISL 467353|B.1.1.33|Brazil|2020-04-24	0.0001346089	South America
South America|hCoV-19/Brazil/RJ-INCA-C25/2020|EPI ISL 513533|B.1.1.33|Brazil|2020-04-16	South America|hCoV-19/Brazil/RJ-2669/2020|EPI ISL 467353|B.1.1.33|Brazil|2020-04-24	0.0000672983	South America
South America|hCoV-19/Brazil/RJ-INCA-C22/2020|EPI ISL 513530|B.1.1.33|Brazil|2020-04-16	South America|hCoV-19/Brazil/RJ-2669/2020|EPI ISL 467353|B.1.1.33|Brazil|2020-04-24	0.0000336484	South America
South America|hCoV-19/Brazil/RJ-INCA-C32/2020|EPI ISL 513540|B.1.1.33|Brazil|2020-04-16	South America|hCoV-19/Brazil/RJ-2669/2020|EPI ISL 467353|B.1.1.33|Brazil|2020-04-24	0.0001009497	South America
South America|hCoV-19/Brazil/RJ-INCA-C35/2020|EPI ISL 513543|B.1.1.33|Brazil|2020-04-16	South America|hCoV-19/Brazil/RJ-2669/2020|EPI ISL 467353|B.1.1.33|Brazil|2020-04-24	0.0000673015	South America
South America|hCoV-19/Brazil/RJ-2091/2020|EPI ISL 467347|B.1.1.33|Brazil|2020-04-16	South America|hCoV-19/Brazil/RJ-2669/2020|EPI ISL 467353|B.1.1.33|Brazil|2020-04-24	0.0001346124	South America
South America|hCoV-19/Brazil/RJ-2100/2020|EPI ISL 541353|B.1.1.33|Brazil|2020-04-16	South America|hCoV-19/Brazil/RJ-2669/2020|EPI ISL 467353|B.1.1.33|Brazil|2020-04-24	0.0000673023	South America
South America|hCoV-19/Brazil/RJ-2078/2020|EPI ISL 456106|B.1.1.33|Brazil|2020-04-16	South America|hCoV-19/Brazil/RJ-2669/2020|EPI ISL 467353|B.1.1.33|Brazil|2020-04-24	0.0000673264	South America
South America|hCoV-19/Brazil/RJ-2057/2020|EPI ISL 456102|B.1.1.33|Brazil|2020-04-16	South America|hCoV-19/Brazil/RJ-2669/2020|EPI ISL 467353|B.1.1.33|Brazil|2020-04-24	0.0000673250	South America
South America|hCoV-19/Brazil/RJ-2062/2020|EPI ISL 456103|B.1.1.33|Brazil|2020-04-16	South America|hCoV-19/Brazil/RJ-2669/2020|EPI ISL 467353|B.1.1.33|Brazil|2020-04-24	0.0001346587	South America
South America|hCoV-19/Brazil/RJ-2072/2020|EPI ISL 456104|B.1.1.33|Brazil|2020-04-16	South America|hCoV-19/Brazil/RJ-2669/2020|EPI ISL 467353|B.1.1.33|Brazil|2020-04-24	0.0000336609	South America
South America|hCoV-19/Brazil/RJ-2077/2020|EPI ISL 456105|B.1.1.33|Brazil|2020-04-16	South America|hCoV-19/Brazil/RJ-2669/2020|EPI ISL 467353|B.1.1.33|Brazil|2020-04-24	0.0001009965	South America
South America|hCoV-19/Peru/ARE-INS-075/2020|EPI ISL 527787|B.1.1|Peru|2020-04-16	South America|hCoV-19/Brazil/RJ-2669/2020|EPI ISL 467353|B.1.1.33|Brazil|2020-04-24	0.0001693911	South America
South America|hCoV-19/Brazil/RJ-INCA-C30/2020|EPI ISL 513538|B.1.1.33|Brazil|2020-04-16	South America|hCoV-19/Brazil/RJ-2669/2020|EPI ISL 467353|B.1.1.33|Brazil|2020-04-24	0.0000673037	South America
South America|hCoV-19/Brazil/RJ-0269/2020|EPI ISL 470635|B.1.1.33|Brazil|2020-04-16	South America|hCoV-19/Brazil/RJ-2669/2020|EPI ISL 467353|B.1.1.33|Brazil|2020-04-24	0.0000679175	South America
South America|hCoV-19/Brazil/RJ-0270/2020|EPI ISL 470636|B.1.1.33|Brazil|2020-04-16	South America|hCoV-19/Brazil/RJ-2669/2020|EPI ISL 467353|B.1.1.33|Brazil|2020-04-24	0.0000684333	South America
South America|hCoV-19/Brazil/MG-0291/2020|EPI ISL 470596|B.1.1.33|Brazil|2020-04-16	South America|hCoV-19/Brazil/RJ-2669/2020|EPI ISL 467353|B.1.1.33|Brazil|2020-04-24	0.0000691310	South America
South America|hCoV-19/Brazil/RJ-UFRJ-54093/2020|EPI ISL 492042|B.1.1.33|Brazil|2020-04-16	South America|hCoV-19/Brazil/RJ-2669/2020|EPI ISL 467353|B.1.1.33|Brazil|2020-04-24	0.0001682727	South America
South America|hCoV-19/Brazil/RJ-UFRJ-2215/2020|EPI ISL 492034|B.1.1.33|Brazil|2020-04-17	South America|hCoV-19/Brazil/RJ-2669/2020|EPI ISL 467353|B.1.1.33|Brazil|2020-04-24	0.0000336484	South America
South America|hCoV-19/Brazil/RJ-2231/2020|EPI ISL 541356|B.1.1.33|Brazil|2020-04-17	South America|hCoV-19/Brazil/RJ-2669/2020|EPI ISL 467353|B.1.1.33|Brazil|2020-04-24	0.0001346152	South America
South America|hCoV-19/Brazil/RJ-INCA-C39/2020|EPI ISL 513547|B.1.1.33|Brazil|2020-04-17	South America|hCoV-19/Brazil/RJ-2669/2020|EPI ISL 467353|B.1.1.33|Brazil|2020-04-24	0.0000672983	South America
South America|hCoV-19/Brazil/RJ-INCA-C40/2020|EPI ISL 513548|B.1.1.33|Brazil|2020-04-17	South America|hCoV-19/Brazil/RJ-2669/2020|EPI ISL 467353|B.1.1.33|Brazil|2020-04-24	0.0000672983	South America
South America|hCoV-19/Ecuador/USFQ-065/2020|EPI ISL 481247|B.1.1|Ecuador|2020-04-17	South America|hCoV-19/Brazil/RJ-2669/2020|EPI ISL 467353|B.1.1.33|Brazil|2020-04-24	0.0001009497	South America
South America|hCoV-19/Ecuador/USFQ-026/2020|EPI ISL 481244|B.1|Ecuador|2020-04-17	South America|hCoV-19/Brazil/RJ-2669/2020|EPI ISL 467353|B.1.1.33|Brazil|2020-04-24	0.0003029271	South America
South America|hCoV-19/Brazil/SP-164/2020|EPI ISL 523961|B.1.1.33|Brazil|2020-04-17	South America|hCoV-19/Brazil/RJ-2669/2020|EPI ISL 467353|B.1.1.33|Brazil|2020-04-24	0.0001009523	South America
South America|hCoV-19/Brazil/RJ-2208/2020|EPI ISL 467350|B.1.1.33|Brazil|2020-04-17	South America|hCoV-19/Brazil/RJ-2669/2020|EPI ISL 467353|B.1.1.33|Brazil|2020-04-24	0.0000672983	South America
South America|hCoV-19/Brazil/RJ-2197/2020|EPI ISL 467349|B.1.1.33|Brazil|2020-04-17	South America|hCoV-19/Brazil/RJ-2669/2020|EPI ISL 467353|B.1.1.33|Brazil|2020-04-24	0.0002692291	South America
South America|hCoV-19/Brazil/RJ-2233/2020|EPI ISL 467351|B.1.1.33|Brazil|2020-04-17	South America|hCoV-19/Brazil/RJ-2669/2020|EPI ISL 467353|B.1.1.33|Brazil|2020-04-24	0.0000336484	South America
South America|hCoV-19/Brazil/RJ-2195/2020|EPI ISL 467348|B.1.1.33|Brazil|2020-04-17	South America|hCoV-19/Brazil/RJ-2669/2020|EPI ISL 467353|B.1.1.33|Brazil|2020-04-24	0.0000336495	South America
South America|hCoV-19/Brazil/RJ-INCA-C41/2020|EPI ISL 513549|B.1.1.33|Brazil|2020-04-17	South America|hCoV-19/Brazil/RJ-2669/2020|EPI ISL 467353|B.1.1.33|Brazil|2020-04-24	0.0000336495	South America
South America|hCoV-19/Ecuador/USFQ-054/2020|EPI ISL 481246|B.1.1|Ecuador|2020-04-17	South America|hCoV-19/Brazil/RJ-2669/2020|EPI ISL 467353|B.1.1.33|Brazil|2020-04-24	0.0001682670	South America
South America|hCoV-19/Brazil/RJ-INCA-C42/2020|EPI ISL 513550|B.1.1.33|Brazil|2020-04-17	South America|hCoV-19/Brazil/RJ-2669/2020|EPI ISL 467353|B.1.1.33|Brazil|2020-04-24	0.0001009531	South America
South America|hCoV-19/Ecuador/USFQ-045/2020|EPI ISL 471268|B.1.1|Ecuador|2020-04-17	South America|hCoV-19/Brazil/RJ-2669/2020|EPI ISL 467353|B.1.1.33|Brazil|2020-04-24	0.0002019751	South America
South America|hCoV-19/Brazil/RJ-INCA-C44/2020|EPI ISL 513551|B.1.1.33|Brazil|2020-04-17	South America|hCoV-19/Brazil/RJ-2669/2020|EPI ISL 467353|B.1.1.33|Brazil|2020-04-24	0.0000675688	South America
South America|hCoV-19/Brazil/MG-0286/2020|EPI ISL 470591|B.1.1.33|Brazil|2020-04-17	South America|hCoV-19/Brazil/RJ-2669/2020|EPI ISL 467353|B.1.1.33|Brazil|2020-04-24	0.0001368869	South America
South America|hCoV-19/Brazil/RJ-0271/2020|EPI ISL 470637|B.1.1.33|Brazil|2020-04-17	South America|hCoV-19/Brazil/RJ-2669/2020|EPI ISL 467353|B.1.1.33|Brazil|2020-04-24	0.0000684333	South America
South America|hCoV-19/Brazil/SP-512/2020|EPI ISL 471556|B.1.1|Brazil|2020-04-18	South America|hCoV-19/Brazil/RJ-2669/2020|EPI ISL 467353|B.1.1.33|Brazil|2020-04-24	0.0002356032	South America
South America|hCoV-19/Argentina/PAIS-A0025/2020|EPI ISL 430816|B.1.1|Argentina|2020-04-18	South America|hCoV-19/Brazil/RJ-2669/2020|EPI ISL 467353|B.1.1.33|Brazil|2020-04-24	0.0003053482	South America
South America|hCoV-19/Argentina/PAIS-A0027/2020|EPI ISL 430818|B.1.1|Argentina|2020-04-19	South America|hCoV-19/Brazil/RJ-2669/2020|EPI ISL 467353|B.1.1.33|Brazil|2020-04-24	0.0003053379	South America
South America|hCoV-19/Brazil/RJ-INCA-C47/2020|EPI ISL 513553|B.1.1.33|Brazil|2020-04-20	South America|hCoV-19/Brazil/RJ-2669/2020|EPI ISL 467353|B.1.1.33|Brazil|2020-04-24	0.0000673015	South America
South America|hCoV-19/Brazil/AP-IEC-164346/2020|EPI ISL 458145|B.1.1.33|Brazil|2020-04-20	South America|hCoV-19/Brazil/RJ-2669/2020|EPI ISL 467353|B.1.1.33|Brazil|2020-04-24	0.0001009544	South America
South America|hCoV-19/Brazil/RJ-2376/2020|EPI ISL 541360|B.1.1.33|Brazil|2020-04-20	South America|hCoV-19/Brazil/RJ-2669/2020|EPI ISL 467353|B.1.1.33|Brazil|2020-04-24	0.0000673001	South America
South America|hCoV-19/Brazil/RJ-2377/2020|EPI ISL 541361|B.1.1.33|Brazil|2020-04-20	South America|hCoV-19/Brazil/RJ-2669/2020|EPI ISL 467353|B.1.1.33|Brazil|2020-04-24	0.0001346089	South America
South America|hCoV-19/Brazil/SE-6579/2020|EPI ISL 541388|B.1.1.33|Brazil|2020-04-20	South America|hCoV-19/Brazil/RJ-2669/2020|EPI ISL 467353|B.1.1.33|Brazil|2020-04-24	0.0001682670	South America
South America|hCoV-19/Brazil/SE-6583/2020|EPI ISL 541389|B.1|Brazil|2020-04-20	South America|hCoV-19/Brazil/RJ-2669/2020|EPI ISL 467353|B.1.1.33|Brazil|2020-04-24	0.0003366115	South America
South America|hCoV-19/Brazil/RJ-2422/2020|EPI ISL 467352|B.1.1.33|Brazil|2020-04-20	South America|hCoV-19/Brazil/RJ-2669/2020|EPI ISL 467353|B.1.1.33|Brazil|2020-04-24	0.0000673006	South America
South America|hCoV-19/Brazil/RJ-2343/2020|EPI ISL 541358|B.1.1.33|Brazil|2020-04-20	South America|hCoV-19/Brazil/RJ-2669/2020|EPI ISL 467353|B.1.1.33|Brazil|2020-04-24	0.0000336495	South America
South America|hCoV-19/Brazil/SE-6607/2020|EPI ISL 541395|B.1.5|Brazil|2020-04-20	South America|hCoV-19/Brazil/RJ-2669/2020|EPI ISL 467353|B.1.1.33|Brazil|2020-04-24	0.0003029804	South America
South America|hCoV-19/Brazil/SE-6608/2020|EPI ISL 541396|B.1.5|Brazil|2020-04-20	South America|hCoV-19/Brazil/RJ-2669/2020|EPI ISL 467353|B.1.1.33|Brazil|2020-04-24	0.0003031029	South America
South America|hCoV-19/Brazil/RJ-INCA-C48/2020|EPI ISL 513554|B.1.1.33|Brazil|2020-04-20	South America|hCoV-19/Brazil/RJ-2669/2020|EPI ISL 467353|B.1.1.33|Brazil|2020-04-24	0.0000341132	South America
South America|hCoV-19/Brazil/RJ-INCA-C49/2020|EPI ISL 513555|B.1.1.33|Brazil|2020-04-20	South America|hCoV-19/Brazil/RJ-2669/2020|EPI ISL 467353|B.1.1.33|Brazil|2020-04-24	0.0001023608	South America
South America|hCoV-19/Brazil/RJ-INCA-C46/2020|EPI ISL 513552|B.1.1.33|Brazil|2020-04-20	South America|hCoV-19/Brazil/RJ-2669/2020|EPI ISL 467353|B.1.1.33|Brazil|2020-04-24	0.0001023559	South America
South America|hCoV-19/Brazil/RJ-2342/2020|EPI ISL 541357|B.1.1.33|Brazil|2020-04-20	South America|hCoV-19/Brazil/RJ-2669/2020|EPI ISL 467353|B.1.1.33|Brazil|2020-04-24	0.0002019460	South America
South America|hCoV-19/Brazil/SE-6606/2020|EPI ISL 541394|B.1.212|Brazil|2020-04-20	South America|hCoV-19/Brazil/RJ-2669/2020|EPI ISL 467353|B.1.1.33|Brazil|2020-04-24	0.0003374177	South America
South America|hCoV-19/Brazil/RJ-0273/2020|EPI ISL 470639|B.1.1.33|Brazil|2020-04-20	South America|hCoV-19/Brazil/RJ-2669/2020|EPI ISL 467353|B.1.1.33|Brazil|2020-04-24	0.0001698328	South America
South America|hCoV-19/Brazil/RJ-0275/2020|EPI ISL 470641|B.1.1.33|Brazil|2020-04-20	South America|hCoV-19/Brazil/RJ-2669/2020|EPI ISL 467353|B.1.1.33|Brazil|2020-04-24	0.0000339626	South America
South America|hCoV-19/Brazil/SE-6601/2020|EPI ISL 541392|B.1.1.33|Brazil|2020-04-20	South America|hCoV-19/Brazil/RJ-2669/2020|EPI ISL 467353|B.1.1.33|Brazil|2020-04-24	0.0001360722	South America
South America|hCoV-19/Brazil/RJ-0274/2020|EPI ISL 470640|B.1.1.33|Brazil|2020-04-20	South America|hCoV-19/Brazil/RJ-2669/2020|EPI ISL 467353|B.1.1.33|Brazil|2020-04-24	0.0000684389	South America
South America|hCoV-19/Brazil/SE-6603/2020|EPI ISL 541393|B.1.1|Brazil|2020-04-21	South America|hCoV-19/Brazil/RJ-2669/2020|EPI ISL 467353|B.1.1.33|Brazil|2020-04-24	0.0001682626	South America
South America|hCoV-19/Colombia/MAG-INS-101935/2020|EPI ISL 456153|B.1.255|Colombia|2020-04-22	South America|hCoV-19/Brazil/RJ-2669/2020|EPI ISL 467353|B.1.1.33|Brazil|2020-04-24	0.0003029476	South America
South America|hCoV-19/Brazil/RJ-INCA-C67/2020|EPI ISL 513559|B.1.1.33|Brazil|2020-04-22	South America|hCoV-19/Brazil/RJ-2669/2020|EPI ISL 467353|B.1.1.33|Brazil|2020-04-24	0.0001346061	South America
South America|hCoV-19/Brazil/RJ-INCA-C63/2020|EPI ISL 513556|B.1.1.33|Brazil|2020-04-22	South America|hCoV-19/Brazil/RJ-2669/2020|EPI ISL 467353|B.1.1.33|Brazil|2020-04-24	0.0000336484	South America
South America|hCoV-19/Brazil/SP-211/2020|EPI ISL 523991|B.1.1.33|Brazil|2020-04-22	South America|hCoV-19/Brazil/RJ-2669/2020|EPI ISL 467353|B.1.1.33|Brazil|2020-04-24	0.0001009544	South America
South America|hCoV-19/Brazil/RJ-INCA-C65/2020|EPI ISL 513558|B.1.1.33|Brazil|2020-04-22	South America|hCoV-19/Brazil/RJ-2669/2020|EPI ISL 467353|B.1.1.33|Brazil|2020-04-24	0.0000673015	South America
South America|hCoV-19/Peru/LOR-INS-082/2020|EPI ISL 514342|B.1.1|Peru|2020-04-22	South America|hCoV-19/Brazil/RJ-2669/2020|EPI ISL 467353|B.1.1.33|Brazil|2020-04-24	0.0003046868	South America
South America|hCoV-19/Peru/LOR-INS-080/2020|EPI ISL 514340|B.1.1|Peru|2020-04-22	South America|hCoV-19/Brazil/RJ-2669/2020|EPI ISL 467353|B.1.1.33|Brazil|2020-04-24	0.0002031923	South America
South America|hCoV-19/Peru/LOR-INS-079/2020|EPI ISL 514339|B.1.1|Peru|2020-04-22	South America|hCoV-19/Brazil/RJ-2669/2020|EPI ISL 467353|B.1.1.33|Brazil|2020-04-24	0.0001694035	South America
South America|hCoV-19/Ecuador/23055/2020|EPI ISL 491945|B.1.1|Ecuador|2020-04-22	South America|hCoV-19/Brazil/RJ-2669/2020|EPI ISL 467353|B.1.1.33|Brazil|2020-04-24	0.0001020344	South America
South America|hCoV-19/Peru/LOR-INS-081/2020|EPI ISL 514341|B.1.1|Peru|2020-04-22	South America|hCoV-19/Brazil/RJ-2669/2020|EPI ISL 467353|B.1.1.33|Brazil|2020-04-24	0.0002371722	South America
South America|hCoV-19/Brazil/SP-263/2020|EPI ISL 524467|B.1.1.33|Brazil|2020-04-22	South America|hCoV-19/Brazil/RJ-2669/2020|EPI ISL 467353|B.1.1.33|Brazil|2020-04-24	0.0001683201	South America
South America|hCoV-19/Uruguay/UY-NYUMC877/2020|EPI ISL 457973|B.1.1|Uruguay|2020-04-22	South America|hCoV-19/Brazil/RJ-2669/2020|EPI ISL 467353|B.1.1.33|Brazil|2020-04-24	0.0002742353	South America
South America|hCoV-19/Brazil/RJ-0276/2020|EPI ISL 470642|B.1.1.33|Brazil|2020-04-22	South America|hCoV-19/Brazil/RJ-2669/2020|EPI ISL 467353|B.1.1.33|Brazil|2020-04-24	0.0000684304	South America
South America|hCoV-19/Brazil/RJ-0277/2020|EPI ISL 470643|B.1.1.33|Brazil|2020-04-22	South America|hCoV-19/Brazil/RJ-2669/2020|EPI ISL 467353|B.1.1.33|Brazil|2020-04-24	0.0001368765	South America
South America|hCoV-19/Brazil/RJ-0278/2020|EPI ISL 470644|B.1.1.33|Brazil|2020-04-22	South America|hCoV-19/Brazil/RJ-2669/2020|EPI ISL 467353|B.1.1.33|Brazil|2020-04-24	0.0002053283	South America
South America|hCoV-19/Brazil/RJ-0279/2020|EPI ISL 470645|B.1.1.33|Brazil|2020-04-22	South America|hCoV-19/Brazil/RJ-2669/2020|EPI ISL 467353|B.1.1.33|Brazil|2020-04-24	0.0000684802	South America
South America|hCoV-19/Brazil/AP-IEC-164920/2020|EPI ISL 524796|B.1.1.33|Brazil|2020-04-23	South America|hCoV-19/Brazil/RJ-2669/2020|EPI ISL 467353|B.1.1.33|Brazil|2020-04-24	0.0000336484	South America
South America|hCoV-19/Brazil/SP-213/2020|EPI ISL 523992|B.1.1.33|Brazil|2020-04-23	South America|hCoV-19/Brazil/RJ-2669/2020|EPI ISL 467353|B.1.1.33|Brazil|2020-04-24	0.0001009497	South America
South America|hCoV-19/Peru/LIM-INS-029/2020|EPI ISL 491433|C.14|Peru|2020-04-23	South America|hCoV-19/Brazil/RJ-2669/2020|EPI ISL 467353|B.1.1.33|Brazil|2020-04-24	0.0003049161	South America
South America|hCoV-19/Peru/LIM-INS-031/2020|EPI ISL 491435|B.1|Peru|2020-04-23	South America|hCoV-19/Brazil/RJ-2669/2020|EPI ISL 467353|B.1.1.33|Brazil|2020-04-24	0.0002710319	South America
South America|hCoV-19/Peru/LIM-INS-030/2020|EPI ISL 491434|B.1.255|Peru|2020-04-23	South America|hCoV-19/Brazil/RJ-2669/2020|EPI ISL 467353|B.1.1.33|Brazil|2020-04-24	0.0002710835	South America
South America|hCoV-19/Brazil/RJ-0280/2020|EPI ISL 470646|B.1.1.33|Brazil|2020-04-23	South America|hCoV-19/Brazil/RJ-2669/2020|EPI ISL 467353|B.1.1.33|Brazil|2020-04-24	0.0001026550	South America
South America|hCoV-19/Brazil/RJ-INCA-C72/2020|EPI ISL 513563|B.1.1.33|Brazil|2020-04-24	South America|hCoV-19/Brazil/RJ-2669/2020|EPI ISL 467353|B.1.1.33|Brazil|2020-04-24	0.0001009544	South America
South America|hCoV-19/Brazil/RJ-INCA-C78/2020|EPI ISL 513568|B.1.1.33|Brazil|2020-04-24	South America|hCoV-19/Brazil/RJ-2669/2020|EPI ISL 467353|B.1.1.33|Brazil|2020-04-24	0.0001346089	South America
South America|hCoV-19/Brazil/RJ-INCA-C95/2020|EPI ISL 513572|B.1.1.33|Brazil|2020-04-24	South America|hCoV-19/Brazil/RJ-2669/2020|EPI ISL 467353|B.1.1.33|Brazil|2020-04-24	0.0000673015	South America
South America|hCoV-19/Brazil/RJ-INCA-C77/2020|EPI ISL 513567|B.1.1.33|Brazil|2020-04-24	South America|hCoV-19/Brazil/RJ-2669/2020|EPI ISL 467353|B.1.1.33|Brazil|2020-04-24	0.0000336484	South America
South America|hCoV-19/Brazil/RJ-INCA-C75/2020|EPI ISL 513565|B.1.1.33|Brazil|2020-04-24	South America|hCoV-19/Brazil/RJ-2669/2020|EPI ISL 467353|B.1.1.33|Brazil|2020-04-24	0.0000678585	South America
South America|hCoV-19/Brazil/MA-IEC-164827/2020|EPI ISL 524788|B.1.1.33|Brazil|2020-04-24	South America|hCoV-19/Brazil/RJ-2669/2020|EPI ISL 467353|B.1.1.33|Brazil|2020-04-24	0.0001009591	South America
South America|hCoV-19/Brazil/RJ-2676/2020|EPI ISL 467354|B.1.5|Brazil|2020-04-24	South America|hCoV-19/Brazil/RJ-2669/2020|EPI ISL 467353|B.1.1.33|Brazil|2020-04-24	0.0003366176	South America
South America|hCoV-19/Brazil/RJ-2696/2020|EPI ISL 467358|B.1.1.33|Brazil|2020-04-24	South America|hCoV-19/Brazil/RJ-2669/2020|EPI ISL 467353|B.1.1.33|Brazil|2020-04-24	0.0000336484	South America
South America|hCoV-19/Brazil/SP-01/2020|EPI ISL 412964|B.1.5|Brazil|2020-02-25	South America|hCoV-19/Brazil/RJ-2683/2020|EPI ISL 467357|B.1.1.33|Brazil|2020-04-24	0.0002355995	South America
South America|hCoV-19/Brazil/SP-02/2020|EPI ISL 413016|B|Brazil|2020-02-28	South America|hCoV-19/Brazil/RJ-2683/2020|EPI ISL 467357|B.1.1.33|Brazil|2020-04-24	0.0005386851	South America
South America|hCoV-19/Brazil/SP-06/2020|EPI ISL 414015|B.1.5|Brazil|2020-02-29	South America|hCoV-19/Brazil/RJ-2683/2020|EPI ISL 467357|B.1.1.33|Brazil|2020-04-24	0.0002355995	South America
South America|hCoV-19/Brazil/ES-225/2020|EPI ISL 415128|B.40|Brazil|2020-02-29	South America|hCoV-19/Brazil/RJ-2683/2020|EPI ISL 467357|B.1.1.33|Brazil|2020-04-24	0.0005724190	South America
South America|hCoV-19/Argentina/PAIS-A0001/2020|EPI ISL 430793|B.1.1|Argentina|2020-03-01	South America|hCoV-19/Brazil/RJ-2683/2020|EPI ISL 467357|B.1.1.33|Brazil|2020-04-24	0.0001371627	South America
South America|hCoV-19/Brazil/SP-03/2020|EPI ISL 414014|B.1.1|Brazil|2020-03-02	South America|hCoV-19/Brazil/RJ-2683/2020|EPI ISL 467357|B.1.1.33|Brazil|2020-04-24	0.0001682613	South America
South America|hCoV-19/Brazil/SP-11/2020|EPI ISL 416033|B.3|Brazil|2020-03-03	South America|hCoV-19/Brazil/RJ-2683/2020|EPI ISL 467357|B.1.1.33|Brazil|2020-04-24	0.0004376343	South America
South America|hCoV-19/Brazil/SP-07/2020|EPI ISL 416028|B.1.1|Brazil|2020-03-03	South America|hCoV-19/Brazil/RJ-2683/2020|EPI ISL 467357|B.1.1.33|Brazil|2020-04-24	0.0001682613	South America
South America|hCoV-19/Chile/RM-ISPCH-1/2020|EPI ISL 414579|A.2|Chile|2020-03-03	South America|hCoV-19/Brazil/RJ-2683/2020|EPI ISL 467357|B.1.1.33|Brazil|2020-04-24	0.0006060680	South America
South America|hCoV-19/Brazil/SP-09/2020|EPI ISL 416031|B.1.5|Brazil|2020-03-04	South America|hCoV-19/Brazil/RJ-2683/2020|EPI ISL 467357|B.1.1.33|Brazil|2020-04-24	0.0002355995	South America
South America|hCoV-19/Brazil/SP-08/2020|EPI ISL 416029|B.1.1|Brazil|2020-03-04	South America|hCoV-19/Brazil/RJ-2683/2020|EPI ISL 467357|B.1.1.33|Brazil|2020-04-24	0.0001682613	South America
South America|hCoV-19/Brazil/SP-10/2020|EPI ISL 416032|B|Brazil|2020-03-04	South America|hCoV-19/Brazil/RJ-2683/2020|EPI ISL 467357|B.1.1.33|Brazil|2020-04-24	0.0004713065	South America
South America|hCoV-19/Brazil/SP-04/2020|EPI ISL 414017|B.1.1|Brazil|2020-03-04	South America|hCoV-19/Brazil/RJ-2683/2020|EPI ISL 467357|B.1.1.33|Brazil|2020-04-24	0.0001682613	South America
South America|hCoV-19/Brazil/SP-12/2020|EPI ISL 416034|B.1.1|Brazil|2020-03-04	South America|hCoV-19/Brazil/RJ-2683/2020|EPI ISL 467357|B.1.1.33|Brazil|2020-04-24	0.0002019328	South America
South America|hCoV-19/Brazil/RJ-314/2020|EPI ISL 414045|B.1.5|Brazil|2020-03-04	South America|hCoV-19/Brazil/RJ-2683/2020|EPI ISL 467357|B.1.1.33|Brazil|2020-04-24	0.0002356075	South America
South America|hCoV-19/Brazil/BA-312/2020|EPI ISL 415105|B.1.1|Brazil|2020-03-04	South America|hCoV-19/Brazil/RJ-2683/2020|EPI ISL 467357|B.1.1.33|Brazil|2020-04-24	0.0002019479	South America
South America|hCoV-19/Brazil/SP-13/2020|EPI ISL 416035|B.1.1|Brazil|2020-03-05	South America|hCoV-19/Brazil/RJ-2683/2020|EPI ISL 467357|B.1.1.33|Brazil|2020-04-24	0.0001682613	South America
South America|hCoV-19/Chile/LL-ISPCH-1/2020|EPI ISL 445246|B.1.5|Chile|2020-03-05	South America|hCoV-19/Brazil/RJ-2683/2020|EPI ISL 467357|B.1.1.33|Brazil|2020-04-24	0.0002355995	South America
South America|hCoV-19/Chile/RM-ISPCH-2/2020|EPI ISL 414580|B.1.1|Chile|2020-03-05	South America|hCoV-19/Brazil/RJ-2683/2020|EPI ISL 467357|B.1.1.33|Brazil|2020-04-24	0.0001682613	South America
South America|hCoV-19/Brazil/RJ-352/2020|EPI ISL 427299|A.2|Brazil|2020-03-05	South America|hCoV-19/Brazil/RJ-2683/2020|EPI ISL 467357|B.1.1.33|Brazil|2020-04-24	0.0006397692	South America
South America|hCoV-19/Brazil/BA-510/2020|EPI ISL 427293|B.1.1|Brazil|2020-03-06	South America|hCoV-19/Brazil/RJ-2683/2020|EPI ISL 467357|B.1.1.33|Brazil|2020-04-24	0.0002019275	South America
South America|hCoV-19/Chile/RM-MSHS-op2d1/2020|EPI ISL 415658|A.2|Chile|2020-03-06	South America|hCoV-19/Brazil/RJ-2683/2020|EPI ISL 467357|B.1.1.33|Brazil|2020-04-24	0.0006060680	South America
South America|hCoV-19/Peru/ARE-INS-026/2020|EPI ISL 491431|B.1|Peru|2020-03-06	South America|hCoV-19/Brazil/RJ-2683/2020|EPI ISL 467357|B.1.1.33|Brazil|2020-04-24	0.0003049837	South America
South America|hCoV-19/Chile/RM-ISPCH-3/2020|EPI ISL 445245|A.2|Chile|2020-03-06	South America|hCoV-19/Brazil/RJ-2683/2020|EPI ISL 467357|B.1.1.33|Brazil|2020-04-24	0.0006060680	South America
South America|hCoV-19/Colombia/DC-INS-78390/2020|EPI ISL 418262|B.1.1|Colombia|2020-03-06	South America|hCoV-19/Brazil/RJ-2683/2020|EPI ISL 467357|B.1.1.33|Brazil|2020-04-24	0.0001732632	South America
South America|hCoV-19/Argentina/C121/2020|EPI ISL 420600|B.1.1|Argentina|2020-03-07	South America|hCoV-19/Brazil/RJ-2683/2020|EPI ISL 467357|B.1.1.33|Brazil|2020-04-24	0.0001346061	South America
South America|hCoV-19/Chile/RM-MSHS-op3d1/2020|EPI ISL 415660|A.2|Chile|2020-03-07	South America|hCoV-19/Brazil/RJ-2683/2020|EPI ISL 467357|B.1.1.33|Brazil|2020-04-24	0.0006060476	South America
South America|hCoV-19/Peru/ARE-INS-087/2020|EPI ISL 516626|B.1|Peru|2020-03-07	South America|hCoV-19/Brazil/RJ-2683/2020|EPI ISL 467357|B.1.1.33|Brazil|2020-04-24	0.0003388943	South America
South America|hCoV-19/Chile/RM-MSHS-op4d1/2020|EPI ISL 415661|A.2|Chile|2020-03-08	South America|hCoV-19/Brazil/RJ-2683/2020|EPI ISL 467357|B.1.1.33|Brazil|2020-04-24	0.0006060680	South America
South America|hCoV-19/Chile/RM-ISPCH-4/2020|EPI ISL 445247|A.2|Chile|2020-03-08	South America|hCoV-19/Brazil/RJ-2683/2020|EPI ISL 467357|B.1.1.33|Brazil|2020-04-24	0.0006735017	South America
South America|hCoV-19/Brazil/MG-CV4/2020|EPI ISL 429667|B.1.255|Brazil|2020-03-09	South America|hCoV-19/Brazil/RJ-2683/2020|EPI ISL 467357|B.1.1.33|Brazil|2020-04-24	0.0003366089	South America
South America|hCoV-19/Chile/RM-ISPCH-6/2020|EPI ISL 445249|B|Chile|2020-03-09	South America|hCoV-19/Brazil/RJ-2683/2020|EPI ISL 467357|B.1.1.33|Brazil|2020-04-24	0.0004376525	South America
South America|hCoV-19/Chile/RM-ISPCH-9/2020|EPI ISL 445252|B.1.5|Chile|2020-03-09	South America|hCoV-19/Brazil/RJ-2683/2020|EPI ISL 467357|B.1.1.33|Brazil|2020-04-24	0.0003029491	South America
South America|hCoV-19/Chile/RM-ISPCH-7/2020|EPI ISL 445250|B.1.5|Chile|2020-03-09	South America|hCoV-19/Brazil/RJ-2683/2020|EPI ISL 467357|B.1.1.33|Brazil|2020-04-24	0.0002692696	South America
South America|hCoV-19/Peru/HUC-INS-008/2020|EPI ISL 489839|B.1.5|Peru|2020-03-09	South America|hCoV-19/Brazil/RJ-2683/2020|EPI ISL 467357|B.1.1.33|Brazil|2020-04-24	0.0002710850	South America
South America|hCoV-19/Peru/ICA-INS-012/2020|EPI ISL 489989|B.1.5|Peru|2020-03-09	South America|hCoV-19/Brazil/RJ-2683/2020|EPI ISL 467357|B.1.1.33|Brazil|2020-04-24	0.0003049853	South America
South America|hCoV-19/Chile/RM-ISPCH-5/2020|EPI ISL 445248|B.1.5|Chile|2020-03-09	South America|hCoV-19/Brazil/RJ-2683/2020|EPI ISL 467357|B.1.1.33|Brazil|2020-04-24	0.0002692786	South America
South America|hCoV-19/Brazil/SP-L12-CD28/2020|EPI ISL 476221|B.1.1.33|Brazil|2020-03-09	South America|hCoV-19/Brazil/RJ-2683/2020|EPI ISL 467357|B.1.1.33|Brazil|2020-04-24	0.0000679632	South America
South America|hCoV-19/Ecuador/HEE-01/2020|EPI ISL 417482|B|Ecuador|2020-03-09	South America|hCoV-19/Brazil/RJ-2683/2020|EPI ISL 467357|B.1.1.33|Brazil|2020-04-24	0.0004551264	South America
South America|hCoV-19/Chile/RM-ISPCH-8/2020|EPI ISL 445251|B.1.1|Chile|2020-03-10	South America|hCoV-19/Brazil/RJ-2683/2020|EPI ISL 467357|B.1.1.33|Brazil|2020-04-24	0.0002355764	South America
South America|hCoV-19/Peru/LIM-010/2020|EPI ISL 415787|B.1.1|Peru|2020-03-10	South America|hCoV-19/Brazil/RJ-2683/2020|EPI ISL 467357|B.1.1.33|Brazil|2020-04-24	0.0002019233	South America
South America|hCoV-19/Chile/RM-ISPCH-16/2020|EPI ISL 445259|A.2|Chile|2020-03-10	South America|hCoV-19/Brazil/RJ-2683/2020|EPI ISL 467357|B.1.1.33|Brazil|2020-04-24	0.0006060476	South America
South America|hCoV-19/Chile/RM-ISPCH-10/2020|EPI ISL 445253|B.1.255|Chile|2020-03-10	South America|hCoV-19/Brazil/RJ-2683/2020|EPI ISL 467357|B.1.1.33|Brazil|2020-04-24	0.0003029413	South America
South America|hCoV-19/Chile/RM-ISPCH-12/2020|EPI ISL 445255|B.1.1.10|Chile|2020-03-10	South America|hCoV-19/Brazil/RJ-2683/2020|EPI ISL 467357|B.1.1.33|Brazil|2020-04-24	0.0002355824	South America
South America|hCoV-19/Brazil/SC-769/2020|EPI ISL 427306|B.1|Brazil|2020-03-10	South America|hCoV-19/Brazil/RJ-2683/2020|EPI ISL 467357|B.1.1.33|Brazil|2020-04-24	0.0003029413	South America
South America|hCoV-19/Brazil/SC-766/2020|EPI ISL 427305|B.6|Brazil|2020-03-10	South America|hCoV-19/Brazil/RJ-2683/2020|EPI ISL 467357|B.1.1.33|Brazil|2020-04-24	0.0005723656	South America
South America|hCoV-19/Peru/LIM-INS-016/2020|EPI ISL 490315|B.1.1|Peru|2020-03-10	South America|hCoV-19/Brazil/RJ-2683/2020|EPI ISL 467357|B.1.1.33|Brazil|2020-04-24	0.0002032940	South America
South America|hCoV-19/Chile/RM-ISPCH-13/2020|EPI ISL 445256|B.1.1|Chile|2020-03-10	South America|hCoV-19/Brazil/RJ-2683/2020|EPI ISL 467357|B.1.1.33|Brazil|2020-04-24	0.0002356141	South America
South America|hCoV-19/Chile/RM-ISPCH-18/2020|EPI ISL 445261|B.1.5|Chile|2020-03-11	South America|hCoV-19/Brazil/RJ-2683/2020|EPI ISL 467357|B.1.1.33|Brazil|2020-04-24	0.0003029491	South America
South America|hCoV-19/Peru/LIM-INS-160/2020|EPI ISL 536553|B.1.5|Peru|2020-03-11	South America|hCoV-19/Brazil/RJ-2683/2020|EPI ISL 467357|B.1.1.33|Brazil|2020-04-24	0.0004713749	South America
South America|hCoV-19/Chile/BI-ISPCH-3/2020|EPI ISL 445332|B.1.5|Chile|2020-03-11	South America|hCoV-19/Brazil/RJ-2683/2020|EPI ISL 467357|B.1.1.33|Brazil|2020-04-24	0.0003366176	South America
South America|hCoV-19/Chile/RM-ISPCH-22/2020|EPI ISL 445265|B.1.5|Chile|2020-03-11	South America|hCoV-19/Brazil/RJ-2683/2020|EPI ISL 467357|B.1.1.33|Brazil|2020-04-24	0.0002692696	South America
South America|hCoV-19/Brazil/RJ-477/2020|EPI ISL 427300|B.1.1|Brazil|2020-03-11	South America|hCoV-19/Brazil/RJ-2683/2020|EPI ISL 467357|B.1.1.33|Brazil|2020-04-24	0.0001682657	South America
South America|hCoV-19/Chile/RM-ISPCH-19/2020|EPI ISL 445262|B.1.5|Chile|2020-03-11	South America|hCoV-19/Brazil/RJ-2683/2020|EPI ISL 467357|B.1.1.33|Brazil|2020-04-24	0.0002692752	South America
South America|hCoV-19/Brazil/RJ-477i/2020|EPI ISL 427301|B.1.1|Brazil|2020-03-11	South America|hCoV-19/Brazil/RJ-2683/2020|EPI ISL 467357|B.1.1.33|Brazil|2020-04-24	0.0001682657	South America
South America|hCoV-19/Peru/LIM-INS-011/2020|EPI ISL 489988|A.2|Peru|2020-03-11	South America|hCoV-19/Brazil/RJ-2683/2020|EPI ISL 467357|B.1.1.33|Brazil|2020-04-24	0.0006101349	South America
South America|hCoV-19/Peru/LIM-INS-015/2020|EPI ISL 490209|B.1.5|Peru|2020-03-11	South America|hCoV-19/Brazil/RJ-2683/2020|EPI ISL 467357|B.1.1.33|Brazil|2020-04-24	0.0004406267	South America
South America|hCoV-19/Peru/LIM-INS-006/2020|EPI ISL 489838|B.1.1|Peru|2020-03-11	South America|hCoV-19/Brazil/RJ-2683/2020|EPI ISL 467357|B.1.1.33|Brazil|2020-04-24	0.0001693955	South America
South America|hCoV-19/Chile/RM-ISPCH-15/2020|EPI ISL 445258|A.2|Chile|2020-03-11	South America|hCoV-19/Brazil/RJ-2683/2020|EPI ISL 467357|B.1.1.33|Brazil|2020-04-24	0.0006060680	South America
South America|hCoV-19/Chile/RM-ISPCH-17/2020|EPI ISL 445260|A.2|Chile|2020-03-11	South America|hCoV-19/Brazil/RJ-2683/2020|EPI ISL 467357|B.1.1.33|Brazil|2020-04-24	0.0006734388	South America
South America|hCoV-19/Chile/RM-ISPCH-20/2020|EPI ISL 445263|B.1.5|Chile|2020-03-11	South America|hCoV-19/Brazil/RJ-2683/2020|EPI ISL 467357|B.1.1.33|Brazil|2020-04-24	0.0002692877	South America
South America|hCoV-19/Brazil/MG-CV12/2020|EPI ISL 429674|B.1|Brazil|2020-03-11	South America|hCoV-19/Brazil/RJ-2683/2020|EPI ISL 467357|B.1.1.33|Brazil|2020-04-24	0.0003891753	South America
South America|hCoV-19/Chile/BI-ISPCH-2/2020|EPI ISL 445331|B.1.1|Chile|2020-03-12	South America|hCoV-19/Brazil/RJ-2683/2020|EPI ISL 467357|B.1.1.33|Brazil|2020-04-24	0.0001682656	South America
South America|hCoV-19/Chile/BI-ISPCH-2-2/2020|EPI ISL 445333|B.1.5|Chile|2020-03-12	South America|hCoV-19/Brazil/RJ-2683/2020|EPI ISL 467357|B.1.1.33|Brazil|2020-04-24	0.0003029350	South America
South America|hCoV-19/Chile/RM-ISPCH-21/2020|EPI ISL 445264|B.1.1.10|Chile|2020-03-12	South America|hCoV-19/Brazil/RJ-2683/2020|EPI ISL 467357|B.1.1.33|Brazil|2020-04-24	0.0002355824	South America
South America|hCoV-19/Brazil/SE-6535/2020|EPI ISL 541375|B.1.5|Brazil|2020-03-12	South America|hCoV-19/Brazil/RJ-2683/2020|EPI ISL 467357|B.1.1.33|Brazil|2020-04-24	0.0003029491	South America
South America|hCoV-19/Brazil/SC-770/2020|EPI ISL 541370|B.1.1.33|Brazil|2020-03-12	South America|hCoV-19/Brazil/RJ-2683/2020|EPI ISL 467357|B.1.1.33|Brazil|2020-04-24	0.0001009583	South America
South America|hCoV-19/Chile/ML-CMM-25343/2020|EPI ISL 459863|A|Chile|2020-03-12	South America|hCoV-19/Brazil/RJ-2683/2020|EPI ISL 467357|B.1.1.33|Brazil|2020-04-24	0.0004376411	South America
South America|hCoV-19/Colombia/DC-INS-79190/2020|EPI ISL 456120|B.1.5|Colombia|2020-03-12	South America|hCoV-19/Brazil/RJ-2683/2020|EPI ISL 467357|B.1.1.33|Brazil|2020-04-24	0.0003050394	South America
South America|hCoV-19/Brazil/UN-HIAE-SP03/2020|EPI ISL 486427|B.1.1.33|Brazil|2020-03-13	South America|hCoV-19/Brazil/RJ-2683/2020|EPI ISL 467357|B.1.1.33|Brazil|2020-04-24	0.0001682613	South America
South America|hCoV-19/Peru/LIM-INS-150/2020|EPI ISL 536545|B|Peru|2020-03-13	South America|hCoV-19/Brazil/RJ-2683/2020|EPI ISL 467357|B.1.1.33|Brazil|2020-04-24	0.0005050061	South America
South America|hCoV-19/Chile/BI-ISPCH-1/2020|EPI ISL 445271|B.1.1|Chile|2020-03-13	South America|hCoV-19/Brazil/RJ-2683/2020|EPI ISL 467357|B.1.1.33|Brazil|2020-04-24	0.0001682657	South America
South America|hCoV-19/Aruba/AW-RIVM-10101/2020|EPI ISL 547445|B.40|Aruba|2020-03-13	South America|hCoV-19/Brazil/RJ-2683/2020|EPI ISL 467357|B.1.1.33|Brazil|2020-04-24	0.0005723804	South America
South America|hCoV-19/Brazil/MG-CV6/2020|EPI ISL 429669|B.1|Brazil|2020-03-13	South America|hCoV-19/Brazil/RJ-2683/2020|EPI ISL 467357|B.1.1.33|Brazil|2020-04-24	0.0003366089	South America
South America|hCoV-19/Brazil/DF-615i/2020|EPI ISL 427294|B.1.1.33|Brazil|2020-03-13	South America|hCoV-19/Brazil/RJ-2683/2020|EPI ISL 467357|B.1.1.33|Brazil|2020-04-24	0.0000673001	South America
South America|hCoV-19/Brazil/SC-771/2020|EPI ISL 541371|B.1.5|Brazil|2020-03-13	South America|hCoV-19/Brazil/RJ-2683/2020|EPI ISL 467357|B.1.1.33|Brazil|2020-04-24	0.0002694146	South America
South America|hCoV-19/Peru/LAM-INS-073/2020|EPI ISL 523994|B.1.1|Peru|2020-03-13	South America|hCoV-19/Brazil/RJ-2683/2020|EPI ISL 467357|B.1.1.33|Brazil|2020-04-24	0.0002371643	South America
South America|hCoV-19/Peru/CAJ-INS-061/2020|EPI ISL 517770|B.1.1.1|Peru|2020-03-13	South America|hCoV-19/Brazil/RJ-2683/2020|EPI ISL 467357|B.1.1.33|Brazil|2020-04-24	0.0002710672	South America
South America|hCoV-19/Brazil/DF-0001/2020|EPI ISL 426580|B.1.1|Brazil|2020-03-13	South America|hCoV-19/Brazil/RJ-2683/2020|EPI ISL 467357|B.1.1.33|Brazil|2020-04-24	0.0001015468	South America
South America|hCoV-19/Brazil/GO-0207/2020|EPI ISL 470574|B.40|Brazil|2020-03-13	South America|hCoV-19/Brazil/RJ-2683/2020|EPI ISL 467357|B.1.1.33|Brazil|2020-04-24	0.0005477525	South America
South America|hCoV-19/Brazil/MG-CV8/2020|EPI ISL 429671|B.1.1|Brazil|2020-03-13	South America|hCoV-19/Brazil/RJ-2683/2020|EPI ISL 467357|B.1.1.33|Brazil|2020-04-24	0.0003103553	South America
South America|hCoV-19/Chile/MA-ISPCH-1/2020|EPI ISL 445268|B.1.98|Chile|2020-03-14	South America|hCoV-19/Brazil/RJ-2683/2020|EPI ISL 467357|B.1.1.33|Brazil|2020-04-24	0.0002692624	South America
South America|hCoV-19/Brazil/RN-IEC-162277/2020|EPI ISL 524798|B.1.1.33|Brazil|2020-03-14	South America|hCoV-19/Brazil/RJ-2683/2020|EPI ISL 467357|B.1.1.33|Brazil|2020-04-24	0.0000673001	South America
South America|hCoV-19/Peru/LIM-INS-159/2020|EPI ISL 536552|B.1.1|Peru|2020-03-14	South America|hCoV-19/Brazil/RJ-2683/2020|EPI ISL 467357|B.1.1.33|Brazil|2020-04-24	0.0001346061	South America
South America|hCoV-19/Peru/LIM-INS-147/2020|EPI ISL 536542|B.1.1|Peru|2020-03-14	South America|hCoV-19/Brazil/RJ-2683/2020|EPI ISL 467357|B.1.1.33|Brazil|2020-04-24	0.0002019181	South America
South America|hCoV-19/Chile/RM-CMM-23741/2020|EPI ISL 468752|B.1.1.33|Chile|2020-03-14	South America|hCoV-19/Brazil/RJ-2683/2020|EPI ISL 467357|B.1.1.33|Brazil|2020-04-24	0.0000673001	South America
South America|hCoV-19/Chile/AR-ISPCH-1/2020|EPI ISL 445270|B.1.1|Chile|2020-03-14	South America|hCoV-19/Brazil/RJ-2683/2020|EPI ISL 467357|B.1.1.33|Brazil|2020-04-24	0.0002019328	South America
South America|hCoV-19/Chile/VS-ISPCH-2/2020|EPI ISL 445285|B.1.255|Chile|2020-03-14	South America|hCoV-19/Brazil/RJ-2683/2020|EPI ISL 467357|B.1.1.33|Brazil|2020-04-24	0.0003029515	South America
South America|hCoV-19/Chile/RM-ISPCH-24/2020|EPI ISL 445303|B|Chile|2020-03-14	South America|hCoV-19/Brazil/RJ-2683/2020|EPI ISL 467357|B.1.1.33|Brazil|2020-04-24	0.0005050401	South America
South America|hCoV-19/Colombia/ATL-INS-79743/2020|EPI ISL 456145|B.1.5|Colombia|2020-03-14	South America|hCoV-19/Brazil/RJ-2683/2020|EPI ISL 467357|B.1.1.33|Brazil|2020-04-24	0.0002719233	South America
South America|hCoV-19/Brazil/MG-0211/2020|EPI ISL 470578|B.1.1|Brazil|2020-03-14	South America|hCoV-19/Brazil/RJ-2683/2020|EPI ISL 467357|B.1.1.33|Brazil|2020-04-24	0.0001728439	South America
South America|hCoV-19/Colombia/VAC-INS-79773/2020|EPI ISL 456134|B.1.5|Colombia|2020-03-14	South America|hCoV-19/Brazil/RJ-2683/2020|EPI ISL 467357|B.1.1.33|Brazil|2020-04-24	0.0002772467	South America
South America|hCoV-19/Colombia/VAC-INS-79779/2020|EPI ISL 456135|B.1.5|Colombia|2020-03-14	South America|hCoV-19/Brazil/RJ-2683/2020|EPI ISL 467357|B.1.1.33|Brazil|2020-04-24	0.0002776605	South America
South America|hCoV-19/Brazil/MG-0212/2020|EPI ISL 470579|B.1.5|Brazil|2020-03-14	South America|hCoV-19/Brazil/RJ-2683/2020|EPI ISL 467357|B.1.1.33|Brazil|2020-04-24	0.0002475887	South America
South America|hCoV-19/Brazil/CE-L10-CD171/2020|EPI ISL 476184|B.1.5|Brazil|2020-03-14	South America|hCoV-19/Brazil/RJ-2683/2020|EPI ISL 467357|B.1.1.33|Brazil|2020-04-24	0.0003205882	South America
South America|hCoV-19/Colombia/VAC-INS-79929/2020|EPI ISL 456136|B.1|Colombia|2020-03-14	South America|hCoV-19/Brazil/RJ-2683/2020|EPI ISL 467357|B.1.1.33|Brazil|2020-04-24	0.0003531954	South America
South America|hCoV-19/Chile/BI-CMM-25338/2020|EPI ISL 468760|B.1.1|Chile|2020-03-15	South America|hCoV-19/Brazil/RJ-2683/2020|EPI ISL 467357|B.1.1.33|Brazil|2020-04-24	0.0001682658	South America
South America|hCoV-19/Chile/LI-ISPCH-3/2020|EPI ISL 445275|B.1.1|Chile|2020-03-15	South America|hCoV-19/Brazil/RJ-2683/2020|EPI ISL 467357|B.1.1.33|Brazil|2020-04-24	0.0002019328	South America
South America|hCoV-19/Colombia/VAC-INS-79965/2020|EPI ISL 456150|B.1.5|Colombia|2020-03-15	South America|hCoV-19/Brazil/RJ-2683/2020|EPI ISL 467357|B.1.1.33|Brazil|2020-04-24	0.0003366176	South America
South America|hCoV-19/Chile/RM-CMM-27991/2020|EPI ISL 459857|B.1.5|Chile|2020-03-15	South America|hCoV-19/Brazil/RJ-2683/2020|EPI ISL 467357|B.1.1.33|Brazil|2020-04-24	0.0002692696	South America
South America|hCoV-19/Chile/LI-ISPCH-2/2020|EPI ISL 445274|B|Chile|2020-03-15	South America|hCoV-19/Brazil/RJ-2683/2020|EPI ISL 467357|B.1.1.33|Brazil|2020-04-24	0.0004039810	South America
South America|hCoV-19/Chile/LI-ISPCH-4/2020|EPI ISL 445276|B.1.1|Chile|2020-03-15	South America|hCoV-19/Brazil/RJ-2683/2020|EPI ISL 467357|B.1.1.33|Brazil|2020-04-24	0.0002019395	South America
South America|hCoV-19/Chile/MA-ISPCH-2/2020|EPI ISL 445269|B.1.98|Chile|2020-03-15	South America|hCoV-19/Brazil/RJ-2683/2020|EPI ISL 467357|B.1.1.33|Brazil|2020-04-24	0.0002692716	South America
South America|hCoV-19/Chile/VS-ISPCH-1/2020|EPI ISL 445272|B.1.5|Chile|2020-03-15	South America|hCoV-19/Brazil/RJ-2683/2020|EPI ISL 467357|B.1.1.33|Brazil|2020-04-24	0.0002692716	South America
South America|hCoV-19/Colombia/SAN-INS-80123/2020|EPI ISL 456149|B.1.1|Colombia|2020-03-15	South America|hCoV-19/Brazil/RJ-2683/2020|EPI ISL 467357|B.1.1.33|Brazil|2020-04-24	0.0001683350	South America
South America|hCoV-19/Brazil/RJ-MD63-1b/2020|EPI ISL 528638|B.1.1.33|Brazil|2020-03-16	South America|hCoV-19/Brazil/RJ-2683/2020|EPI ISL 467357|B.1.1.33|Brazil|2020-04-24	0.0000673001	South America
South America|hCoV-19/Chile/LI-ISPCH-1/2020|EPI ISL 445273|B.1.5|Chile|2020-03-16	South America|hCoV-19/Brazil/RJ-2683/2020|EPI ISL 467357|B.1.1.33|Brazil|2020-04-24	0.0003366176	South America
South America|hCoV-19/Chile/LI-ISPCH-5/2020|EPI ISL 445277|B.1.1|Chile|2020-03-16	South America|hCoV-19/Brazil/RJ-2683/2020|EPI ISL 467357|B.1.1.33|Brazil|2020-04-24	0.0002019328	South America
South America|hCoV-19/Chile/RM-ISPCH-26/2020|EPI ISL 445305|B.1|Chile|2020-03-16	South America|hCoV-19/Brazil/RJ-2683/2020|EPI ISL 467357|B.1.1.33|Brazil|2020-04-24	0.0003702876	South America
South America|hCoV-19/Chile/RM-ISPCH-28/2020|EPI ISL 445307|B.1|Chile|2020-03-16	South America|hCoV-19/Brazil/RJ-2683/2020|EPI ISL 467357|B.1.1.33|Brazil|2020-04-24	0.0003366176	South America
South America|hCoV-19/Chile/LI-ISPCH-6/2020|EPI ISL 445278|B.1.5|Chile|2020-03-16	South America|hCoV-19/Brazil/RJ-2683/2020|EPI ISL 467357|B.1.1.33|Brazil|2020-04-24	0.0003029350	South America
South America|hCoV-19/Brazil/RJ-MD63-1a/2020|EPI ISL 528637|B.1.1.33|Brazil|2020-03-16	South America|hCoV-19/Brazil/RJ-2683/2020|EPI ISL 467357|B.1.1.33|Brazil|2020-04-24	0.0001346159	South America
South America|hCoV-19/Peru/LIM-INS-143/2020|EPI ISL 536538|B.1.1.1|Peru|2020-03-16	South America|hCoV-19/Brazil/RJ-2683/2020|EPI ISL 467357|B.1.1.33|Brazil|2020-04-24	0.0003365844	South America
South America|hCoV-19/Brazil/MG-CV21/2020|EPI ISL 429681|B.1|Brazil|2020-03-16	South America|hCoV-19/Brazil/RJ-2683/2020|EPI ISL 467357|B.1.1.33|Brazil|2020-04-24	0.0003366089	South America
South America|hCoV-19/Chile/RM-ISPCH-30/2020|EPI ISL 445309|B.1.5|Chile|2020-03-16	South America|hCoV-19/Brazil/RJ-2683/2020|EPI ISL 467357|B.1.1.33|Brazil|2020-04-24	0.0002692696	South America
South America|hCoV-19/Brazil/AM-02/2020|EPI ISL 417034|A.2|Brazil|2020-03-16	South America|hCoV-19/Brazil/RJ-2683/2020|EPI ISL 467357|B.1.1.33|Brazil|2020-04-24	0.0006734161	South America
South America|hCoV-19/Brazil/MG-CV16/2020|EPI ISL 429676|B.1.1|Brazil|2020-03-16	South America|hCoV-19/Brazil/RJ-2683/2020|EPI ISL 467357|B.1.1.33|Brazil|2020-04-24	0.0002024889	South America
South America|hCoV-19/Peru/LAM-INS-071/2020|EPI ISL 523954|B.1.1.1|Peru|2020-03-16	South America|hCoV-19/Brazil/RJ-2683/2020|EPI ISL 467357|B.1.1.33|Brazil|2020-04-24	0.0002707920	South America
South America|hCoV-19/Peru/ANC-INS-066/2020|EPI ISL 516987|B.1.1.1|Peru|2020-03-16	South America|hCoV-19/Brazil/RJ-2683/2020|EPI ISL 467357|B.1.1.33|Brazil|2020-04-24	0.0002710580	South America
South America|hCoV-19/Chile/RM-ISPCH-29/2020|EPI ISL 445308|B.1.5|Chile|2020-03-16	South America|hCoV-19/Brazil/RJ-2683/2020|EPI ISL 467357|B.1.1.33|Brazil|2020-04-24	0.0002692786	South America
South America|hCoV-19/Brazil/PR-5619/2020|EPI ISL 541342|B.1|Brazil|2020-03-16	South America|hCoV-19/Brazil/RJ-2683/2020|EPI ISL 467357|B.1.1.33|Brazil|2020-04-24	0.0003366316	South America
South America|hCoV-19/Colombia/RIS-INS-80245/2020|EPI ISL 456155|B.1.5|Colombia|2020-03-16	South America|hCoV-19/Brazil/RJ-2683/2020|EPI ISL 467357|B.1.1.33|Brazil|2020-04-24	0.0003366856	South America
South America|hCoV-19/Colombia/VAC-INS-79943/2020|EPI ISL 456138|B.1.5|Colombia|2020-03-16	South America|hCoV-19/Brazil/RJ-2683/2020|EPI ISL 467357|B.1.1.33|Brazil|2020-04-24	0.0003382270	South America
South America|hCoV-19/Colombia/BOL-INS-80191/2020|EPI ISL 456122|B.1|Colombia|2020-03-16	South America|hCoV-19/Brazil/RJ-2683/2020|EPI ISL 467357|B.1.1.33|Brazil|2020-04-24	0.0003102287	South America
South America|hCoV-19/Peru/LIM-INS-141/2020|EPI ISL 536536|B|Peru|2020-03-16	South America|hCoV-19/Brazil/RJ-2683/2020|EPI ISL 467357|B.1.1.33|Brazil|2020-04-24	0.0004830450	South America
South America|hCoV-19/Brazil/RJ-L10-CD158/2020|EPI ISL 476180|B.1.1.33|Brazil|2020-03-16	South America|hCoV-19/Brazil/RJ-2683/2020|EPI ISL 467357|B.1.1.33|Brazil|2020-04-24	0.0000701413	South America
South America|hCoV-19/Brazil/RJ-L10-CD154/2020|EPI ISL 476178|B.1.1.33|Brazil|2020-03-16	South America|hCoV-19/Brazil/RJ-2683/2020|EPI ISL 467357|B.1.1.33|Brazil|2020-04-24	0.0001415013	South America
South America|hCoV-19/Brazil/RS-L11-CD180/2020|EPI ISL 476192|B.1.1.33|Brazil|2020-03-16	South America|hCoV-19/Brazil/RJ-2683/2020|EPI ISL 467357|B.1.1.33|Brazil|2020-04-24	0.0000707439	South America
South America|hCoV-19/Brazil/MG-CV19/2020|EPI ISL 429679|B.1.1|Brazil|2020-03-16	South America|hCoV-19/Brazil/RJ-2683/2020|EPI ISL 467357|B.1.1.33|Brazil|2020-04-24	0.0002139920	South America
South America|hCoV-19/Chile/MA-ISPCH-3/2020|EPI ISL 445280|B.1.98|Chile|2020-03-17	South America|hCoV-19/Brazil/RJ-2683/2020|EPI ISL 467357|B.1.1.33|Brazil|2020-04-24	0.0002692623	South America
South America|hCoV-19/Brazil/MG-CV31/2020|EPI ISL 429687|B.1|Brazil|2020-03-17	South America|hCoV-19/Brazil/RJ-2683/2020|EPI ISL 467357|B.1.1.33|Brazil|2020-04-24	0.0003703222	South America
South America|hCoV-19/Chile/RM-CMM-26639/2020|EPI ISL 459858|A.2|Chile|2020-03-17	South America|hCoV-19/Brazil/RJ-2683/2020|EPI ISL 467357|B.1.1.33|Brazil|2020-04-24	0.0006734336	South America
South America|hCoV-19/Chile/RM-ISPCH-35/2020|EPI ISL 445314|B.1|Chile|2020-03-17	South America|hCoV-19/Brazil/RJ-2683/2020|EPI ISL 467357|B.1.1.33|Brazil|2020-04-24	0.0003029491	South America
South America|hCoV-19/Peru/LIM-INS-138/2020|EPI ISL 536533|B.1.1|Peru|2020-03-17	South America|hCoV-19/Brazil/RJ-2683/2020|EPI ISL 467357|B.1.1.33|Brazil|2020-04-24	0.0001682613	South America
South America|hCoV-19/Brazil/MG-CV32/2020|EPI ISL 429688|B.1.1|Brazil|2020-03-17	South America|hCoV-19/Brazil/RJ-2683/2020|EPI ISL 467357|B.1.1.33|Brazil|2020-04-24	0.0001682771	South America
South America|hCoV-19/Peru/LIM-INS-139/2020|EPI ISL 536534|B.1.1|Peru|2020-03-17	South America|hCoV-19/Brazil/RJ-2683/2020|EPI ISL 467357|B.1.1.33|Brazil|2020-04-24	0.0001682657	South America
South America|hCoV-19/Chile/RM-ISPCH-38/2020|EPI ISL 445317|B.1.1|Chile|2020-03-17	South America|hCoV-19/Brazil/RJ-2683/2020|EPI ISL 467357|B.1.1.33|Brazil|2020-04-24	0.0001346061	South America
South America|hCoV-19/Brazil/AP-IEC-161167/2020|EPI ISL 450873|B.1.1.33|Brazil|2020-03-17	South America|hCoV-19/Brazil/RJ-2683/2020|EPI ISL 467357|B.1.1.33|Brazil|2020-04-24	0.0000673001	South America
South America|hCoV-19/Chile/RM-ISPCH-41/2020|EPI ISL 445320|B.1.5|Chile|2020-03-17	South America|hCoV-19/Brazil/RJ-2683/2020|EPI ISL 467357|B.1.1.33|Brazil|2020-04-24	0.0002692696	South America
South America|hCoV-19/Aruba/AW-RIVM-10113/2020|EPI ISL 547446|B.1|Aruba|2020-03-17	South America|hCoV-19/Brazil/RJ-2683/2020|EPI ISL 467357|B.1.1.33|Brazil|2020-04-24	0.0003366089	South America
South America|hCoV-19/Brazil/PR-5618/2020|EPI ISL 541341|B.1|Brazil|2020-03-17	South America|hCoV-19/Brazil/RJ-2683/2020|EPI ISL 467357|B.1.1.33|Brazil|2020-04-24	0.0003366359	South America
South America|hCoV-19/Brazil/PR-5617/2020|EPI ISL 541340|B.1|Brazil|2020-03-17	South America|hCoV-19/Brazil/RJ-2683/2020|EPI ISL 467357|B.1.1.33|Brazil|2020-04-24	0.0003703097	South America
South America|hCoV-19/Peru/JUN-INS-074/2020|EPI ISL 524471|B.1.255|Peru|2020-03-17	South America|hCoV-19/Brazil/RJ-2683/2020|EPI ISL 467357|B.1.1.33|Brazil|2020-04-24	0.0003388784	South America
South America|hCoV-19/Chile/RM-ISPCH-32/2020|EPI ISL 445311|B.1.5|Chile|2020-03-17	South America|hCoV-19/Brazil/RJ-2683/2020|EPI ISL 467357|B.1.1.33|Brazil|2020-04-24	0.0002692716	South America
South America|hCoV-19/Chile/RM-CMM-25669/2020|EPI ISL 459862|B.1.5|Chile|2020-03-17	South America|hCoV-19/Brazil/RJ-2683/2020|EPI ISL 467357|B.1.1.33|Brazil|2020-04-24	0.0002356075	South America
South America|hCoV-19/Chile/RM-ISPCH-42/2020|EPI ISL 445321|B.1.1|Chile|2020-03-17	South America|hCoV-19/Brazil/RJ-2683/2020|EPI ISL 467357|B.1.1.33|Brazil|2020-04-24	0.0001346106	South America
South America|hCoV-19/Chile/RM-ISPCH-34/2020|EPI ISL 445313|B.1.5|Chile|2020-03-17	South America|hCoV-19/Brazil/RJ-2683/2020|EPI ISL 467357|B.1.1.33|Brazil|2020-04-24	0.0003029452	South America
South America|hCoV-19/Chile/BI-ISPCH-1-2/2020|EPI ISL 445281|B.1.1|Chile|2020-03-17	South America|hCoV-19/Brazil/RJ-2683/2020|EPI ISL 467357|B.1.1.33|Brazil|2020-04-24	0.0001682714	South America
South America|hCoV-19/Chile/RM-ISPCH-33/2020|EPI ISL 445312|B.1.5|Chile|2020-03-17	South America|hCoV-19/Brazil/RJ-2683/2020|EPI ISL 467357|B.1.1.33|Brazil|2020-04-24	0.0002692786	South America
South America|hCoV-19/Peru/LIM-INS-148/2020|EPI ISL 536543|B.1.8|Peru|2020-03-17	South America|hCoV-19/Brazil/RJ-2683/2020|EPI ISL 467357|B.1.1.33|Brazil|2020-04-24	0.0002695235	South America
South America|hCoV-19/Peru/LIM-INS-136/2020|EPI ISL 536531|B.1|Peru|2020-03-17	South America|hCoV-19/Brazil/RJ-2683/2020|EPI ISL 467357|B.1.1.33|Brazil|2020-04-24	0.0003715506	South America
South America|hCoV-19/Uruguay/UY-NYUMC850/2020|EPI ISL 457946|A.2|Uruguay|2020-03-17	South America|hCoV-19/Brazil/RJ-2683/2020|EPI ISL 467357|B.1.1.33|Brazil|2020-04-24	0.0006803915	South America
South America|hCoV-19/Peru/LIM-INS-149/2020|EPI ISL 536544|B.1.5|Peru|2020-03-17	South America|hCoV-19/Brazil/RJ-2683/2020|EPI ISL 467357|B.1.1.33|Brazil|2020-04-24	0.0003387469	South America
South America|hCoV-19/Brazil/MG-CV26/2020|EPI ISL 429684|B.1.1|Brazil|2020-03-17	South America|hCoV-19/Brazil/RJ-2683/2020|EPI ISL 467357|B.1.1.33|Brazil|2020-04-24	0.0002388893	South America
South America|hCoV-19/Colombia/VAC-INS-81251/2020|EPI ISL 456139|B.1.1|Colombia|2020-03-17	South America|hCoV-19/Brazil/RJ-2683/2020|EPI ISL 467357|B.1.1.33|Brazil|2020-04-24	0.0001368624	South America
South America|hCoV-19/Colombia/ANT-INS-80370/2020|EPI ISL 456118|B.1.5|Colombia|2020-03-17	South America|hCoV-19/Brazil/RJ-2683/2020|EPI ISL 467357|B.1.1.33|Brazil|2020-04-24	0.0002764038	South America
South America|hCoV-19/Brazil/MG-CV33/2020|EPI ISL 429689|B.1.1|Brazil|2020-03-17	South America|hCoV-19/Brazil/RJ-2683/2020|EPI ISL 467357|B.1.1.33|Brazil|2020-04-24	0.0001742229	South America
South America|hCoV-19/Brazil/SP-L11-CD185-2/2020|EPI ISL 476196|B.1|Brazil|2020-03-17	South America|hCoV-19/Brazil/RJ-2683/2020|EPI ISL 467357|B.1.1.33|Brazil|2020-04-24	0.0003209236	South America
South America|hCoV-19/Brazil/MG-0214/2020|EPI ISL 470580|B.1.1.33|Brazil|2020-03-17	South America|hCoV-19/Brazil/RJ-2683/2020|EPI ISL 467357|B.1.1.33|Brazil|2020-04-24	0.0001406082	South America
South America|hCoV-19/Colombia/CAU-INS-80705/2020|EPI ISL 456124|B.1|Colombia|2020-03-17	South America|hCoV-19/Brazil/RJ-2683/2020|EPI ISL 467357|B.1.1.33|Brazil|2020-04-24	0.0003535277	South America
South America|hCoV-19/Aruba/AW-RIVM-10114/2020|EPI ISL 547447|B.1|Aruba|2020-03-18	South America|hCoV-19/Brazil/RJ-2683/2020|EPI ISL 467357|B.1.1.33|Brazil|2020-04-24	0.0003029412	South America
South America|hCoV-19/Chile/RM-ISPCH-65/2020|EPI ISL 445361|B.1.1|Chile|2020-03-18	South America|hCoV-19/Brazil/RJ-2683/2020|EPI ISL 467357|B.1.1.33|Brazil|2020-04-24	0.0001682613	South America
South America|hCoV-19/Peru/LIM-INS-145/2020|EPI ISL 536540|A.2|Peru|2020-03-18	South America|hCoV-19/Brazil/RJ-2683/2020|EPI ISL 467357|B.1.1.33|Brazil|2020-04-24	0.0006397311	South America
South America|hCoV-19/Peru/LIM-INS-130/2020|EPI ISL 536527|B.1.1.1|Peru|2020-03-18	South America|hCoV-19/Brazil/RJ-2683/2020|EPI ISL 467357|B.1.1.33|Brazil|2020-04-24	0.0002692430	South America
South America|hCoV-19/Brazil/SP02cc/2020|EPI ISL 450506|B|Brazil|2020-03-18	South America|hCoV-19/Brazil/RJ-2683/2020|EPI ISL 467357|B.1.1.33|Brazil|2020-04-24	0.0005723923	South America
South America|hCoV-19/Argentina/C1374/2020|EPI ISL 420599|B.1.255|Argentina|2020-03-18	South America|hCoV-19/Brazil/RJ-2683/2020|EPI ISL 467357|B.1.1.33|Brazil|2020-04-24	0.0003702780	South America
South America|hCoV-19/Brazil/AC-IEC-162535/2020|EPI ISL 458139|B.1.1.33|Brazil|2020-03-18	South America|hCoV-19/Brazil/RJ-2683/2020|EPI ISL 467357|B.1.1.33|Brazil|2020-04-24	0.0001346124	South America
South America|hCoV-19/Brazil/SP-624/2020|EPI ISL 515527|B.1.1.33|Brazil|2020-03-18	South America|hCoV-19/Brazil/RJ-2683/2020|EPI ISL 467357|B.1.1.33|Brazil|2020-04-24	0.0000673001	South America
South America|hCoV-19/Peru/LIM-INS-161/2020|EPI ISL 536554|B.1.1|Peru|2020-03-18	South America|hCoV-19/Brazil/RJ-2683/2020|EPI ISL 467357|B.1.1.33|Brazil|2020-04-24	0.0002019328	South America
South America|hCoV-19/Peru/ARE-INS-072/2020|EPI ISL 523979|B.1.1|Peru|2020-03-18	South America|hCoV-19/Brazil/RJ-2683/2020|EPI ISL 467357|B.1.1.33|Brazil|2020-04-24	0.0001693999	South America
South America|hCoV-19/Peru/LIM-INS-158/2020|EPI ISL 536551|B.1.5|Peru|2020-03-18	South America|hCoV-19/Brazil/RJ-2683/2020|EPI ISL 467357|B.1.1.33|Brazil|2020-04-24	0.0003029553	South America
South America|hCoV-19/Colombia/RIS-INS-81402/2020|EPI ISL 497736|B.1|Colombia|2020-03-18	South America|hCoV-19/Brazil/RJ-2683/2020|EPI ISL 467357|B.1.1.33|Brazil|2020-04-24	0.0003029617	South America
South America|hCoV-19/Peru/LIM-INS-144/2020|EPI ISL 536539|A.2|Peru|2020-03-18	South America|hCoV-19/Brazil/RJ-2683/2020|EPI ISL 467357|B.1.1.33|Brazil|2020-04-24	0.0006403347	South America
South America|hCoV-19/Colombia/NSA-INS-80656/2020|EPI ISL 456126|B.1.5|Colombia|2020-03-18	South America|hCoV-19/Brazil/RJ-2683/2020|EPI ISL 467357|B.1.1.33|Brazil|2020-04-24	0.0003048225	South America
South America|hCoV-19/Peru/JUN-INS-153/2020|EPI ISL 536546|B.1.5|Peru|2020-03-18	South America|hCoV-19/Brazil/RJ-2683/2020|EPI ISL 467357|B.1.1.33|Brazil|2020-04-24	0.0006174797	South America
South America|hCoV-19/Brazil/SC-0243/2020|EPI ISL 470652|B.1.1|Brazil|2020-03-18	South America|hCoV-19/Brazil/RJ-2683/2020|EPI ISL 467357|B.1.1.33|Brazil|2020-04-24	0.0001728320	South America
South America|hCoV-19/Brazil/GO-0208/2020|EPI ISL 470575|B.1.22|Brazil|2020-03-18	South America|hCoV-19/Brazil/RJ-2683/2020|EPI ISL 467357|B.1.1.33|Brazil|2020-04-24	0.0003490858	South America
South America|hCoV-19/Peru/LIM-INS-157/2020|EPI ISL 536550|B.1.1|Peru|2020-03-19	South America|hCoV-19/Brazil/RJ-2683/2020|EPI ISL 467357|B.1.1.33|Brazil|2020-04-24	0.0001682657	South America
South America|hCoV-19/Chile/MA-ISPCH-5/2020|EPI ISL 445283|B.1|Chile|2020-03-19	South America|hCoV-19/Brazil/RJ-2683/2020|EPI ISL 467357|B.1.1.33|Brazil|2020-04-24	0.0003029413	South America
South America|hCoV-19/Peru/LIM-INS-155/2020|EPI ISL 536548|B.1.255|Peru|2020-03-19	South America|hCoV-19/Brazil/RJ-2683/2020|EPI ISL 467357|B.1.1.33|Brazil|2020-04-24	0.0003029413	South America
South America|hCoV-19/Chile/VS-ISPCH-3/2020|EPI ISL 445286|B.1|Chile|2020-03-19	South America|hCoV-19/Brazil/RJ-2683/2020|EPI ISL 467357|B.1.1.33|Brazil|2020-04-24	0.0003366089	South America
South America|hCoV-19/Colombia/VAC-INS-82320/2020|EPI ISL 456151|B.1|Colombia|2020-03-19	South America|hCoV-19/Brazil/RJ-2683/2020|EPI ISL 467357|B.1.1.33|Brazil|2020-04-24	0.0003029413	South America
South America|hCoV-19/Peru/JUN-UPCH-0118/2020|EPI ISL 568515|B.1.255|Peru|2020-03-19	South America|hCoV-19/Brazil/RJ-2683/2020|EPI ISL 467357|B.1.1.33|Brazil|2020-04-24	0.0003366089	South America
South America|hCoV-19/Brazil/RJ-LVM161-2/2020|EPI ISL 528539|A.2|Brazil|2020-03-19	South America|hCoV-19/Brazil/RJ-2683/2020|EPI ISL 467357|B.1.1.33|Brazil|2020-04-24	0.0006397477	South America
South America|hCoV-19/Chile/MA-ISPCH-4/2020|EPI ISL 445282|B.1.5|Chile|2020-03-19	South America|hCoV-19/Brazil/RJ-2683/2020|EPI ISL 467357|B.1.1.33|Brazil|2020-04-24	0.0002692626	South America
South America|hCoV-19/Brazil/PB-IEC-161853/2020|EPI ISL 524801|B.1.5|Brazil|2020-03-19	South America|hCoV-19/Brazil/RJ-2683/2020|EPI ISL 467357|B.1.1.33|Brazil|2020-04-24	0.0003366089	South America
South America|hCoV-19/Chile/RM-ISPCH-45/2020|EPI ISL 445324|B.1.5|Chile|2020-03-19	South America|hCoV-19/Brazil/RJ-2683/2020|EPI ISL 467357|B.1.1.33|Brazil|2020-04-24	0.0002692696	South America
South America|hCoV-19/Brazil/SE-6536/2020|EPI ISL 541376|B.1.1.33|Brazil|2020-03-19	South America|hCoV-19/Brazil/RJ-2683/2020|EPI ISL 467357|B.1.1.33|Brazil|2020-04-24	0.0001009523	South America
South America|hCoV-19/Brazil/SE-6533/2020|EPI ISL 541374|B.1.1|Brazil|2020-03-19	South America|hCoV-19/Brazil/RJ-2683/2020|EPI ISL 467357|B.1.1.33|Brazil|2020-04-24	0.0002019233	South America
South America|hCoV-19/Chile/RM-ISPCH-36/2020|EPI ISL 445315|B.1.1|Chile|2020-03-19	South America|hCoV-19/Brazil/RJ-2683/2020|EPI ISL 467357|B.1.1.33|Brazil|2020-04-24	0.0001682714	South America
South America|hCoV-19/Chile/RM-ISPCH-39/2020|EPI ISL 445318|B|Chile|2020-03-19	South America|hCoV-19/Brazil/RJ-2683/2020|EPI ISL 467357|B.1.1.33|Brazil|2020-04-24	0.0005050231	South America
South America|hCoV-19/Peru/LIM-INS-162/2020|EPI ISL 536555|B.1.1|Peru|2020-03-19	South America|hCoV-19/Brazil/RJ-2683/2020|EPI ISL 467357|B.1.1.33|Brazil|2020-04-24	0.0002030438	South America
South America|hCoV-19/Chile/VS-CMM-28875/2020|EPI ISL 459864|B.1.1|Chile|2020-03-19	South America|hCoV-19/Brazil/RJ-2683/2020|EPI ISL 467357|B.1.1.33|Brazil|2020-04-24	0.0001018950	South America
South America|hCoV-19/Brazil/SP-L7-CD67/2020|EPI ISL 476435|B.1.1.33|Brazil|2020-03-19	South America|hCoV-19/Brazil/RJ-2683/2020|EPI ISL 467357|B.1.1.33|Brazil|2020-04-24	0.0001019469	South America
South America|hCoV-19/Peru/JUN-INS-154/2020|EPI ISL 536547|B.1|Peru|2020-03-19	South America|hCoV-19/Brazil/RJ-2683/2020|EPI ISL 467357|B.1.1.33|Brazil|2020-04-24	0.0003066067	South America
South America|hCoV-19/Brazil/MG-0215/2020|EPI ISL 470581|B.1|Brazil|2020-03-19	South America|hCoV-19/Brazil/RJ-2683/2020|EPI ISL 467357|B.1.1.33|Brazil|2020-04-24	0.0004107749	South America
South America|hCoV-19/Brazil/MG-0216/2020|EPI ISL 470582|B.1.1.33|Brazil|2020-03-19	South America|hCoV-19/Brazil/RJ-2683/2020|EPI ISL 467357|B.1.1.33|Brazil|2020-04-24	0.0001368858	South America
South America|hCoV-19/Brazil/SP-L7-CD76/2020|EPI ISL 476443|B.1|Brazil|2020-03-19	South America|hCoV-19/Brazil/RJ-2683/2020|EPI ISL 467357|B.1.1.33|Brazil|2020-04-24	0.0003425037	South America
South America|hCoV-19/Uruguay/UY-10/2020|EPI ISL 429257|B.31|Uruguay|2020-03-19	South America|hCoV-19/Brazil/RJ-2683/2020|EPI ISL 467357|B.1.1.33|Brazil|2020-04-24	0.0007261795	South America
South America|hCoV-19/Brazil/PI-0239/2020|EPI ISL 470613|B.1.1.33|Brazil|2020-03-19	South America|hCoV-19/Brazil/RJ-2683/2020|EPI ISL 467357|B.1.1.33|Brazil|2020-04-24	0.0000691329	South America
South America|hCoV-19/Brazil/SP-L11-CD200/2020|EPI ISL 476201|B.1.1.33|Brazil|2020-03-19	South America|hCoV-19/Brazil/RJ-2683/2020|EPI ISL 467357|B.1.1.33|Brazil|2020-04-24	0.0000701413	South America
South America|hCoV-19/Brazil/SP-L9-CD122/2020|EPI ISL 476472|B.1.255|Brazil|2020-03-19	South America|hCoV-19/Brazil/RJ-2683/2020|EPI ISL 467357|B.1.1.33|Brazil|2020-04-24	0.0003167232	South America
South America|hCoV-19/Colombia/VAC-INS-82307/2020|EPI ISL 456143|B.1|Colombia|2020-03-19	South America|hCoV-19/Brazil/RJ-2683/2020|EPI ISL 467357|B.1.1.33|Brazil|2020-04-24	0.0003158785	South America
South America|hCoV-19/Brazil/RS-L10-CD175/2020|EPI ISL 476188|B.1.1.33|Brazil|2020-03-19	South America|hCoV-19/Brazil/RJ-2683/2020|EPI ISL 467357|B.1.1.33|Brazil|2020-04-24	0.0000712937	South America
South America|hCoV-19/Chile/VS-ISPCH-4/2020|EPI ISL 445287|B.1.5|Chile|2020-03-19	South America|hCoV-19/Brazil/RJ-2683/2020|EPI ISL 467357|B.1.1.33|Brazil|2020-04-24	0.0002356067	South America
South America|hCoV-19/Aruba/AW-RIVM-10115/2020|EPI ISL 547448|B.1|Aruba|2020-03-20	South America|hCoV-19/Brazil/RJ-2683/2020|EPI ISL 467357|B.1.1.33|Brazil|2020-04-24	0.0003366246	South America
South America|hCoV-19/Brazil/PA-IEC-161548/2020|EPI ISL 450874|B.1.1.33|Brazil|2020-03-20	South America|hCoV-19/Brazil/RJ-2683/2020|EPI ISL 467357|B.1.1.33|Brazil|2020-04-24	0.0000673001	South America
South America|hCoV-19/Peru/ARE-INS-164/2020|EPI ISL 536557|B.1.5|Peru|2020-03-20	South America|hCoV-19/Brazil/RJ-2683/2020|EPI ISL 467357|B.1.1.33|Brazil|2020-04-24	0.0002693511	South America
South America|hCoV-19/Peru/LIM-UPCH-0011/2020|EPI ISL 529068|B.1.1.1|Peru|2020-03-20	South America|hCoV-19/Brazil/RJ-2683/2020|EPI ISL 467357|B.1.1.33|Brazil|2020-04-24	0.0004039675	South America
South America|hCoV-19/Colombia/ANT-INS-82457/2020|EPI ISL 456146|B.1.5|Colombia|2020-03-20	South America|hCoV-19/Brazil/RJ-2683/2020|EPI ISL 467357|B.1.1.33|Brazil|2020-04-24	0.0002692696	South America
South America|hCoV-19/Peru/ARE-INS-165/2020|EPI ISL 536558|B.1|Peru|2020-03-20	South America|hCoV-19/Brazil/RJ-2683/2020|EPI ISL 467357|B.1.1.33|Brazil|2020-04-24	0.0003366089	South America
South America|hCoV-19/Chile/RM-ISPCH-69/2020|EPI ISL 445365|B.1|Chile|2020-03-20	South America|hCoV-19/Brazil/RJ-2683/2020|EPI ISL 467357|B.1.1.33|Brazil|2020-04-24	0.0003029413	South America
South America|hCoV-19/Chile/MA-ISPCH-7/2020|EPI ISL 445288|B.1|Chile|2020-03-20	South America|hCoV-19/Brazil/RJ-2683/2020|EPI ISL 467357|B.1.1.33|Brazil|2020-04-24	0.0003366176	South America
South America|hCoV-19/Peru/LIM-INS-156/2020|EPI ISL 536549|B.1.5|Peru|2020-03-20	South America|hCoV-19/Brazil/RJ-2683/2020|EPI ISL 467357|B.1.1.33|Brazil|2020-04-24	0.0002692696	South America
South America|hCoV-19/Peru/ICA-INS-166/2020|EPI ISL 536559|B.1.1|Peru|2020-03-20	South America|hCoV-19/Brazil/RJ-2683/2020|EPI ISL 467357|B.1.1.33|Brazil|2020-04-24	0.0002019328	South America
South America|hCoV-19/Peru/ARE-UPCH-0111/2020|EPI ISL 540988|B.1|Peru|2020-03-20	South America|hCoV-19/Brazil/RJ-2683/2020|EPI ISL 467357|B.1.1.33|Brazil|2020-04-24	0.0003366089	South America
South America|hCoV-19/Brazil/RJ-763/2020|EPI ISL 427302|B.1.1.33|Brazil|2020-03-20	South America|hCoV-19/Brazil/RJ-2683/2020|EPI ISL 467357|B.1.1.33|Brazil|2020-04-24	0.0000673001	South America
South America|hCoV-19/Brazil/SE-6530/2020|EPI ISL 541373|B.1.1|Brazil|2020-03-20	South America|hCoV-19/Brazil/RJ-2683/2020|EPI ISL 467357|B.1.1.33|Brazil|2020-04-24	0.0002019181	South America
South America|hCoV-19/Brazil/MG-CV42/2020|EPI ISL 429695|B.1|Brazil|2020-03-20	South America|hCoV-19/Brazil/RJ-2683/2020|EPI ISL 467357|B.1.1.33|Brazil|2020-04-24	0.0002698928	South America
South America|hCoV-19/Peru/ARE-UPCH-0110/2020|EPI ISL 540987|B.1.5|Peru|2020-03-20	South America|hCoV-19/Brazil/RJ-2683/2020|EPI ISL 467357|B.1.1.33|Brazil|2020-04-24	0.0002693511	South America
South America|hCoV-19/Colombia/MAG-INS-81035/2020|EPI ISL 456125|B.1.255|Colombia|2020-03-20	South America|hCoV-19/Brazil/RJ-2683/2020|EPI ISL 467357|B.1.1.33|Brazil|2020-04-24	0.0003400652	South America
South America|hCoV-19/Brazil/MG-0217/2020|EPI ISL 470583|B.1.1.33|Brazil|2020-03-20	South America|hCoV-19/Brazil/RJ-2683/2020|EPI ISL 467357|B.1.1.33|Brazil|2020-04-24	0.0000698596	South America
South America|hCoV-19/Chile/RM-ISPCH-47/2020|EPI ISL 445326|B.1.5|Chile|2020-03-21	South America|hCoV-19/Brazil/RJ-2683/2020|EPI ISL 467357|B.1.1.33|Brazil|2020-04-24	0.0003029348	South America
South America|hCoV-19/Chile/MA-ISPCH-14/2020|EPI ISL 445295|B.1.98|Chile|2020-03-21	South America|hCoV-19/Brazil/RJ-2683/2020|EPI ISL 467357|B.1.1.33|Brazil|2020-04-24	0.0002692626	South America
South America|hCoV-19/Chile/RM-ISPCH-71/2020|EPI ISL 445367|B.1.1.33|Chile|2020-03-21	South America|hCoV-19/Brazil/RJ-2683/2020|EPI ISL 467357|B.1.1.33|Brazil|2020-04-24	0.0001009570	South America
South America|hCoV-19/Peru/LIM-UPCH-0119/2020|EPI ISL 568516|B.1.1|Peru|2020-03-21	South America|hCoV-19/Brazil/RJ-2683/2020|EPI ISL 467357|B.1.1.33|Brazil|2020-04-24	0.0001682657	South America
South America|hCoV-19/Chile/RM-ISPCH-23/2020|EPI ISL 445302|B.1.1|Chile|2020-03-21	South America|hCoV-19/Brazil/RJ-2683/2020|EPI ISL 467357|B.1.1.33|Brazil|2020-04-24	0.0001346061	South America
South America|hCoV-19/Chile/MA-ISPCH-9/2020|EPI ISL 445290|B.1|Chile|2020-03-21	South America|hCoV-19/Brazil/RJ-2683/2020|EPI ISL 467357|B.1.1.33|Brazil|2020-04-24	0.0003029413	South America
South America|hCoV-19/Chile/RM-ISPCH-48/2020|EPI ISL 445327|B.1.5|Chile|2020-03-21	South America|hCoV-19/Brazil/RJ-2683/2020|EPI ISL 467357|B.1.1.33|Brazil|2020-04-24	0.0003365932	South America
South America|hCoV-19/Chile/RM-ISPCH-70/2020|EPI ISL 445366|B.1.5|Chile|2020-03-21	South America|hCoV-19/Brazil/RJ-2683/2020|EPI ISL 467357|B.1.1.33|Brazil|2020-04-24	0.0002692696	South America
South America|hCoV-19/Chile/MA-ISPCH-13/2020|EPI ISL 445294|B.1|Chile|2020-03-21	South America|hCoV-19/Brazil/RJ-2683/2020|EPI ISL 467357|B.1.1.33|Brazil|2020-04-24	0.0003029515	South America
South America|hCoV-19/Chile/MA-ISPCH-10/2020|EPI ISL 445291|B.1|Chile|2020-03-21	South America|hCoV-19/Brazil/RJ-2683/2020|EPI ISL 467357|B.1.1.33|Brazil|2020-04-24	0.0003029617	South America
South America|hCoV-19/Brazil/CE-L12-CD224/2020|EPI ISL 476218|B.1.5|Brazil|2020-03-21	South America|hCoV-19/Brazil/RJ-2683/2020|EPI ISL 467357|B.1.1.33|Brazil|2020-04-24	0.0003559728	South America
South America|hCoV-19/Chile/RM-ISPCH-59/2020|EPI ISL 445355|B.1.5|Chile|2020-03-22	South America|hCoV-19/Brazil/RJ-2683/2020|EPI ISL 467357|B.1.1.33|Brazil|2020-04-24	0.0003029485	South America
South America|hCoV-19/Chile/MA-ISPCH-11/2020|EPI ISL 445292|B.1|Chile|2020-03-22	South America|hCoV-19/Brazil/RJ-2683/2020|EPI ISL 467357|B.1.1.33|Brazil|2020-04-24	0.0003366176	South America
South America|hCoV-19/Argentina/C3013/2020|EPI ISL 420598|B.1.220|Argentina|2020-03-22	South America|hCoV-19/Brazil/RJ-2683/2020|EPI ISL 467357|B.1.1.33|Brazil|2020-04-24	0.0003365932	South America
South America|hCoV-19/Brazil/SP-144/2020|EPI ISL 468310|B.1.1.33|Brazil|2020-03-22	South America|hCoV-19/Brazil/RJ-2683/2020|EPI ISL 467357|B.1.1.33|Brazil|2020-04-24	0.0001009549	South America
South America|hCoV-19/Peru/LIM-INS-168/2020|EPI ISL 536561|A.2|Peru|2020-03-22	South America|hCoV-19/Brazil/RJ-2683/2020|EPI ISL 467357|B.1.1.33|Brazil|2020-04-24	0.0006397311	South America
South America|hCoV-19/Chile/MA-ISPCH-15/2020|EPI ISL 445299|B.1|Chile|2020-03-22	South America|hCoV-19/Brazil/RJ-2683/2020|EPI ISL 467357|B.1.1.33|Brazil|2020-04-24	0.0003366089	South America
South America|hCoV-19/Aruba/AW-RIVM-10122/2020|EPI ISL 547449|B.40|Aruba|2020-03-22	South America|hCoV-19/Brazil/RJ-2683/2020|EPI ISL 467357|B.1.1.33|Brazil|2020-04-24	0.0005723804	South America
South America|hCoV-19/Brazil/DF-891/2020|EPI ISL 427298|B.1.1.33|Brazil|2020-03-22	South America|hCoV-19/Brazil/RJ-2683/2020|EPI ISL 467357|B.1.1.33|Brazil|2020-04-24	0.0000673001	South America
South America|hCoV-19/Colombia/BOL-INS-84730/2020|EPI ISL 497738|B.1|Colombia|2020-03-22	South America|hCoV-19/Brazil/RJ-2683/2020|EPI ISL 467357|B.1.1.33|Brazil|2020-04-24	0.0002693079	South America
South America|hCoV-19/Colombia/DC-INS-84861/2020|EPI ISL 456116|B.1.5|Colombia|2020-03-22	South America|hCoV-19/Brazil/RJ-2683/2020|EPI ISL 467357|B.1.1.33|Brazil|2020-04-24	0.0002764804	South America
South America|hCoV-19/Brazil/MG-CV49/2020|EPI ISL 429702|B.1.5|Brazil|2020-03-22	South America|hCoV-19/Brazil/RJ-2683/2020|EPI ISL 467357|B.1.1.33|Brazil|2020-04-24	0.0003125620	South America
South America|hCoV-19/Brazil/SP-L7-CD63/2020|EPI ISL 476432|B.1.255|Brazil|2020-03-22	South America|hCoV-19/Brazil/RJ-2683/2020|EPI ISL 467357|B.1.1.33|Brazil|2020-04-24	0.0003207633	South America
South America|hCoV-19/Brazil/SP-602/2020|EPI ISL 515526|B.1.1|Brazil|2020-03-23	South America|hCoV-19/Brazil/RJ-2683/2020|EPI ISL 467357|B.1.1.33|Brazil|2020-04-24	0.0002019270	South America
South America|hCoV-19/Peru/LAL-UPCH-0109/2020|EPI ISL 540986|B.1.1|Peru|2020-03-23	South America|hCoV-19/Brazil/RJ-2683/2020|EPI ISL 467357|B.1.1.33|Brazil|2020-04-24	0.0002355873	South America
South America|hCoV-19/Brazil/SP-279/2020|EPI ISL 527858|B.1.1.33|Brazil|2020-03-23	South America|hCoV-19/Brazil/RJ-2683/2020|EPI ISL 467357|B.1.1.33|Brazil|2020-04-24	0.0001346124	South America
South America|hCoV-19/Brazil/RJ-DCVN01/2020|EPI ISL 483065|B.1.3|Brazil|2020-03-23	South America|hCoV-19/Brazil/RJ-2683/2020|EPI ISL 467357|B.1.1.33|Brazil|2020-04-24	0.0004376525	South America
South America|hCoV-19/Brazil/DF-861/2020|EPI ISL 427296|B.1.1.33|Brazil|2020-03-23	South America|hCoV-19/Brazil/RJ-2683/2020|EPI ISL 467357|B.1.1.33|Brazil|2020-04-24	0.0001009523	South America
South America|hCoV-19/Brazil/DF-862/2020|EPI ISL 427297|B.1.1.33|Brazil|2020-03-23	South America|hCoV-19/Brazil/RJ-2683/2020|EPI ISL 467357|B.1.1.33|Brazil|2020-04-24	0.0000673001	South America
South America|hCoV-19/Chile/LI-ISPCH-9/2020|EPI ISL 445300|B.1.1|Chile|2020-03-23	South America|hCoV-19/Brazil/RJ-2683/2020|EPI ISL 467357|B.1.1.33|Brazil|2020-04-24	0.0001682670	South America
South America|hCoV-19/Chile/RM-ISPCH-51/2020|EPI ISL 445330|B.1|Chile|2020-03-23	South America|hCoV-19/Brazil/RJ-2683/2020|EPI ISL 467357|B.1.1.33|Brazil|2020-04-24	0.0003029515	South America
South America|hCoV-19/Chile/RM-ISPCH-50/2020|EPI ISL 445329|B|Chile|2020-03-23	South America|hCoV-19/Brazil/RJ-2683/2020|EPI ISL 467357|B.1.1.33|Brazil|2020-04-24	0.0004376853	South America
South America|hCoV-19/Chile/LI-ISPCH-8/2020|EPI ISL 445298|B.1.1|Chile|2020-03-23	South America|hCoV-19/Brazil/RJ-2683/2020|EPI ISL 467357|B.1.1.33|Brazil|2020-04-24	0.0002019463	South America
South America|hCoV-19/Colombia/CES-INS-87973/2020|EPI ISL 498153|B.1.255|Colombia|2020-03-23	South America|hCoV-19/Brazil/RJ-2683/2020|EPI ISL 467357|B.1.1.33|Brazil|2020-04-24	0.0003029617	South America
South America|hCoV-19/Colombia/QUI-INS-85082/2020|EPI ISL 497744|B|Colombia|2020-03-23	South America|hCoV-19/Brazil/RJ-2683/2020|EPI ISL 467357|B.1.1.33|Brazil|2020-04-24	0.0002356392	South America
South America|hCoV-19/Uruguay/UY-NYUMC857/2020|EPI ISL 457953|B.1.1.33|Uruguay|2020-03-23	South America|hCoV-19/Brazil/RJ-2683/2020|EPI ISL 467357|B.1.1.33|Brazil|2020-04-24	0.0000681693	South America
South America|hCoV-19/Peru/CAL-INS-137/2020|EPI ISL 536532|B.1.1.1|Peru|2020-03-23	South America|hCoV-19/Brazil/RJ-2683/2020|EPI ISL 467357|B.1.1.33|Brazil|2020-04-24	0.0002378132	South America
South America|hCoV-19/Brazil/MG-0218/2020|EPI ISL 470584|B.1.1.33|Brazil|2020-03-23	South America|hCoV-19/Brazil/RJ-2683/2020|EPI ISL 467357|B.1.1.33|Brazil|2020-04-24	0.0000684398	South America
South America|hCoV-19/Brazil/RJ-0247/2020|EPI ISL 470615|B.1.1.33|Brazil|2020-03-23	South America|hCoV-19/Brazil/RJ-2683/2020|EPI ISL 467357|B.1.1.33|Brazil|2020-04-24	0.0001372145	South America
South America|hCoV-19/Brazil/SP-L9-CD137/2020|EPI ISL 476484|B.1.1.33|Brazil|2020-03-23	South America|hCoV-19/Brazil/RJ-2683/2020|EPI ISL 467357|B.1.1.33|Brazil|2020-04-24	0.0001395588	South America
South America|hCoV-19/Brazil/SP-L7-CD70/2020|EPI ISL 476437|B.1.255|Brazil|2020-03-23	South America|hCoV-19/Brazil/RJ-2683/2020|EPI ISL 467357|B.1.1.33|Brazil|2020-04-24	0.0002794115	South America
South America|hCoV-19/Brazil/SP-L8-CD101/2020|EPI ISL 476450|B.1.1.33|Brazil|2020-03-23	South America|hCoV-19/Brazil/RJ-2683/2020|EPI ISL 467357|B.1.1.33|Brazil|2020-04-24	0.0000352154	South America
South America|hCoV-19/Brazil/CE-L11-CD196/2020|EPI ISL 476200|B.1.212|Brazil|2020-03-23	South America|hCoV-19/Brazil/RJ-2683/2020|EPI ISL 467357|B.1.1.33|Brazil|2020-04-24	0.0003558109	South America
South America|hCoV-19/Brazil/MA-IEC-162157/2020|EPI ISL 524797|B.1.1.33|Brazil|2020-03-24	South America|hCoV-19/Brazil/RJ-2683/2020|EPI ISL 467357|B.1.1.33|Brazil|2020-04-24	0.0000672999	South America
South America|hCoV-19/Brazil/SP-165/2020|EPI ISL 523963|B.1|Brazil|2020-03-24	South America|hCoV-19/Brazil/RJ-2683/2020|EPI ISL 467357|B.1.1.33|Brazil|2020-04-24	0.0003029413	South America
South America|hCoV-19/Peru/LIM-INS-019/2020|EPI ISL 491172|B.1.1.1|Peru|2020-03-24	South America|hCoV-19/Brazil/RJ-2683/2020|EPI ISL 467357|B.1.1.33|Brazil|2020-04-24	0.0003049471	South America
South America|hCoV-19/Peru/LIM-INS-022/2020|EPI ISL 491428|B.1.1.1|Peru|2020-03-24	South America|hCoV-19/Brazil/RJ-2683/2020|EPI ISL 467357|B.1.1.33|Brazil|2020-04-24	0.0002710580	South America
South America|hCoV-19/Brazil/SP-L7-CD72/2020|EPI ISL 476439|B.1.1.33|Brazil|2020-03-24	South America|hCoV-19/Brazil/RJ-2683/2020|EPI ISL 467357|B.1.1.33|Brazil|2020-04-24	0.0001359360	South America
South America|hCoV-19/Brazil/SP-L9-CD91/2020|EPI ISL 476490|B.1.255|Brazil|2020-03-24	South America|hCoV-19/Brazil/RJ-2683/2020|EPI ISL 467357|B.1.1.33|Brazil|2020-04-24	0.0003399266	South America
South America|hCoV-19/Brazil/SC-L16-CD314/2020|EPI ISL 476278|B.1.1.33|Brazil|2020-03-24	South America|hCoV-19/Brazil/RJ-2683/2020|EPI ISL 467357|B.1.1.33|Brazil|2020-04-24	0.0001359747	South America
South America|hCoV-19/Brazil/RJ-0248/2020|EPI ISL 470616|B.1.5|Brazil|2020-03-24	South America|hCoV-19/Brazil/RJ-2683/2020|EPI ISL 467357|B.1.1.33|Brazil|2020-04-24	0.0003081173	South America
South America|hCoV-19/Brazil/SP-L9-CD140/2020|EPI ISL 476487|B.1.1.33|Brazil|2020-03-24	South America|hCoV-19/Brazil/RJ-2683/2020|EPI ISL 467357|B.1.1.33|Brazil|2020-04-24	0.0001027078	South America
South America|hCoV-19/Brazil/SP-L9-CD139/2020|EPI ISL 476486|B.1.1.33|Brazil|2020-03-24	South America|hCoV-19/Brazil/RJ-2683/2020|EPI ISL 467357|B.1.1.33|Brazil|2020-04-24	0.0000703608	South America
South America|hCoV-19/Chile/MA-CMM-31600/2020|EPI ISL 459861|B.1|Chile|2020-03-25	South America|hCoV-19/Brazil/RJ-2683/2020|EPI ISL 467357|B.1.1.33|Brazil|2020-04-24	0.0003029411	South America
South America|hCoV-19/Brazil/SP-625/2020|EPI ISL 515528|B.1.1.33|Brazil|2020-03-25	South America|hCoV-19/Brazil/RJ-2683/2020|EPI ISL 467357|B.1.1.33|Brazil|2020-04-24	0.0000673001	South America
South America|hCoV-19/Brazil/RJ-818/2020|EPI ISL 427303|B.1.1.33|Brazil|2020-03-25	South America|hCoV-19/Brazil/RJ-2683/2020|EPI ISL 467357|B.1.1.33|Brazil|2020-04-24	0.0001009523	South America
South America|hCoV-19/Brazil/RJ-1111/2020|EPI ISL 456076|B.1.1.33|Brazil|2020-03-25	South America|hCoV-19/Brazil/RJ-2683/2020|EPI ISL 467357|B.1.1.33|Brazil|2020-04-24	0.0001009523	South America
South America|hCoV-19/Brazil/RJ-1119/2020|EPI ISL 456077|B.1.1.33|Brazil|2020-03-25	South America|hCoV-19/Brazil/RJ-2683/2020|EPI ISL 467357|B.1.1.33|Brazil|2020-04-24	0.0000673023	South America
South America|hCoV-19/Peru/LIM-INS-017/2020|EPI ISL 490316|B.1.255|Peru|2020-03-25	South America|hCoV-19/Brazil/RJ-2683/2020|EPI ISL 467357|B.1.1.33|Brazil|2020-04-24	0.0003049837	South America
South America|hCoV-19/Peru/LIM-INS-024/2020|EPI ISL 491429|A.2|Peru|2020-03-25	South America|hCoV-19/Brazil/RJ-2683/2020|EPI ISL 467357|B.1.1.33|Brazil|2020-04-24	0.0006101508	South America
South America|hCoV-19/Peru/LIM-INS-018/2020|EPI ISL 490975|B.1|Peru|2020-03-25	South America|hCoV-19/Brazil/RJ-2683/2020|EPI ISL 467357|B.1.1.33|Brazil|2020-04-24	0.0003728018	South America
South America|hCoV-19/Brazil/SP-636/2020|EPI ISL 515550|B.1.1.33|Brazil|2020-03-25	South America|hCoV-19/Brazil/RJ-2683/2020|EPI ISL 467357|B.1.1.33|Brazil|2020-04-24	0.0000673023	South America
South America|hCoV-19/Colombia/ANT-UdeA-200325-01/2020|EPI ISL 536399|B.1.5|Colombia|2020-03-25	South America|hCoV-19/Brazil/RJ-2683/2020|EPI ISL 467357|B.1.1.33|Brazil|2020-04-24	0.0002692877	South America
South America|hCoV-19/Colombia/MAG-INS-87968/2020|EPI ISL 498152|B.1|Colombia|2020-03-25	South America|hCoV-19/Brazil/RJ-2683/2020|EPI ISL 467357|B.1.1.33|Brazil|2020-04-24	0.0004040082	South America
South America|hCoV-19/Chile/AR-ISPCH-14/2020|EPI ISL 445348|B.1.255|Chile|2020-03-25	South America|hCoV-19/Brazil/RJ-2683/2020|EPI ISL 467357|B.1.1.33|Brazil|2020-04-24	0.0003029719	South America
South America|hCoV-19/Colombia/ATL-INS-88612/2020|EPI ISL 498155|B.1|Colombia|2020-03-25	South America|hCoV-19/Brazil/RJ-2683/2020|EPI ISL 467357|B.1.1.33|Brazil|2020-04-24	0.0002692988	South America
South America|hCoV-19/Uruguay/UY-NYUMC861/2020|EPI ISL 457957|B.1.1.1|Uruguay|2020-03-25	South America|hCoV-19/Brazil/RJ-2683/2020|EPI ISL 467357|B.1.1.33|Brazil|2020-04-24	0.0003061230	South America
South America|hCoV-19/Brazil/SP-L11-CD93/2020|EPI ISL 476204|B.1.1.33|Brazil|2020-03-25	South America|hCoV-19/Brazil/RJ-2683/2020|EPI ISL 467357|B.1.1.33|Brazil|2020-04-24	0.0001729092	South America
South America|hCoV-19/Brazil/RJ-0249/2020|EPI ISL 470617|B.1.1.33|Brazil|2020-03-25	South America|hCoV-19/Brazil/RJ-2683/2020|EPI ISL 467357|B.1.1.33|Brazil|2020-04-24	0.0000691281	South America
South America|hCoV-19/Brazil/RJ-872/2020|EPI ISL 427304|B.1.1.33|Brazil|2020-03-26	South America|hCoV-19/Brazil/RJ-2683/2020|EPI ISL 467357|B.1.1.33|Brazil|2020-04-24	0.0001346124	South America
South America|hCoV-19/Brazil/PR-5623/2020|EPI ISL 541346|B.1.3|Brazil|2020-03-26	South America|hCoV-19/Brazil/RJ-2683/2020|EPI ISL 467357|B.1.1.33|Brazil|2020-04-24	0.0004376467	South America
South America|hCoV-19/Colombia/CAL-GUR-0072/2020|EPI ISL 447734|A.2|Colombia|2020-03-26	South America|hCoV-19/Brazil/RJ-2683/2020|EPI ISL 467357|B.1.1.33|Brazil|2020-04-24	0.0006734388	South America
South America|hCoV-19/Colombia/VAC-GUR-0084/2020|EPI ISL 447735|B.1|Colombia|2020-03-26	South America|hCoV-19/Brazil/RJ-2683/2020|EPI ISL 467357|B.1.1.33|Brazil|2020-04-24	0.0003029923	South America
South America|hCoV-19/Colombia/VAC-GUR-0135/2020|EPI ISL 447737|B.1|Colombia|2020-03-26	South America|hCoV-19/Brazil/RJ-2683/2020|EPI ISL 467357|B.1.1.33|Brazil|2020-04-24	0.0003368583	South America
South America|hCoV-19/Colombia/BOY-INS-88871/2020|EPI ISL 498158|B|Colombia|2020-03-26	South America|hCoV-19/Brazil/RJ-2683/2020|EPI ISL 467357|B.1.1.33|Brazil|2020-04-24	0.0002356313	South America
South America|hCoV-19/Colombia/VAC-GUR-0094/2020|EPI ISL 447736|B.1|Colombia|2020-03-26	South America|hCoV-19/Brazil/RJ-2683/2020|EPI ISL 467357|B.1.1.33|Brazil|2020-04-24	0.0003381154	South America
South America|hCoV-19/Uruguay/UY-NYUMC863/2020|EPI ISL 457959|B|Uruguay|2020-03-26	South America|hCoV-19/Brazil/RJ-2683/2020|EPI ISL 467357|B.1.1.33|Brazil|2020-04-24	0.0005459629	South America
South America|hCoV-19/Brazil/SC-L17-CD322/2020|EPI ISL 476297|B.1.1.33|Brazil|2020-03-26	South America|hCoV-19/Brazil/RJ-2683/2020|EPI ISL 467357|B.1.1.33|Brazil|2020-04-24	0.0000679632	South America
South America|hCoV-19/Brazil/RJ-0250/2020|EPI ISL 470618|B.1.1.33|Brazil|2020-03-26	South America|hCoV-19/Brazil/RJ-2683/2020|EPI ISL 467357|B.1.1.33|Brazil|2020-04-24	0.0000680348	South America
South America|hCoV-19/Brazil/SP-L14-CD241/2020|EPI ISL 476245|B.1.1.33|Brazil|2020-03-26	South America|hCoV-19/Brazil/RJ-2683/2020|EPI ISL 467357|B.1.1.33|Brazil|2020-04-24	0.0000699011	South America
South America|hCoV-19/Argentina/PAIS-A0003/2020|EPI ISL 430795|B.1|Argentina|2020-03-26	South America|hCoV-19/Brazil/RJ-2683/2020|EPI ISL 467357|B.1.1.33|Brazil|2020-04-24	0.0003529377	South America
South America|hCoV-19/Argentina/PAIS-A0004/2020|EPI ISL 430796|B.1.5|Argentina|2020-03-27	South America|hCoV-19/Brazil/RJ-2683/2020|EPI ISL 467357|B.1.1.33|Brazil|2020-04-24	0.0003703038	South America
South America|hCoV-19/Argentina/PAIS-A0005/2020|EPI ISL 430797|B.1.1|Argentina|2020-03-27	South America|hCoV-19/Brazil/RJ-2683/2020|EPI ISL 467357|B.1.1.33|Brazil|2020-04-24	0.0002022227	South America
South America|hCoV-19/Chile/RM-CMM-32205/2020|EPI ISL 459859|B.1.5|Chile|2020-03-27	South America|hCoV-19/Brazil/RJ-2683/2020|EPI ISL 467357|B.1.1.33|Brazil|2020-04-24	0.0002692696	South America
South America|hCoV-19/Peru/LIM-INS-020/2020|EPI ISL 490976|B.1.1.1|Peru|2020-03-27	South America|hCoV-19/Brazil/RJ-2683/2020|EPI ISL 467357|B.1.1.33|Brazil|2020-04-24	0.0002711958	South America
South America|hCoV-19/Brazil/RJ-0251/2020|EPI ISL 470619|B.1|Brazil|2020-03-27	South America|hCoV-19/Brazil/RJ-2683/2020|EPI ISL 467357|B.1.1.33|Brazil|2020-04-24	0.0002738684	South America
South America|hCoV-19/Brazil/SP-L14-CD260/2020|EPI ISL 476256|B.1|Brazil|2020-03-27	South America|hCoV-19/Brazil/RJ-2683/2020|EPI ISL 467357|B.1.1.33|Brazil|2020-04-24	0.0002739530	South America
South America|hCoV-19/Brazil/SP-L14-CD242/2020|EPI ISL 476246|B.1.1.33|Brazil|2020-03-27	South America|hCoV-19/Brazil/RJ-2683/2020|EPI ISL 467357|B.1.1.33|Brazil|2020-04-24	0.0000685008	South America
South America|hCoV-19/Brazil/SP-L17-CD324/2020|EPI ISL 476298|B.1.1|Brazil|2020-03-27	South America|hCoV-19/Brazil/RJ-2683/2020|EPI ISL 467357|B.1.1.33|Brazil|2020-04-24	0.0002440417	South America
South America|hCoV-19/Brazil/SP-L17-CD327/2020|EPI ISL 476299|B.1.212|Brazil|2020-03-27	South America|hCoV-19/Brazil/RJ-2683/2020|EPI ISL 467357|B.1.1.33|Brazil|2020-04-24	0.0003516679	South America
South America|hCoV-19/Chile/RM-ISPCH-75/2020|EPI ISL 445371|B.1.5|Chile|2020-03-28	South America|hCoV-19/Brazil/RJ-2683/2020|EPI ISL 467357|B.1.1.33|Brazil|2020-04-24	0.0003029428	South America
South America|hCoV-19/Argentina/PAIS-A0006/2020|EPI ISL 430798|B.1.3|Argentina|2020-03-28	South America|hCoV-19/Brazil/RJ-2683/2020|EPI ISL 467357|B.1.1.33|Brazil|2020-04-24	0.0004039591	South America
South America|hCoV-19/Colombia/CUN-GUR-0454/2020|EPI ISL 447744|B.1.255|Colombia|2020-03-28	South America|hCoV-19/Brazil/RJ-2683/2020|EPI ISL 467357|B.1.1.33|Brazil|2020-04-24	0.0003029515	South America
South America|hCoV-19/Colombia/RIS-INS-87267/2020|EPI ISL 497745|B.1|Colombia|2020-03-28	South America|hCoV-19/Brazil/RJ-2683/2020|EPI ISL 467357|B.1.1.33|Brazil|2020-04-24	0.0003029617	South America
South America|hCoV-19/Brazil/SP-120/2020|EPI ISL 515521|B.1.1.33|Brazil|2020-03-28	South America|hCoV-19/Brazil/RJ-2683/2020|EPI ISL 467357|B.1.1.33|Brazil|2020-04-24	0.0000673227	South America
South America|hCoV-19/Brazil/PR-5622/2020|EPI ISL 541345|B.1|Brazil|2020-03-28	South America|hCoV-19/Brazil/RJ-2683/2020|EPI ISL 467357|B.1.1.33|Brazil|2020-04-24	0.0003372218	South America
South America|hCoV-19/Uruguay/UY-NYUMC865/2020|EPI ISL 457961|B|Uruguay|2020-03-28	South America|hCoV-19/Brazil/RJ-2683/2020|EPI ISL 467357|B.1.1.33|Brazil|2020-04-24	0.0005438291	South America
South America|hCoV-19/Uruguay/UY-NYUMC867/2020|EPI ISL 457963|B.1.1.1|Uruguay|2020-03-28	South America|hCoV-19/Brazil/RJ-2683/2020|EPI ISL 467357|B.1.1.33|Brazil|2020-04-24	0.0003057799	South America
South America|hCoV-19/Brazil/CE-L16-CD332/2020|EPI ISL 476281|B.1.1.33|Brazil|2020-03-28	South America|hCoV-19/Brazil/RJ-2683/2020|EPI ISL 467357|B.1.1.33|Brazil|2020-04-24	0.0000696261	South America
South America|hCoV-19/Brazil/SP-551/2020|EPI ISL 471554|B.1.1.33|Brazil|2020-03-29	South America|hCoV-19/Brazil/RJ-2683/2020|EPI ISL 467357|B.1.1.33|Brazil|2020-04-24	0.0000673000	South America
South America|hCoV-19/Colombia/NAR-GUR-0627/2020|EPI ISL 447749|B.1.1|Colombia|2020-03-29	South America|hCoV-19/Brazil/RJ-2683/2020|EPI ISL 467357|B.1.1.33|Brazil|2020-04-24	0.0002064826	South America
South America|hCoV-19/Argentina/PAIS-A0007/2020|EPI ISL 430799|B.1.5|Argentina|2020-03-30	South America|hCoV-19/Brazil/RJ-2683/2020|EPI ISL 467357|B.1.1.33|Brazil|2020-04-24	0.0002692695	South America
South America|hCoV-19/Chile/MA-ISPCH-17/2020|EPI ISL 445372|B.1|Chile|2020-03-30	South America|hCoV-19/Brazil/RJ-2683/2020|EPI ISL 467357|B.1.1.33|Brazil|2020-04-24	0.0003029413	South America
South America|hCoV-19/Colombia/HUI-GUR-0900/2020|EPI ISL 447752|B.1|Colombia|2020-03-30	South America|hCoV-19/Brazil/RJ-2683/2020|EPI ISL 467357|B.1.1.33|Brazil|2020-04-24	0.0004042794	South America
South America|hCoV-19/Colombia/CHO-GUR-0787/2020|EPI ISL 447750|B.1|Colombia|2020-03-30	South America|hCoV-19/Brazil/RJ-2683/2020|EPI ISL 467357|B.1.1.33|Brazil|2020-04-24	0.0003366359	South America
South America|hCoV-19/Brazil/RJ-899/2020|EPI ISL 456071|B.1.1.33|Brazil|2020-03-30	South America|hCoV-19/Brazil/RJ-2683/2020|EPI ISL 467357|B.1.1.33|Brazil|2020-04-24	0.0001346702	South America
South America|hCoV-19/Colombia/NAR-INS-94679/2020|EPI ISL 498162|A.2|Colombia|2020-03-30	South America|hCoV-19/Brazil/RJ-2683/2020|EPI ISL 467357|B.1.1.33|Brazil|2020-04-24	0.0006397742	South America
South America|hCoV-19/Colombia/ATL-INS-88712/2020|EPI ISL 498156|B.1.5|Colombia|2020-03-30	South America|hCoV-19/Brazil/RJ-2683/2020|EPI ISL 467357|B.1.1.33|Brazil|2020-04-24	0.0002692877	South America
South America|hCoV-19/Chile/VS-ISPCH-5/2020|EPI ISL 445337|B.1|Chile|2020-03-30	South America|hCoV-19/Brazil/RJ-2683/2020|EPI ISL 467357|B.1.1.33|Brazil|2020-04-24	0.0003366429	South America
South America|hCoV-19/Colombia/BOY-INS-88859/2020|EPI ISL 498157|B.1.255|Colombia|2020-03-30	South America|hCoV-19/Brazil/RJ-2683/2020|EPI ISL 467357|B.1.1.33|Brazil|2020-04-24	0.0003029820	South America
South America|hCoV-19/Colombia/BOL-INS-94411/2020|EPI ISL 498161|B.1|Colombia|2020-03-30	South America|hCoV-19/Brazil/RJ-2683/2020|EPI ISL 467357|B.1.1.33|Brazil|2020-04-24	0.0003366655	South America
South America|hCoV-19/Brazil/RJ-0252/2020|EPI ISL 470620|B.1.1.33|Brazil|2020-03-30	South America|hCoV-19/Brazil/RJ-2683/2020|EPI ISL 467357|B.1.1.33|Brazil|2020-04-24	0.0001358696	South America
South America|hCoV-19/Brazil/CE-L16-CD344/2020|EPI ISL 476288|B.1.5|Brazil|2020-03-30	South America|hCoV-19/Brazil/RJ-2683/2020|EPI ISL 467357|B.1.1.33|Brazil|2020-04-24	0.0003059439	South America
South America|hCoV-19/Brazil/CE-L16-CD346/2020|EPI ISL 476289|B.1.212|Brazil|2020-03-30	South America|hCoV-19/Brazil/RJ-2683/2020|EPI ISL 467357|B.1.1.33|Brazil|2020-04-24	0.0004080048	South America
South America|hCoV-19/Ecuador/HGSQ-USFQ-018/2020|EPI ISL 422563|B.1.1|Ecuador|2020-03-30	South America|hCoV-19/Brazil/RJ-2683/2020|EPI ISL 467357|B.1.1.33|Brazil|2020-04-24	0.0002416230	South America
South America|hCoV-19/Brazil/SP-L15-CD272/2020|EPI ISL 476265|B.1.255|Brazil|2020-03-30	South America|hCoV-19/Brazil/RJ-2683/2020|EPI ISL 467357|B.1.1.33|Brazil|2020-04-24	0.0003082102	South America
South America|hCoV-19/Brazil/SC-L16-CD350/2020|EPI ISL 476292|B.1.1.33|Brazil|2020-03-30	South America|hCoV-19/Brazil/RJ-2683/2020|EPI ISL 467357|B.1.1.33|Brazil|2020-04-24	0.0000684750	South America
South America|hCoV-19/Brazil/SP-L16-CD339/2020|EPI ISL 476286|B.1.1.33|Brazil|2020-03-30	South America|hCoV-19/Brazil/RJ-2683/2020|EPI ISL 467357|B.1.1.33|Brazil|2020-04-24	0.0000684820	South America
South America|hCoV-19/Brazil/SP-L15-CD274/2020|EPI ISL 476267|B.1.1|Brazil|2020-03-30	South America|hCoV-19/Brazil/RJ-2683/2020|EPI ISL 467357|B.1.1.33|Brazil|2020-04-24	0.0002421582	South America
South America|hCoV-19/Uruguay/UY-NYUMC866/2020|EPI ISL 457962|B.1.1.1|Uruguay|2020-03-30	South America|hCoV-19/Brazil/RJ-2683/2020|EPI ISL 467357|B.1.1.33|Brazil|2020-04-24	0.0003138177	South America
South America|hCoV-19/Brazil/SP-L15-CD283/2020|EPI ISL 476274|B.1.1.33|Brazil|2020-03-30	South America|hCoV-19/Brazil/RJ-2683/2020|EPI ISL 467357|B.1.1.33|Brazil|2020-04-24	0.0000697232	South America
South America|hCoV-19/Colombia/HUI-GUR-0920/2020|EPI ISL 447753|B.1.5|Colombia|2020-03-30	South America|hCoV-19/Brazil/RJ-2683/2020|EPI ISL 467357|B.1.1.33|Brazil|2020-04-24	0.0003159606	South America
South America|hCoV-19/Peru/ANC-INS-132/2020|EPI ISL 536529|B.1.1.1|Peru|2020-03-31	South America|hCoV-19/Brazil/RJ-2683/2020|EPI ISL 467357|B.1.1.33|Brazil|2020-04-24	0.0003029046	South America
South America|hCoV-19/Argentina/PAIS-A0009/2020|EPI ISL 430801|B.1.5|Argentina|2020-03-31	South America|hCoV-19/Brazil/RJ-2683/2020|EPI ISL 467357|B.1.1.33|Brazil|2020-04-24	0.0002692696	South America
South America|hCoV-19/Brazil/SP-122/2020|EPI ISL 515522|B.1.1.33|Brazil|2020-03-31	South America|hCoV-19/Brazil/RJ-2683/2020|EPI ISL 467357|B.1.1.33|Brazil|2020-04-24	0.0000673001	South America
South America|hCoV-19/Argentina/PAIS-A0011/2020|EPI ISL 430802|B.1.1|Argentina|2020-03-31	South America|hCoV-19/Brazil/RJ-2683/2020|EPI ISL 467357|B.1.1.33|Brazil|2020-04-24	0.0001682692	South America
South America|hCoV-19/Colombia/RIS-GUV-92087/2020|EPI ISL 447760|B.1.8|Colombia|2020-03-31	South America|hCoV-19/Brazil/RJ-2683/2020|EPI ISL 467357|B.1.1.33|Brazil|2020-04-24	0.0002692786	South America
South America|hCoV-19/Colombia/HUI-GUV-92061/2020|EPI ISL 447759|B.1.5|Colombia|2020-03-31	South America|hCoV-19/Brazil/RJ-2683/2020|EPI ISL 467357|B.1.1.33|Brazil|2020-04-24	0.0002693602	South America
South America|hCoV-19/Colombia/VAC-GUV-92034/2020|EPI ISL 447755|B.1.5|Colombia|2020-03-31	South America|hCoV-19/Brazil/RJ-2683/2020|EPI ISL 467357|B.1.1.33|Brazil|2020-04-24	0.0003705043	South America
South America|hCoV-19/Colombia/VAC-GUV-92042/2020|EPI ISL 447756|B.1.5|Colombia|2020-03-31	South America|hCoV-19/Brazil/RJ-2683/2020|EPI ISL 467357|B.1.1.33|Brazil|2020-04-24	0.0003031430	South America
South America|hCoV-19/Peru/ICA-INS-040/2020|EPI ISL 491462|B.1.1.1|Peru|2020-03-31	South America|hCoV-19/Brazil/RJ-2683/2020|EPI ISL 467357|B.1.1.33|Brazil|2020-04-24	0.0003049614	South America
South America|hCoV-19/Colombia/MAG-INS-95839/2020|EPI ISL 498166|B.1.255|Colombia|2020-03-31	South America|hCoV-19/Brazil/RJ-2683/2020|EPI ISL 467357|B.1.1.33|Brazil|2020-04-24	0.0003366472	South America
South America|hCoV-19/Colombia/CAU-INS-89002/2020|EPI ISL 498159|B.1|Colombia|2020-03-31	South America|hCoV-19/Brazil/RJ-2683/2020|EPI ISL 467357|B.1.1.33|Brazil|2020-04-24	0.0002356233	South America
South America|hCoV-19/Colombia/CES-INS-89781/2020|EPI ISL 498160|B.1.255|Colombia|2020-03-31	South America|hCoV-19/Brazil/RJ-2683/2020|EPI ISL 467357|B.1.1.33|Brazil|2020-04-24	0.0003029719	South America
South America|hCoV-19/Colombia/ANT-GUV-92256/2020|EPI ISL 447768|B.1|Colombia|2020-03-31	South America|hCoV-19/Brazil/RJ-2683/2020|EPI ISL 467357|B.1.1.33|Brazil|2020-04-24	0.0003031964	South America
South America|hCoV-19/Colombia/ANT-GUV-92146/2020|EPI ISL 447761|B|Colombia|2020-03-31	South America|hCoV-19/Brazil/RJ-2683/2020|EPI ISL 467357|B.1.1.33|Brazil|2020-04-24	0.0004048227	South America
South America|hCoV-19/Brazil/MA-L17-CD363/2020|EPI ISL 476309|B.1.1.33|Brazil|2020-03-31	South America|hCoV-19/Brazil/RJ-2683/2020|EPI ISL 467357|B.1.1.33|Brazil|2020-04-24	0.0001027078	South America
South America|hCoV-19/Brazil/BA-L17-CD359/2020|EPI ISL 476305|B.1.1.33|Brazil|2020-03-31	South America|hCoV-19/Brazil/RJ-2683/2020|EPI ISL 467357|B.1.1.33|Brazil|2020-04-24	0.0001027078	South America
South America|hCoV-19/Brazil/PR-L17-CD365/2020|EPI ISL 476311|B.1.1|Brazil|2020-03-31	South America|hCoV-19/Brazil/RJ-2683/2020|EPI ISL 467357|B.1.1.33|Brazil|2020-04-24	0.0001712013	South America
South America|hCoV-19/Brazil/SC-L17-CD372/2020|EPI ISL 476317|B.1.1.33|Brazil|2020-03-31	South America|hCoV-19/Brazil/RJ-2683/2020|EPI ISL 467357|B.1.1.33|Brazil|2020-04-24	0.0000690374	South America
South America|hCoV-19/Brazil/CE-L17-CD361/2020|EPI ISL 476307|B.1.212|Brazil|2020-03-31	South America|hCoV-19/Brazil/RJ-2683/2020|EPI ISL 467357|B.1.1.33|Brazil|2020-04-24	0.0003798220	South America
South America|hCoV-19/Brazil/SP-L17-CD357/2020|EPI ISL 476303|B.1.1.33|Brazil|2020-03-31	South America|hCoV-19/Brazil/RJ-2683/2020|EPI ISL 467357|B.1.1.33|Brazil|2020-04-24	0.0001035585	South America
South America|hCoV-19/Colombia/HUI-GUV-92060/2020|EPI ISL 447758|B.1.5|Colombia|2020-03-31	South America|hCoV-19/Brazil/RJ-2683/2020|EPI ISL 467357|B.1.1.33|Brazil|2020-04-24	0.0002806425	South America
South America|hCoV-19/Peru/CAL-INS-135/2020|EPI ISL 536530|B.1.1|Peru|2020-03-31	South America|hCoV-19/Brazil/RJ-2683/2020|EPI ISL 467357|B.1.1.33|Brazil|2020-04-24	0.0003530679	South America
South America|hCoV-19/Argentina/PAIS-A0012/2020|EPI ISL 430803|B.1.5|Argentina|2020-04-01	South America|hCoV-19/Brazil/RJ-2683/2020|EPI ISL 467357|B.1.1.33|Brazil|2020-04-24	0.0003366015	South America
South America|hCoV-19/Brazil/SP-137/2020|EPI ISL 515543|B.1.1.33|Brazil|2020-04-01	South America|hCoV-19/Brazil/RJ-2683/2020|EPI ISL 467357|B.1.1.33|Brazil|2020-04-24	0.0001009570	South America
South America|hCoV-19/Peru/LAM-INS-126/2020|EPI ISL 536524|C.14|Peru|2020-04-01	South America|hCoV-19/Brazil/RJ-2683/2020|EPI ISL 467357|B.1.1.33|Brazil|2020-04-24	0.0003365844	South America
South America|hCoV-19/Chile/RM-ISPCH-56/2020|EPI ISL 445352|B.1.1.33|Chile|2020-04-01	South America|hCoV-19/Brazil/RJ-2683/2020|EPI ISL 467357|B.1.1.33|Brazil|2020-04-24	0.0000673001	South America
South America|hCoV-19/Peru/JUN-INS-131/2020|EPI ISL 536528|B.1|Peru|2020-04-01	South America|hCoV-19/Brazil/RJ-2683/2020|EPI ISL 467357|B.1.1.33|Brazil|2020-04-24	0.0004039486	South America
South America|hCoV-19/Peru/LAM-INS-125/2020|EPI ISL 536523|C.14|Peru|2020-04-01	South America|hCoV-19/Brazil/RJ-2683/2020|EPI ISL 467357|B.1.1.33|Brazil|2020-04-24	0.0003702684	South America
South America|hCoV-19/Argentina/PAIS-A0013/2020|EPI ISL 430804|B.1.5|Argentina|2020-04-01	South America|hCoV-19/Brazil/RJ-2683/2020|EPI ISL 467357|B.1.1.33|Brazil|2020-04-24	0.0002692696	South America
South America|hCoV-19/Peru/LAM-INS-169/2020|EPI ISL 536562|B.1.1.1|Peru|2020-04-01	South America|hCoV-19/Brazil/RJ-2683/2020|EPI ISL 467357|B.1.1.33|Brazil|2020-04-24	0.0003365844	South America
South America|hCoV-19/Argentina/PAIS-A0014/2020|EPI ISL 430805|B.1.1|Argentina|2020-04-01	South America|hCoV-19/Brazil/RJ-2683/2020|EPI ISL 467357|B.1.1.33|Brazil|2020-04-24	0.0002359317	South America
South America|hCoV-19/Chile/RM-ISPCH-54/2020|EPI ISL 445350|B.1.1.1|Chile|2020-04-01	South America|hCoV-19/Brazil/RJ-2683/2020|EPI ISL 467357|B.1.1.33|Brazil|2020-04-24	0.0003029051	South America
South America|hCoV-19/Brazil/RJ-1065/2020|EPI ISL 456074|B.1.1.33|Brazil|2020-04-01	South America|hCoV-19/Brazil/RJ-2683/2020|EPI ISL 467357|B.1.1.33|Brazil|2020-04-24	0.0001009523	South America
South America|hCoV-19/Brazil/RJ-1056/2020|EPI ISL 456072|B.1.1.33|Brazil|2020-04-01	South America|hCoV-19/Brazil/RJ-2683/2020|EPI ISL 467357|B.1.1.33|Brazil|2020-04-24	0.0000673001	South America
South America|hCoV-19/Colombia/MAG-GVI-93457/2020|EPI ISL 447778|B.1.255|Colombia|2020-04-01	South America|hCoV-19/Brazil/RJ-2683/2020|EPI ISL 467357|B.1.1.33|Brazil|2020-04-24	0.0003366359	South America
South America|hCoV-19/Colombia/VAC-GVI-93366/2020|EPI ISL 447774|B.1|Colombia|2020-04-01	South America|hCoV-19/Brazil/RJ-2683/2020|EPI ISL 467357|B.1.1.33|Brazil|2020-04-24	0.0003030433	South America
South America|hCoV-19/Colombia/ANT-GUV-92250/2020|EPI ISL 447766|B.1|Colombia|2020-04-01	South America|hCoV-19/Brazil/RJ-2683/2020|EPI ISL 467357|B.1.1.33|Brazil|2020-04-24	0.0003030433	South America
South America|hCoV-19/Colombia/VAC-GVI-93467/2020|EPI ISL 447779|B.1.1|Colombia|2020-04-01	South America|hCoV-19/Brazil/RJ-2683/2020|EPI ISL 467357|B.1.1.33|Brazil|2020-04-24	0.0001683180	South America
South America|hCoV-19/Colombia/MAG-GVI-93450/2020|EPI ISL 447777|B.1.255|Colombia|2020-04-01	South America|hCoV-19/Brazil/RJ-2683/2020|EPI ISL 467357|B.1.1.33|Brazil|2020-04-24	0.0003031351	South America
South America|hCoV-19/Colombia/VAC-GVI-93470/2020|EPI ISL 447780|B.1|Colombia|2020-04-01	South America|hCoV-19/Brazil/RJ-2683/2020|EPI ISL 467357|B.1.1.33|Brazil|2020-04-24	0.0003369465	South America
South America|hCoV-19/Colombia/VAC-GVI-93381/2020|EPI ISL 447775|B.1|Colombia|2020-04-01	South America|hCoV-19/Brazil/RJ-2683/2020|EPI ISL 467357|B.1.1.33|Brazil|2020-04-24	0.0003032577	South America
South America|hCoV-19/Peru/LAM-INS-034/2020|EPI ISL 491459|C.14|Peru|2020-04-01	South America|hCoV-19/Brazil/RJ-2683/2020|EPI ISL 467357|B.1.1.33|Brazil|2020-04-24	0.0003388536	South America
South America|hCoV-19/Peru/LIM-INS-060/2020|EPI ISL 524473|B.1.1|Peru|2020-04-01	South America|hCoV-19/Brazil/RJ-2683/2020|EPI ISL 467357|B.1.1.33|Brazil|2020-04-24	0.0002032887	South America
South America|hCoV-19/Peru/LAM-INS-038/2020|EPI ISL 491461|C.14|Peru|2020-04-01	South America|hCoV-19/Brazil/RJ-2683/2020|EPI ISL 467357|B.1.1.33|Brazil|2020-04-24	0.0003727648	South America
South America|hCoV-19/Peru/LAM-INS-035/2020|EPI ISL 491460|B.1.1.1|Peru|2020-04-01	South America|hCoV-19/Brazil/RJ-2683/2020|EPI ISL 467357|B.1.1.33|Brazil|2020-04-24	0.0003388536	South America
South America|hCoV-19/Peru/CAJ-INS-057/2020|EPI ISL 517713|B.1.1.1|Peru|2020-04-01	South America|hCoV-19/Brazil/RJ-2683/2020|EPI ISL 467357|B.1.1.33|Brazil|2020-04-24	0.0003049614	South America
South America|hCoV-19/Chile/RM-ISPCH-53/2020|EPI ISL 449800|B.1.5|Chile|2020-04-01	South America|hCoV-19/Brazil/RJ-2683/2020|EPI ISL 467357|B.1.1.33|Brazil|2020-04-24	0.0006736624	South America
South America|hCoV-19/Brazil/RJ-1058/2020|EPI ISL 456073|B.1.1.33|Brazil|2020-04-01	South America|hCoV-19/Brazil/RJ-2683/2020|EPI ISL 467357|B.1.1.33|Brazil|2020-04-24	0.0001009978	South America
South America|hCoV-19/Colombia/VAC-GVI-93352/2020|EPI ISL 447771|B.1|Colombia|2020-04-01	South America|hCoV-19/Brazil/RJ-2683/2020|EPI ISL 467357|B.1.1.33|Brazil|2020-04-24	0.0003030841	South America
South America|hCoV-19/Colombia/COR-INS-95319/2020|EPI ISL 498163|B.1|Colombia|2020-04-01	South America|hCoV-19/Brazil/RJ-2683/2020|EPI ISL 467357|B.1.1.33|Brazil|2020-04-24	0.0002356312	South America
South America|hCoV-19/Colombia/VAC-INS-96183/2020|EPI ISL 456147|B.1|Colombia|2020-04-01	South America|hCoV-19/Brazil/RJ-2683/2020|EPI ISL 467357|B.1.1.33|Brazil|2020-04-24	0.0003368060	South America
South America|hCoV-19/Colombia/VAC-INS-96176/2020|EPI ISL 456152|B|Colombia|2020-04-01	South America|hCoV-19/Brazil/RJ-2683/2020|EPI ISL 467357|B.1.1.33|Brazil|2020-04-24	0.0005394142	South America
South America|hCoV-19/Peru/JUN-INS-127/2020|EPI ISL 536525|B.1|Peru|2020-04-01	South America|hCoV-19/Brazil/RJ-2683/2020|EPI ISL 467357|B.1.1.33|Brazil|2020-04-24	0.0002702869	South America
South America|hCoV-19/Colombia/ANT-GUV-92252/2020|EPI ISL 447767|B|Colombia|2020-04-01	South America|hCoV-19/Brazil/RJ-2683/2020|EPI ISL 467357|B.1.1.33|Brazil|2020-04-24	0.0005079983	South America
South America|hCoV-19/Colombia/CUN-GVI-93301/2020|EPI ISL 447769|B.1.255|Colombia|2020-04-01	South America|hCoV-19/Brazil/RJ-2683/2020|EPI ISL 467357|B.1.1.33|Brazil|2020-04-24	0.0003726988	South America
South America|hCoV-19/Peru/LAM-INS-170/2020|EPI ISL 536563|B.1.1.1|Peru|2020-04-01	South America|hCoV-19/Brazil/RJ-2683/2020|EPI ISL 467357|B.1.1.33|Brazil|2020-04-24	0.0003721568	South America
South America|hCoV-19/Peru/LAM-INS-171/2020|EPI ISL 536564|B.1.5|Peru|2020-04-01	South America|hCoV-19/Brazil/RJ-2683/2020|EPI ISL 467357|B.1.1.33|Brazil|2020-04-24	0.0004410151	South America
South America|hCoV-19/Brazil/PA-0227/2020|EPI ISL 470601|B.1.1.33|Brazil|2020-04-01	South America|hCoV-19/Brazil/RJ-2683/2020|EPI ISL 467357|B.1.1.33|Brazil|2020-04-24	0.0001368772	South America
South America|hCoV-19/Brazil/SC-L19-CD399/2020|EPI ISL 476324|B.1.1.33|Brazil|2020-04-01	South America|hCoV-19/Brazil/RJ-2683/2020|EPI ISL 467357|B.1.1.33|Brazil|2020-04-24	0.0000684328	South America
South America|hCoV-19/Brazil/SP-L19-CD391/2020|EPI ISL 476320|B.1.212|Brazil|2020-04-01	South America|hCoV-19/Brazil/RJ-2683/2020|EPI ISL 467357|B.1.1.33|Brazil|2020-04-24	0.0003422601	South America
South America|hCoV-19/Brazil/RS-L19-CD390/2020|EPI ISL 476319|B.1.1.33|Brazil|2020-04-01	South America|hCoV-19/Brazil/RJ-2683/2020|EPI ISL 467357|B.1.1.33|Brazil|2020-04-24	0.0001368765	South America
South America|hCoV-19/Brazil/PA-0229/2020|EPI ISL 470603|B.1.1.1|Brazil|2020-04-01	South America|hCoV-19/Brazil/RJ-2683/2020|EPI ISL 467357|B.1.1.33|Brazil|2020-04-24	0.0003080296	South America
South America|hCoV-19/Brazil/RJ-0254/2020|EPI ISL 470622|B.39|Brazil|2020-04-01	South America|hCoV-19/Brazil/RJ-2683/2020|EPI ISL 467357|B.1.1.33|Brazil|2020-04-24	0.0005820599	South America
South America|hCoV-19/Brazil/AM-0201/2020|EPI ISL 470568|B.1|Brazil|2020-04-01	South America|hCoV-19/Brazil/RJ-2683/2020|EPI ISL 467357|B.1.1.33|Brazil|2020-04-24	0.0003424097	South America
South America|hCoV-19/Peru/JUN-INS-128/2020|EPI ISL 536526|B.1.5|Peru|2020-04-01	South America|hCoV-19/Brazil/RJ-2683/2020|EPI ISL 467357|B.1.1.33|Brazil|2020-04-24	0.0004109175	South America
South America|hCoV-19/Colombia/un-CIAT-01/2020|EPI ISL 445085|B.1|Colombia|2020-04-02	South America|hCoV-19/Brazil/RJ-2683/2020|EPI ISL 467357|B.1.1.33|Brazil|2020-04-24	0.0003366244	South America
South America|hCoV-19/Argentina/PAIS-A0016/2020|EPI ISL 430807|B.1.1|Argentina|2020-04-02	South America|hCoV-19/Brazil/RJ-2683/2020|EPI ISL 467357|B.1.1.33|Brazil|2020-04-24	0.0002019233	South America
South America|hCoV-19/Brazil/SP-124/2020|EPI ISL 515523|B.1.1.33|Brazil|2020-04-02	South America|hCoV-19/Brazil/RJ-2683/2020|EPI ISL 467357|B.1.1.33|Brazil|2020-04-24	0.0000673001	South America
South America|hCoV-19/Brazil/RJ-1595/2020|EPI ISL 467346|B.39|Brazil|2020-04-02	South America|hCoV-19/Brazil/RJ-2683/2020|EPI ISL 467357|B.1.1.33|Brazil|2020-04-24	0.0007745363	South America
South America|hCoV-19/Brazil/RJ-1100/2020|EPI ISL 456075|B.1.1.33|Brazil|2020-04-02	South America|hCoV-19/Brazil/RJ-2683/2020|EPI ISL 467357|B.1.1.33|Brazil|2020-04-24	0.0001009523	South America
South America|hCoV-19/Brazil/RJ-1574/2020|EPI ISL 467345|B.1.1.33|Brazil|2020-04-02	South America|hCoV-19/Brazil/RJ-2683/2020|EPI ISL 467357|B.1.1.33|Brazil|2020-04-24	0.0001009523	South America
South America|hCoV-19/Brazil/RJ-1555/2020|EPI ISL 467344|B.39|Brazil|2020-04-02	South America|hCoV-19/Brazil/RJ-2683/2020|EPI ISL 467357|B.1.1.33|Brazil|2020-04-24	0.0006397992	South America
South America|hCoV-19/Colombia/VAC-GVI-93511/2020|EPI ISL 447785|B.1|Colombia|2020-04-02	South America|hCoV-19/Brazil/RJ-2683/2020|EPI ISL 467357|B.1.1.33|Brazil|2020-04-24	0.0003030433	South America
South America|hCoV-19/Brazil/RJ-1600/2020|EPI ISL 456082|B.1.1.33|Brazil|2020-04-02	South America|hCoV-19/Brazil/RJ-2683/2020|EPI ISL 467357|B.1.1.33|Brazil|2020-04-24	0.0001009944	South America
South America|hCoV-19/Peru/LOR-INS-058/2020|EPI ISL 514317|B.1.1|Peru|2020-04-02	South America|hCoV-19/Brazil/RJ-2683/2020|EPI ISL 467357|B.1.1.33|Brazil|2020-04-24	0.0001693955	South America
South America|hCoV-19/Chile/RM-ISPCH-57/2020|EPI ISL 445353|B.1.1|Chile|2020-04-02	South America|hCoV-19/Brazil/RJ-2683/2020|EPI ISL 467357|B.1.1.33|Brazil|2020-04-24	0.0001682748	South America
South America|hCoV-19/Chile/RM-ISPCH-55/2020|EPI ISL 445351|B.40|Chile|2020-04-02	South America|hCoV-19/Brazil/RJ-2683/2020|EPI ISL 467357|B.1.1.33|Brazil|2020-04-24	0.0006061041	South America
South America|hCoV-19/Venezuela/VEN-89312/2020|EPI ISL 476702|B.1.1|Venezuela|2020-04-02	South America|hCoV-19/Brazil/RJ-2683/2020|EPI ISL 467357|B.1.1.33|Brazil|2020-04-24	0.0001689935	South America
South America|hCoV-19/Brazil/RJ-0255/2020|EPI ISL 470623|B.1.1.33|Brazil|2020-04-02	South America|hCoV-19/Brazil/RJ-2683/2020|EPI ISL 467357|B.1.1.33|Brazil|2020-04-24	0.0001019020	South America
South America|hCoV-19/Brazil/AM-0203/2020|EPI ISL 470570|B.1.1.33|Brazil|2020-04-02	South America|hCoV-19/Brazil/RJ-2683/2020|EPI ISL 467357|B.1.1.33|Brazil|2020-04-24	0.0001368736	South America
South America|hCoV-19/Brazil/GO-L19-CD413/2020|EPI ISL 476336|B.1.5|Brazil|2020-04-02	South America|hCoV-19/Brazil/RJ-2683/2020|EPI ISL 467357|B.1.1.33|Brazil|2020-04-24	0.0003080434	South America
South America|hCoV-19/Brazil/MA-L19-CD403/2020|EPI ISL 476327|B.1.1.33|Brazil|2020-04-02	South America|hCoV-19/Brazil/RJ-2683/2020|EPI ISL 467357|B.1.1.33|Brazil|2020-04-24	0.0001026564	South America
South America|hCoV-19/Brazil/CE-L19-CD408/2020|EPI ISL 476331|B.1.212|Brazil|2020-04-02	South America|hCoV-19/Brazil/RJ-2683/2020|EPI ISL 467357|B.1.1.33|Brazil|2020-04-24	0.0003422718	South America
South America|hCoV-19/Brazil/CE-0206/2020|EPI ISL 470573|B.1.212|Brazil|2020-04-02	South America|hCoV-19/Brazil/RJ-2683/2020|EPI ISL 467357|B.1.1.33|Brazil|2020-04-24	0.0003773827	South America
South America|hCoV-19/Brazil/RS-L19-CD412/2020|EPI ISL 476335|B.1.1.33|Brazil|2020-04-02	South America|hCoV-19/Brazil/RJ-2683/2020|EPI ISL 467357|B.1.1.33|Brazil|2020-04-24	0.0000690017	South America
South America|hCoV-19/Brazil/MA-L19-CD407/2020|EPI ISL 476330|B.1.1.33|Brazil|2020-04-02	South America|hCoV-19/Brazil/RJ-2683/2020|EPI ISL 467357|B.1.1.33|Brazil|2020-04-24	0.0001036994	South America
South America|hCoV-19/Brazil/PA-0232/2020|EPI ISL 470606|B.1.1.33|Brazil|2020-04-02	South America|hCoV-19/Brazil/RJ-2683/2020|EPI ISL 467357|B.1.1.33|Brazil|2020-04-24	0.0001037053	South America
South America|hCoV-19/Brazil/AM-0204/2020|EPI ISL 470571|B.1|Brazil|2020-04-02	South America|hCoV-19/Brazil/RJ-2683/2020|EPI ISL 467357|B.1.1.33|Brazil|2020-04-24	0.0003138755	South America
South America|hCoV-19/Brazil/SP-L20-CD416/2020|EPI ISL 476351|B.1.1.33|Brazil|2020-04-02	South America|hCoV-19/Brazil/RJ-2683/2020|EPI ISL 467357|B.1.1.33|Brazil|2020-04-24	0.0001045762	South America
South America|hCoV-19/Brazil/GO-L19-CD410/2020|EPI ISL 476333|B.1.5|Brazil|2020-04-02	South America|hCoV-19/Brazil/RJ-2683/2020|EPI ISL 467357|B.1.1.33|Brazil|2020-04-24	0.0002790642	South America
South America|hCoV-19/Brazil/SP-L22-CD475/2020|EPI ISL 476374|B.1.1.33|Brazil|2020-04-02	South America|hCoV-19/Brazil/RJ-2683/2020|EPI ISL 467357|B.1.1.33|Brazil|2020-04-24	0.0001046418	South America
South America|hCoV-19/Colombia/VAC-GVI-93476/2020|EPI ISL 447782|B.1|Colombia|2020-04-02	South America|hCoV-19/Brazil/RJ-2683/2020|EPI ISL 467357|B.1.1.33|Brazil|2020-04-24	0.0003155574	South America
South America|hCoV-19/Colombia/VAC-GVI-93496/2020|EPI ISL 447784|B.1|Colombia|2020-04-02	South America|hCoV-19/Brazil/RJ-2683/2020|EPI ISL 467357|B.1.1.33|Brazil|2020-04-24	0.0003165448	South America
South America|hCoV-19/Brazil/AP-IEC-162620/2020|EPI ISL 524792|B.1.1.33|Brazil|2020-04-03	South America|hCoV-19/Brazil/RJ-2683/2020|EPI ISL 467357|B.1.1.33|Brazil|2020-04-24	0.0001009523	South America
South America|hCoV-19/Brazil/SP-177/2020|EPI ISL 523973|B.1.1.33|Brazil|2020-04-03	South America|hCoV-19/Brazil/RJ-2683/2020|EPI ISL 467357|B.1.1.33|Brazil|2020-04-24	0.0001346061	South America
South America|hCoV-19/Argentina/PAIS-A0017/2020|EPI ISL 430808|B.1.1.1|Argentina|2020-04-03	South America|hCoV-19/Brazil/RJ-2683/2020|EPI ISL 467357|B.1.1.33|Brazil|2020-04-24	0.0003366002	South America
South America|hCoV-19/Brazil/AP-IEC-162741/2020|EPI ISL 458138|B.1.1.33|Brazil|2020-04-03	South America|hCoV-19/Brazil/RJ-2683/2020|EPI ISL 467357|B.1.1.33|Brazil|2020-04-24	0.0001346061	South America
South America|hCoV-19/Colombia/VAC-GVI-93534/2020|EPI ISL 447786|B.1|Colombia|2020-04-03	South America|hCoV-19/Brazil/RJ-2683/2020|EPI ISL 467357|B.1.1.33|Brazil|2020-04-24	0.0003029515	South America
South America|hCoV-19/Colombia/VAC-GVI-93538/2020|EPI ISL 447790|B.1|Colombia|2020-04-03	South America|hCoV-19/Brazil/RJ-2683/2020|EPI ISL 467357|B.1.1.33|Brazil|2020-04-24	0.0003704373	South America
South America|hCoV-19/Colombia/VAC-GVI-93537/2020|EPI ISL 447789|B.1.1|Colombia|2020-04-03	South America|hCoV-19/Brazil/RJ-2683/2020|EPI ISL 467357|B.1.1.33|Brazil|2020-04-24	0.0002693267	South America
South America|hCoV-19/Brazil/RJ-1402/2020|EPI ISL 456079|B.1.1.33|Brazil|2020-04-03	South America|hCoV-19/Brazil/RJ-2683/2020|EPI ISL 467357|B.1.1.33|Brazil|2020-04-24	0.0001009897	South America
South America|hCoV-19/Colombia/VAC-GVI-97210/2020|EPI ISL 447794|B.1.1|Colombia|2020-04-03	South America|hCoV-19/Brazil/RJ-2683/2020|EPI ISL 467357|B.1.1.33|Brazil|2020-04-24	0.0002020237	South America
South America|hCoV-19/Colombia/VAC-GVI-97203/2020|EPI ISL 447793|B.1|Colombia|2020-04-03	South America|hCoV-19/Brazil/RJ-2683/2020|EPI ISL 467357|B.1.1.33|Brazil|2020-04-24	0.0003031249	South America
South America|hCoV-19/Colombia/VAC-GVI-97161/2020|EPI ISL 447791|B.1|Colombia|2020-04-03	South America|hCoV-19/Brazil/RJ-2683/2020|EPI ISL 467357|B.1.1.33|Brazil|2020-04-24	0.0003032577	South America
South America|hCoV-19/Chile/RM-ISPCH-76/2020|EPI ISL 445373|B.1.1.33|Chile|2020-04-03	South America|hCoV-19/Brazil/RJ-2683/2020|EPI ISL 467357|B.1.1.33|Brazil|2020-04-24	0.0001009591	South America
South America|hCoV-19/Colombia/CUN-INS-96791/2020|EPI ISL 498167|B.1|Colombia|2020-04-03	South America|hCoV-19/Brazil/RJ-2683/2020|EPI ISL 467357|B.1.1.33|Brazil|2020-04-24	0.0002356312	South America
South America|hCoV-19/Colombia/VAC-GVI-97181/2020|EPI ISL 447792|B.1.255|Colombia|2020-04-03	South America|hCoV-19/Brazil/RJ-2683/2020|EPI ISL 467357|B.1.1.33|Brazil|2020-04-24	0.0004378236	South America
South America|hCoV-19/Brazil/RJ-0256/2020|EPI ISL 470624|B.1.1.33|Brazil|2020-04-03	South America|hCoV-19/Brazil/RJ-2683/2020|EPI ISL 467357|B.1.1.33|Brazil|2020-04-24	0.0001698488	South America
South America|hCoV-19/Brazil/MG-0219/2020|EPI ISL 470585|B.1.1.33|Brazil|2020-04-03	South America|hCoV-19/Brazil/RJ-2683/2020|EPI ISL 467357|B.1.1.33|Brazil|2020-04-24	0.0000684305	South America
South America|hCoV-19/Brazil/SP-L19-CD409/2020|EPI ISL 476332|B.1.1.33|Brazil|2020-04-03	South America|hCoV-19/Brazil/RJ-2683/2020|EPI ISL 467357|B.1.1.33|Brazil|2020-04-24	0.0001026515	South America
South America|hCoV-19/Brazil/SP-L20-CD415/2020|EPI ISL 476350|B.1.1.33|Brazil|2020-04-03	South America|hCoV-19/Brazil/RJ-2683/2020|EPI ISL 467357|B.1.1.33|Brazil|2020-04-24	0.0001026550	South America
South America|hCoV-19/Brazil/GO-0209/2020|EPI ISL 470576|B.1.5|Brazil|2020-04-03	South America|hCoV-19/Brazil/RJ-2683/2020|EPI ISL 467357|B.1.1.33|Brazil|2020-04-24	0.0002738310	South America
South America|hCoV-19/Brazil/PE-L20-CD432/2020|EPI ISL 476359|B.1.1|Brazil|2020-04-03	South America|hCoV-19/Brazil/RJ-2683/2020|EPI ISL 467357|B.1.1.33|Brazil|2020-04-24	0.0001368952	South America
South America|hCoV-19/Brazil/PA-0237/2020|EPI ISL 470611|B.1.1.33|Brazil|2020-04-03	South America|hCoV-19/Brazil/RJ-2683/2020|EPI ISL 467357|B.1.1.33|Brazil|2020-04-24	0.0001382673	South America
South America|hCoV-19/Brazil/PA-0235/2020|EPI ISL 470609|B.1.1.33|Brazil|2020-04-03	South America|hCoV-19/Brazil/RJ-2683/2020|EPI ISL 467357|B.1.1.33|Brazil|2020-04-24	0.0001037053	South America
South America|hCoV-19/Brazil/SP-L1-CAMPI8/2020|EPI ISL 476170|B.1.1.33|Brazil|2020-04-03	South America|hCoV-19/Brazil/RJ-2683/2020|EPI ISL 467357|B.1.1.33|Brazil|2020-04-24	0.0000697014	South America
South America|hCoV-19/Brazil/SP-L20-CD418/2020|EPI ISL 476352|B.1.1.33|Brazil|2020-04-03	South America|hCoV-19/Brazil/RJ-2683/2020|EPI ISL 467357|B.1.1.33|Brazil|2020-04-24	0.0001400435	South America
South America|hCoV-19/Brazil/SP-131/2020|EPI ISL 471543|B.1.5|Brazil|2020-04-04	South America|hCoV-19/Brazil/RJ-2683/2020|EPI ISL 467357|B.1.1.33|Brazil|2020-04-24	0.0003029490	South America
South America|hCoV-19/Chile/RM-ISPCH-79/2020|EPI ISL 445376|B.1|Chile|2020-04-04	South America|hCoV-19/Brazil/RJ-2683/2020|EPI ISL 467357|B.1.1.33|Brazil|2020-04-24	0.0004376343	South America
South America|hCoV-19/Chile/RM-ISPCH-78/2020|EPI ISL 445375|B.1.1.1|Chile|2020-04-04	South America|hCoV-19/Brazil/RJ-2683/2020|EPI ISL 467357|B.1.1.33|Brazil|2020-04-24	0.0003029051	South America
South America|hCoV-19/Colombia/CUN-GVI-97718/2020|EPI ISL 447800|B.1.255|Colombia|2020-04-04	South America|hCoV-19/Brazil/RJ-2683/2020|EPI ISL 467357|B.1.1.33|Brazil|2020-04-24	0.0003029515	South America
South America|hCoV-19/Colombia/NAR-GVI-97417/2020|EPI ISL 447798|B.1.1|Colombia|2020-04-04	South America|hCoV-19/Brazil/RJ-2683/2020|EPI ISL 467357|B.1.1.33|Brazil|2020-04-24	0.0001682670	South America
South America|hCoV-19/Brazil/RJ-1830/2020|EPI ISL 541349|B.1.1.33|Brazil|2020-04-04	South America|hCoV-19/Brazil/RJ-2683/2020|EPI ISL 467357|B.1.1.33|Brazil|2020-04-24	0.0001346169	South America
South America|hCoV-19/Colombia/VAC-GVI-97321/2020|EPI ISL 447796|B.1.1|Colombia|2020-04-04	South America|hCoV-19/Brazil/RJ-2683/2020|EPI ISL 467357|B.1.1.33|Brazil|2020-04-24	0.0001683110	South America
South America|hCoV-19/Colombia/VAC-GVI-97212/2020|EPI ISL 447795|B.1|Colombia|2020-04-04	South America|hCoV-19/Brazil/RJ-2683/2020|EPI ISL 467357|B.1.1.33|Brazil|2020-04-24	0.0003703624	South America
South America|hCoV-19/Colombia/MET-GVI-97782/2020|EPI ISL 447803|B.1.1|Colombia|2020-04-04	South America|hCoV-19/Brazil/RJ-2683/2020|EPI ISL 467357|B.1.1.33|Brazil|2020-04-24	0.0002019709	South America
South America|hCoV-19/Colombia/MET-GVI-97769/2020|EPI ISL 447802|B.1.1|Colombia|2020-04-04	South America|hCoV-19/Brazil/RJ-2683/2020|EPI ISL 467357|B.1.1.33|Brazil|2020-04-24	0.0001346423	South America
South America|hCoV-19/Colombia/RIS-GVI-98006/2020|EPI ISL 447809|B.1.3|Colombia|2020-04-04	South America|hCoV-19/Brazil/RJ-2683/2020|EPI ISL 467357|B.1.1.33|Brazil|2020-04-24	0.0004377885	South America
South America|hCoV-19/Colombia/BOY-GVI-97349/2020|EPI ISL 447797|B.1.255|Colombia|2020-04-04	South America|hCoV-19/Brazil/RJ-2683/2020|EPI ISL 467357|B.1.1.33|Brazil|2020-04-24	0.0003703902	South America
South America|hCoV-19/Colombia/MET-GVI-97783/2020|EPI ISL 447804|B.1.1|Colombia|2020-04-04	South America|hCoV-19/Brazil/RJ-2683/2020|EPI ISL 467357|B.1.1.33|Brazil|2020-04-24	0.0002019913	South America
South America|hCoV-19/Chile/RM-ISPCH-77/2020|EPI ISL 445374|B.1.1.1|Chile|2020-04-04	South America|hCoV-19/Brazil/RJ-2683/2020|EPI ISL 467357|B.1.1.33|Brazil|2020-04-24	0.0003029153	South America
South America|hCoV-19/Chile/BI-ISPCH-4/2020|EPI ISL 445378|B.1.1|Chile|2020-04-04	South America|hCoV-19/Brazil/RJ-2683/2020|EPI ISL 467357|B.1.1.33|Brazil|2020-04-24	0.0001682714	South America
South America|hCoV-19/Brazil/RJ-1862/2020|EPI ISL 541350|B.1.1.33|Brazil|2020-04-04	South America|hCoV-19/Brazil/RJ-2683/2020|EPI ISL 467357|B.1.1.33|Brazil|2020-04-24	0.0001009672	South America
South America|hCoV-19/Brazil/RJ-1783/2020|EPI ISL 541347|B.1.1.33|Brazil|2020-04-04	South America|hCoV-19/Brazil/RJ-2683/2020|EPI ISL 467357|B.1.1.33|Brazil|2020-04-24	0.0001010884	South America
South America|hCoV-19/Argentina/PAIS-A0018/2020|EPI ISL 430809|B.1.1.1|Argentina|2020-04-04	South America|hCoV-19/Brazil/RJ-2683/2020|EPI ISL 467357|B.1.1.33|Brazil|2020-04-24	0.0003371858	South America
South America|hCoV-19/Brazil/MG-0220/2020|EPI ISL 470586|B.1.1.33|Brazil|2020-04-04	South America|hCoV-19/Brazil/RJ-2683/2020|EPI ISL 467357|B.1.1.33|Brazil|2020-04-24	0.0001710923	South America
South America|hCoV-19/Brazil/GO-0210/2020|EPI ISL 470577|B.1.1.33|Brazil|2020-04-04	South America|hCoV-19/Brazil/RJ-2683/2020|EPI ISL 467357|B.1.1.33|Brazil|2020-04-24	0.0000684352	South America
South America|hCoV-19/Chile/RM-ISPCH-74/2020|EPI ISL 445370|B.1.1.33|Chile|2020-04-05	South America|hCoV-19/Brazil/RJ-2683/2020|EPI ISL 467357|B.1.1.33|Brazil|2020-04-24	0.0000673001	South America
South America|hCoV-19/Chile/RM-ISPCH-80/2020|EPI ISL 445377|B.1.1|Chile|2020-04-05	South America|hCoV-19/Brazil/RJ-2683/2020|EPI ISL 467357|B.1.1.33|Brazil|2020-04-24	0.0001682613	South America
South America|hCoV-19/Brazil/RJ-1870/2020|EPI ISL 541351|B.1|Brazil|2020-04-05	South America|hCoV-19/Brazil/RJ-2683/2020|EPI ISL 467357|B.1.1.33|Brazil|2020-04-24	0.0002693330	South America
South America|hCoV-19/Colombia/RIS-GVI-98011/2020|EPI ISL 447810|B.1.3|Colombia|2020-04-05	South America|hCoV-19/Brazil/RJ-2683/2020|EPI ISL 467357|B.1.1.33|Brazil|2020-04-24	0.0004714237	South America
South America|hCoV-19/Colombia/CUN-GVI-98087/2020|EPI ISL 447812|B.1.255|Colombia|2020-04-05	South America|hCoV-19/Brazil/RJ-2683/2020|EPI ISL 467357|B.1.1.33|Brazil|2020-04-24	0.0003030025	South America
South America|hCoV-19/Colombia/CUN-GVI-98290/2020|EPI ISL 447813|B.1.255|Colombia|2020-04-05	South America|hCoV-19/Brazil/RJ-2683/2020|EPI ISL 467357|B.1.1.33|Brazil|2020-04-24	0.0004041108	South America
South America|hCoV-19/Brazil/SP-L22-CD487/2020|EPI ISL 476383|B.1.1.33|Brazil|2020-04-05	South America|hCoV-19/Brazil/RJ-2683/2020|EPI ISL 467357|B.1.1.33|Brazil|2020-04-24	0.0000684305	South America
South America|hCoV-19/Colombia/HUI-GVI-98032/2020|EPI ISL 447811|B.1.5|Colombia|2020-04-05	South America|hCoV-19/Brazil/RJ-2683/2020|EPI ISL 467357|B.1.1.33|Brazil|2020-04-24	0.0002438715	South America
South America|hCoV-19/Brazil/MG-0221/2020|EPI ISL 470587|B.1.1.33|Brazil|2020-04-05	South America|hCoV-19/Brazil/RJ-2683/2020|EPI ISL 467357|B.1.1.33|Brazil|2020-04-24	0.0001394263	South America
South America|hCoV-19/Brazil/MA-IEC-163069/2020|EPI ISL 458149|B.1.1.33|Brazil|2020-04-06	South America|hCoV-19/Brazil/RJ-2683/2020|EPI ISL 467357|B.1.1.33|Brazil|2020-04-24	0.0002019232	South America
South America|hCoV-19/Brazil/RJ-1466/2020|EPI ISL 456081|B.1.1.33|Brazil|2020-04-06	South America|hCoV-19/Brazil/RJ-2683/2020|EPI ISL 467357|B.1.1.33|Brazil|2020-04-24	0.0000673250	South America
South America|hCoV-19/Brazil/RJ-1464/2020|EPI ISL 456080|B.1.1.33|Brazil|2020-04-06	South America|hCoV-19/Brazil/RJ-2683/2020|EPI ISL 467357|B.1.1.33|Brazil|2020-04-24	0.0001009923	South America
South America|hCoV-19/Chile/RM-ISPCH-73/2020|EPI ISL 445369|B.1.1.33|Chile|2020-04-06	South America|hCoV-19/Brazil/RJ-2683/2020|EPI ISL 467357|B.1.1.33|Brazil|2020-04-24	0.0001009557	South America
South America|hCoV-19/Brazil/RJ-1798/2020|EPI ISL 541348|B.1.1.33|Brazil|2020-04-06	South America|hCoV-19/Brazil/RJ-2683/2020|EPI ISL 467357|B.1.1.33|Brazil|2020-04-24	0.0001009591	South America
South America|hCoV-19/Brazil/PE-IAM215/2020|EPI ISL 500471|B.1.1|Brazil|2020-04-06	South America|hCoV-19/Brazil/RJ-2683/2020|EPI ISL 467357|B.1.1.33|Brazil|2020-04-24	0.0002038022	South America
South America|hCoV-19/Brazil/RJ-0257/2020|EPI ISL 470625|B.1.1.33|Brazil|2020-04-06	South America|hCoV-19/Brazil/RJ-2683/2020|EPI ISL 467357|B.1.1.33|Brazil|2020-04-24	0.0000679285	South America
South America|hCoV-19/Colombia/SAN-INS-94514/2020|EPI ISL 456156|B.1.1|Colombia|2020-04-06	South America|hCoV-19/Brazil/RJ-2683/2020|EPI ISL 467357|B.1.1.33|Brazil|2020-04-24	0.0001364423	South America
South America|hCoV-19/Colombia/VAC-GVI-97223/2020|EPI ISL 447814|B.1.5|Colombia|2020-04-06	South America|hCoV-19/Brazil/RJ-2683/2020|EPI ISL 467357|B.1.1.33|Brazil|2020-04-24	0.0003076071	South America
South America|hCoV-19/Brazil/MG-0222/2020|EPI ISL 470588|B.1.1.33|Brazil|2020-04-06	South America|hCoV-19/Brazil/RJ-2683/2020|EPI ISL 467357|B.1.1.33|Brazil|2020-04-24	0.0002395662	South America
South America|hCoV-19/Brazil/SP-L20-CD436/2020|EPI ISL 476362|B.1.1.33|Brazil|2020-04-06	South America|hCoV-19/Brazil/RJ-2683/2020|EPI ISL 467357|B.1.1.33|Brazil|2020-04-24	0.0001054302	South America
South America|hCoV-19/Ecuador/USFQ-128/2020|EPI ISL 491933|B.1.5|Ecuador|2020-04-07	South America|hCoV-19/Brazil/RJ-2683/2020|EPI ISL 467357|B.1.1.33|Brazil|2020-04-24	0.0003366018	South America
South America|hCoV-19/Ecuador/USFQ-129/2020|EPI ISL 491934|B.1.1.10|Ecuador|2020-04-07	South America|hCoV-19/Brazil/RJ-2683/2020|EPI ISL 467357|B.1.1.33|Brazil|2020-04-24	0.0002019233	South America
South America|hCoV-19/Argentina/PAIS-A0019/2020|EPI ISL 430810|B.1.3|Argentina|2020-04-07	South America|hCoV-19/Brazil/RJ-2683/2020|EPI ISL 467357|B.1.1.33|Brazil|2020-04-24	0.0004713285	South America
South America|hCoV-19/Colombia/COR-GVI-97517/2020|EPI ISL 447816|B.1|Colombia|2020-04-07	South America|hCoV-19/Brazil/RJ-2683/2020|EPI ISL 467357|B.1.1.33|Brazil|2020-04-24	0.0003368286	South America
South America|hCoV-19/Brazil/PE-IAM89/2020|EPI ISL 500486|B.1.1|Brazil|2020-04-07	South America|hCoV-19/Brazil/RJ-2683/2020|EPI ISL 467357|B.1.1.33|Brazil|2020-04-24	0.0001346287	South America
South America|hCoV-19/Brazil/PE-IAM10/2020|EPI ISL 500461|B.1.1|Brazil|2020-04-07	South America|hCoV-19/Brazil/RJ-2683/2020|EPI ISL 467357|B.1.1.33|Brazil|2020-04-24	0.0002021070	South America
South America|hCoV-19/Brazil/PE-IAM08/2020|EPI ISL 500460|B.1.1|Brazil|2020-04-07	South America|hCoV-19/Brazil/RJ-2683/2020|EPI ISL 467357|B.1.1.33|Brazil|2020-04-24	0.0001685222	South America
South America|hCoV-19/Ecuador/USFQ-207/2020|EPI ISL 527819|B.1.1|Ecuador|2020-04-07	South America|hCoV-19/Brazil/RJ-2683/2020|EPI ISL 467357|B.1.1.33|Brazil|2020-04-24	0.0002031484	South America
South America|hCoV-19/Brazil/RJ-0259/2020|EPI ISL 470626|B.1.1.33|Brazil|2020-04-07	South America|hCoV-19/Brazil/RJ-2683/2020|EPI ISL 467357|B.1.1.33|Brazil|2020-04-24	0.0001698212	South America
South America|hCoV-19/Brazil/RJ-0260/2020|EPI ISL 470627|B.1.1.33|Brazil|2020-04-07	South America|hCoV-19/Brazil/RJ-2683/2020|EPI ISL 467357|B.1.1.33|Brazil|2020-04-24	0.0002037901	South America
South America|hCoV-19/Brazil/PE-IAM226/2020|EPI ISL 500474|B.1.1|Brazil|2020-04-07	South America|hCoV-19/Brazil/RJ-2683/2020|EPI ISL 467357|B.1.1.33|Brazil|2020-04-24	0.0002381030	South America
South America|hCoV-19/Brazil/SP-L1-CAMPI13/2020|EPI ISL 476155|B.1.1.33|Brazil|2020-04-07	South America|hCoV-19/Brazil/RJ-2683/2020|EPI ISL 467357|B.1.1.33|Brazil|2020-04-24	0.0000684328	South America
South America|hCoV-19/Brazil/PE-IAM18/2020|EPI ISL 500868|B.1.1|Brazil|2020-04-07	South America|hCoV-19/Brazil/RJ-2683/2020|EPI ISL 467357|B.1.1.33|Brazil|2020-04-24	0.0002059228	South America
South America|hCoV-19/Brazil/PE-IAM17/2020|EPI ISL 500866|B.1.1|Brazil|2020-04-07	South America|hCoV-19/Brazil/RJ-2683/2020|EPI ISL 467357|B.1.1.33|Brazil|2020-04-24	0.0002072983	South America
South America|hCoV-19/Brazil/PE-IAM16/2020|EPI ISL 500865|B.1.1|Brazil|2020-04-07	South America|hCoV-19/Brazil/RJ-2683/2020|EPI ISL 467357|B.1.1.33|Brazil|2020-04-24	0.0002084331	South America
South America|hCoV-19/Brazil/PE-IAM19/2020|EPI ISL 500467|B.1|Brazil|2020-04-07	South America|hCoV-19/Brazil/RJ-2683/2020|EPI ISL 467357|B.1.1.33|Brazil|2020-04-24	0.0004878440	South America
South America|hCoV-19/Brazil/SP-138/2020|EPI ISL 468305|B.1.1|Brazil|2020-04-08	South America|hCoV-19/Brazil/RJ-2683/2020|EPI ISL 467357|B.1.1.33|Brazil|2020-04-24	0.0002692737	South America
South America|hCoV-19/Brazil/RJ-INCA-C06/2020|EPI ISL 513513|B.1.1.33|Brazil|2020-04-08	South America|hCoV-19/Brazil/RJ-2683/2020|EPI ISL 467357|B.1.1.33|Brazil|2020-04-24	0.0001346061	South America
South America|hCoV-19/Brazil/PE-IAM84/2020|EPI ISL 500484|B.1.1|Brazil|2020-04-08	South America|hCoV-19/Brazil/RJ-2683/2020|EPI ISL 467357|B.1.1.33|Brazil|2020-04-24	0.0001682613	South America
South America|hCoV-19/Brazil/RJ-1702/2020|EPI ISL 456087|B.1.1.33|Brazil|2020-04-08	South America|hCoV-19/Brazil/RJ-2683/2020|EPI ISL 467357|B.1.1.33|Brazil|2020-04-24	0.0001009897	South America
South America|hCoV-19/Brazil/RJ-1690/2020|EPI ISL 456084|B.1.1.33|Brazil|2020-04-08	South America|hCoV-19/Brazil/RJ-2683/2020|EPI ISL 467357|B.1.1.33|Brazil|2020-04-24	0.0001683280	South America
South America|hCoV-19/Brazil/RJ-1701/2020|EPI ISL 456086|B.1.1.33|Brazil|2020-04-08	South America|hCoV-19/Brazil/RJ-2683/2020|EPI ISL 467357|B.1.1.33|Brazil|2020-04-24	0.0001346559	South America
South America|hCoV-19/Brazil/RJ-1691/2020|EPI ISL 456085|B.1.1.33|Brazil|2020-04-08	South America|hCoV-19/Brazil/RJ-2683/2020|EPI ISL 467357|B.1.1.33|Brazil|2020-04-24	0.0000673250	South America
South America|hCoV-19/Peru/LAM-INS-044/2020|EPI ISL 514265|B.1.1.1|Peru|2020-04-08	South America|hCoV-19/Brazil/RJ-2683/2020|EPI ISL 467357|B.1.1.33|Brazil|2020-04-24	0.0003049614	South America
South America|hCoV-19/Brazil/PE-IAM30/2020|EPI ISL 500477|B.1.1|Brazil|2020-04-08	South America|hCoV-19/Brazil/RJ-2683/2020|EPI ISL 467357|B.1.1.33|Brazil|2020-04-24	0.0001683576	South America
South America|hCoV-19/Brazil/PE-IAM29/2020|EPI ISL 500872|B.1.1|Brazil|2020-04-08	South America|hCoV-19/Brazil/RJ-2683/2020|EPI ISL 467357|B.1.1.33|Brazil|2020-04-24	0.0002022814	South America
South America|hCoV-19/Brazil/PE-IAM221/2020|EPI ISL 500473|B.1.1|Brazil|2020-04-08	South America|hCoV-19/Brazil/RJ-2683/2020|EPI ISL 467357|B.1.1.33|Brazil|2020-04-24	0.0001351609	South America
South America|hCoV-19/Brazil/PE-IAM48/2020|EPI ISL 500482|B.1.1|Brazil|2020-04-08	South America|hCoV-19/Brazil/RJ-2683/2020|EPI ISL 467357|B.1.1.33|Brazil|2020-04-24	0.0001690735	South America
South America|hCoV-19/Brazil/PE-IAM87/2020|EPI ISL 500485|B.1.1|Brazil|2020-04-08	South America|hCoV-19/Brazil/RJ-2683/2020|EPI ISL 467357|B.1.1.33|Brazil|2020-04-24	0.0001692178	South America
South America|hCoV-19/Brazil/PE-IAM39/2020|EPI ISL 500481|B.1.1|Brazil|2020-04-08	South America|hCoV-19/Brazil/RJ-2683/2020|EPI ISL 467357|B.1.1.33|Brazil|2020-04-24	0.0003390993	South America
South America|hCoV-19/Brazil/PE-IAM273/2020|EPI ISL 500476|B.1.1|Brazil|2020-04-08	South America|hCoV-19/Brazil/RJ-2683/2020|EPI ISL 467357|B.1.1.33|Brazil|2020-04-24	0.0002052678	South America
South America|hCoV-19/Brazil/SP-L1-CAMPI16/2020|EPI ISL 476158|B.1.1.33|Brazil|2020-04-08	South America|hCoV-19/Brazil/RJ-2683/2020|EPI ISL 467357|B.1.1.33|Brazil|2020-04-24	0.0001026507	South America
South America|hCoV-19/Brazil/MG-0289/2020|EPI ISL 470594|B.1.1.33|Brazil|2020-04-08	South America|hCoV-19/Brazil/RJ-2683/2020|EPI ISL 467357|B.1.1.33|Brazil|2020-04-24	0.0002395337	South America
South America|hCoV-19/Brazil/RJ-0261/2020|EPI ISL 470628|B.1.1.33|Brazil|2020-04-08	South America|hCoV-19/Brazil/RJ-2683/2020|EPI ISL 467357|B.1.1.33|Brazil|2020-04-24	0.0000684937	South America
South America|hCoV-19/Brazil/AP-IEC-163359/2020|EPI ISL 524795|B.1.1.33|Brazil|2020-04-09	South America|hCoV-19/Brazil/RJ-2683/2020|EPI ISL 467357|B.1.1.33|Brazil|2020-04-24	0.0000673001	South America
South America|hCoV-19/Brazil/RJ-1901/2020|EPI ISL 456089|B.1.1.33|Brazil|2020-04-09	South America|hCoV-19/Brazil/RJ-2683/2020|EPI ISL 467357|B.1.1.33|Brazil|2020-04-24	0.0001683359	South America
South America|hCoV-19/Brazil/RJ-1902/2020|EPI ISL 456090|B.1.1.33|Brazil|2020-04-09	South America|hCoV-19/Brazil/RJ-2683/2020|EPI ISL 467357|B.1.1.33|Brazil|2020-04-24	0.0001683315	South America
South America|hCoV-19/Brazil/RJ-1921/2020|EPI ISL 456091|B.1.1.33|Brazil|2020-04-09	South America|hCoV-19/Brazil/RJ-2683/2020|EPI ISL 467357|B.1.1.33|Brazil|2020-04-24	0.0001346657	South America
South America|hCoV-19/Colombia/MET-INS-95637/2020|EPI ISL 498164|B.1.1|Colombia|2020-04-09	South America|hCoV-19/Brazil/RJ-2683/2020|EPI ISL 467357|B.1.1.33|Brazil|2020-04-24	0.0001346242	South America
South America|hCoV-19/Colombia/RIS-INS-95663/2020|EPI ISL 498165|B.1.5|Colombia|2020-04-09	South America|hCoV-19/Brazil/RJ-2683/2020|EPI ISL 467357|B.1.1.33|Brazil|2020-04-24	0.0003029757	South America
South America|hCoV-19/Brazil/PE-IAM138/2020|EPI ISL 500463|B|Brazil|2020-04-09	South America|hCoV-19/Brazil/RJ-2683/2020|EPI ISL 467357|B.1.1.33|Brazil|2020-04-24	0.0004043212	South America
South America|hCoV-19/Colombia/COR-GVI-97527/2020|EPI ISL 447817|B.1.255|Colombia|2020-04-09	South America|hCoV-19/Brazil/RJ-2683/2020|EPI ISL 467357|B.1.1.33|Brazil|2020-04-24	0.0003367493	South America
South America|hCoV-19/Brazil/PE-IAM103/2020|EPI ISL 500462|B.1.1|Brazil|2020-04-09	South America|hCoV-19/Brazil/RJ-2683/2020|EPI ISL 467357|B.1.1.33|Brazil|2020-04-24	0.0001690221	South America
South America|hCoV-19/Brazil/RJ-0262/2020|EPI ISL 470629|B.1.1.33|Brazil|2020-04-09	South America|hCoV-19/Brazil/RJ-2683/2020|EPI ISL 467357|B.1.1.33|Brazil|2020-04-24	0.0000679239	South America
South America|hCoV-19/Brazil/PE-IAM238/2020|EPI ISL 500475|B.1.1|Brazil|2020-04-09	South America|hCoV-19/Brazil/RJ-2683/2020|EPI ISL 467357|B.1.1.33|Brazil|2020-04-24	0.0001699366	South America
South America|hCoV-19/Brazil/PE-IAM212/2020|EPI ISL 500470|B.1.1|Brazil|2020-04-09	South America|hCoV-19/Brazil/RJ-2683/2020|EPI ISL 467357|B.1.1.33|Brazil|2020-04-24	0.0002723091	South America
South America|hCoV-19/Brazil/PE-IAM220/2020|EPI ISL 500472|B.1.1|Brazil|2020-04-09	South America|hCoV-19/Brazil/RJ-2683/2020|EPI ISL 467357|B.1.1.33|Brazil|2020-04-24	0.0001706427	South America
South America|hCoV-19/Brazil/SP-L1-CAMPI19/2020|EPI ISL 476160|B.1.1.33|Brazil|2020-04-09	South America|hCoV-19/Brazil/RJ-2683/2020|EPI ISL 467357|B.1.1.33|Brazil|2020-04-24	0.0000684328	South America
South America|hCoV-19/Brazil/MG-0288/2020|EPI ISL 470593|B.1|Brazil|2020-04-09	South America|hCoV-19/Brazil/RJ-2683/2020|EPI ISL 467357|B.1.1.33|Brazil|2020-04-24	0.0003081196	South America
South America|hCoV-19/Brazil/PE-IAM167/2020|EPI ISL 500466|B.1.1|Brazil|2020-04-09	South America|hCoV-19/Brazil/RJ-2683/2020|EPI ISL 467357|B.1.1.33|Brazil|2020-04-24	0.0002060201	South America
South America|hCoV-19/Brazil/PE-IAM209/2020|EPI ISL 500468|B.1.1|Brazil|2020-04-09	South America|hCoV-19/Brazil/RJ-2683/2020|EPI ISL 467357|B.1.1.33|Brazil|2020-04-24	0.0001725279	South America
South America|hCoV-19/Brazil/PE-IAM230/2020|EPI ISL 500869|B.1.1|Brazil|2020-04-09	South America|hCoV-19/Brazil/RJ-2683/2020|EPI ISL 467357|B.1.1.33|Brazil|2020-04-24	0.0002073171	South America
South America|hCoV-19/Brazil/PE-IAM235/2020|EPI ISL 500870|B.1.1|Brazil|2020-04-09	South America|hCoV-19/Brazil/RJ-2683/2020|EPI ISL 467357|B.1.1.33|Brazil|2020-04-24	0.0001730017	South America
South America|hCoV-19/Brazil/PE-IAM171/2020|EPI ISL 500867|B.1.1|Brazil|2020-04-09	South America|hCoV-19/Brazil/RJ-2683/2020|EPI ISL 467357|B.1.1.33|Brazil|2020-04-24	0.0003468755	South America
South America|hCoV-19/Brazil/PE-IAM158/2020|EPI ISL 500465|B.1.1|Brazil|2020-04-09	South America|hCoV-19/Brazil/RJ-2683/2020|EPI ISL 467357|B.1.1.33|Brazil|2020-04-24	0.0002781631	South America
South America|hCoV-19/Brazil/PE-IAM211/2020|EPI ISL 500469|B.1.1|Brazil|2020-04-09	South America|hCoV-19/Brazil/RJ-2683/2020|EPI ISL 467357|B.1.1.33|Brazil|2020-04-24	0.0002088216	South America
South America|hCoV-19/Brazil/PE-IAM139/2020|EPI ISL 500464|B.1.1|Brazil|2020-04-09	South America|hCoV-19/Brazil/RJ-2683/2020|EPI ISL 467357|B.1.1.33|Brazil|2020-04-24	0.0001747488	South America
South America|hCoV-19/Brazil/PE-IAM248/2020|EPI ISL 500871|B.1.1|Brazil|2020-04-09	South America|hCoV-19/Brazil/RJ-2683/2020|EPI ISL 467357|B.1.1.33|Brazil|2020-04-24	0.0001767787	South America
South America|hCoV-19/Brazil/SP-181/2020|EPI ISL 523976|B.1.1.33|Brazil|2020-04-10	South America|hCoV-19/Brazil/RJ-2683/2020|EPI ISL 467357|B.1.1.33|Brazil|2020-04-24	0.0001682611	South America
South America|hCoV-19/Brazil/RJ-1923/2020|EPI ISL 456092|B.1.1.33|Brazil|2020-04-10	South America|hCoV-19/Brazil/RJ-2683/2020|EPI ISL 467357|B.1.1.33|Brazil|2020-04-24	0.0001009944	South America
South America|hCoV-19/Peru/ANC-INS-049/2020|EPI ISL 516653|C.14|Peru|2020-04-10	South America|hCoV-19/Brazil/RJ-2683/2020|EPI ISL 467357|B.1.1.33|Brazil|2020-04-24	0.0003727823	South America
South America|hCoV-19/Brazil/SP-545/2020|EPI ISL 471551|B.1.1.33|Brazil|2020-04-10	South America|hCoV-19/Brazil/RJ-2683/2020|EPI ISL 467357|B.1.1.33|Brazil|2020-04-24	0.0001009638	South America
South America|hCoV-19/Brazil/SP-176/2020|EPI ISL 523972|B.1|Brazil|2020-04-11	South America|hCoV-19/Brazil/RJ-2683/2020|EPI ISL 467357|B.1.1.33|Brazil|2020-04-24	0.0003366089	South America
South America|hCoV-19/Argentina/PAIS-A0020/2020|EPI ISL 430811|B.1.1.1|Argentina|2020-04-11	South America|hCoV-19/Brazil/RJ-2683/2020|EPI ISL 467357|B.1.1.33|Brazil|2020-04-24	0.0003029193	South America
South America|hCoV-19/Peru/ANC-INS-050/2020|EPI ISL 516654|B.1.255|Peru|2020-04-11	South America|hCoV-19/Brazil/RJ-2683/2020|EPI ISL 467357|B.1.1.33|Brazil|2020-04-24	0.0003387865	South America
South America|hCoV-19/Peru/ANC-INS-045/2020|EPI ISL 516628|B.1.255|Peru|2020-04-11	South America|hCoV-19/Brazil/RJ-2683/2020|EPI ISL 467357|B.1.1.33|Brazil|2020-04-24	0.0003388784	South America
South America|hCoV-19/Peru/LIM-INS-041/2020|EPI ISL 514226|B.1.1|Peru|2020-04-11	South America|hCoV-19/Brazil/RJ-2683/2020|EPI ISL 467357|B.1.1.33|Brazil|2020-04-24	0.0001355134	South America
South America|hCoV-19/Peru/ANC-INS-052/2020|EPI ISL 516686|B.1.1.1|Peru|2020-04-11	South America|hCoV-19/Brazil/RJ-2683/2020|EPI ISL 467357|B.1.1.33|Brazil|2020-04-24	0.0003388624	South America
South America|hCoV-19/Peru/LIM-INS-053/2020|EPI ISL 516721|B.1.1.1|Peru|2020-04-11	South America|hCoV-19/Brazil/RJ-2683/2020|EPI ISL 467357|B.1.1.33|Brazil|2020-04-24	0.0003388624	South America
South America|hCoV-19/Argentina/PAIS-A0021/2020|EPI ISL 430812|B.1.1.1|Argentina|2020-04-11	South America|hCoV-19/Brazil/RJ-2683/2020|EPI ISL 467357|B.1.1.33|Brazil|2020-04-24	0.0003703306	South America
South America|hCoV-19/Argentina/PAIS-A0022/2020|EPI ISL 430813|B.1.1.1|Argentina|2020-04-11	South America|hCoV-19/Brazil/RJ-2683/2020|EPI ISL 467357|B.1.1.33|Brazil|2020-04-24	0.0002712143	South America
South America|hCoV-19/Brazil/RJ-1927/2020|EPI ISL 456093|B.1.1.33|Brazil|2020-04-12	South America|hCoV-19/Brazil/RJ-2683/2020|EPI ISL 467357|B.1.1.33|Brazil|2020-04-24	0.0001346622	South America
South America|hCoV-19/Peru/ANC-INS-051/2020|EPI ISL 516685|B.1.1.1|Peru|2020-04-12	South America|hCoV-19/Brazil/RJ-2683/2020|EPI ISL 467357|B.1.1.33|Brazil|2020-04-24	0.0003388624	South America
South America|hCoV-19/Peru/LAL-INS-056/2020|EPI ISL 517686|C.14|Peru|2020-04-12	South America|hCoV-19/Brazil/RJ-2683/2020|EPI ISL 467357|B.1.1.33|Brazil|2020-04-24	0.0003727648	South America
South America|hCoV-19/Peru/LIM-INS-042/2020|EPI ISL 514227|B.1|Peru|2020-04-12	South America|hCoV-19/Brazil/RJ-2683/2020|EPI ISL 467357|B.1.1.33|Brazil|2020-04-24	0.0003049774	South America
South America|hCoV-19/Colombia/I30/2020|EPI ISL 526959|B.1|Colombia|2020-04-12	South America|hCoV-19/Brazil/RJ-2683/2020|EPI ISL 467357|B.1.1.33|Brazil|2020-04-24	0.0004411026	South America
South America|hCoV-19/Brazil/RJ-1953/2020|EPI ISL 541352|B.1.1.33|Brazil|2020-04-13	South America|hCoV-19/Brazil/RJ-2683/2020|EPI ISL 467357|B.1.1.33|Brazil|2020-04-24	0.0000673001	South America
South America|hCoV-19/Brazil/RJ-1948/2020|EPI ISL 456095|B.1.1.33|Brazil|2020-04-13	South America|hCoV-19/Brazil/RJ-2683/2020|EPI ISL 467357|B.1.1.33|Brazil|2020-04-24	0.0000673250	South America
South America|hCoV-19/Brazil/RJ-1952/2020|EPI ISL 456096|B.1.1.33|Brazil|2020-04-13	South America|hCoV-19/Brazil/RJ-2683/2020|EPI ISL 467357|B.1.1.33|Brazil|2020-04-24	0.0001009923	South America
South America|hCoV-19/Brazil/RJ-1943/2020|EPI ISL 456094|B.1.1.33|Brazil|2020-04-13	South America|hCoV-19/Brazil/RJ-2683/2020|EPI ISL 467357|B.1.1.33|Brazil|2020-04-24	0.0001009897	South America
South America|hCoV-19/Brazil/RJ-2000/2020|EPI ISL 456098|B.1.1.33|Brazil|2020-04-13	South America|hCoV-19/Brazil/RJ-2683/2020|EPI ISL 467357|B.1.1.33|Brazil|2020-04-24	0.0001683359	South America
South America|hCoV-19/Ecuador/USFQ-131/2020|EPI ISL 491935|B.1.1.1|Ecuador|2020-04-13	South America|hCoV-19/Brazil/RJ-2683/2020|EPI ISL 467357|B.1.1.33|Brazil|2020-04-24	0.0002695151	South America
South America|hCoV-19/Peru/ARE-INS-076/2020|EPI ISL 527789|B.1.1|Peru|2020-04-13	South America|hCoV-19/Brazil/RJ-2683/2020|EPI ISL 467357|B.1.1.33|Brazil|2020-04-24	0.0001693999	South America
South America|hCoV-19/Peru/LIM-INS-033/2020|EPI ISL 491458|B.1.1.1|Peru|2020-04-13	South America|hCoV-19/Brazil/RJ-2683/2020|EPI ISL 467357|B.1.1.33|Brazil|2020-04-24	0.0003049471	South America
South America|hCoV-19/Brazil/RJ-1966/2020|EPI ISL 456097|B.1.1.33|Brazil|2020-04-13	South America|hCoV-19/Brazil/RJ-2683/2020|EPI ISL 467357|B.1.1.33|Brazil|2020-04-24	0.0001009931	South America
South America|hCoV-19/Brazil/PE-IAM311/2020|EPI ISL 500480|B.1.1|Brazil|2020-04-13	South America|hCoV-19/Brazil/RJ-2683/2020|EPI ISL 467357|B.1.1.33|Brazil|2020-04-24	0.0002034790	South America
South America|hCoV-19/Brazil/PE-IAM355/2020|EPI ISL 500874|B.1.1|Brazil|2020-04-13	South America|hCoV-19/Brazil/RJ-2683/2020|EPI ISL 467357|B.1.1.33|Brazil|2020-04-24	0.0001361174	South America
South America|hCoV-19/Brazil/RJ-0263/2020|EPI ISL 470630|B.1.1.33|Brazil|2020-04-13	South America|hCoV-19/Brazil/RJ-2683/2020|EPI ISL 467357|B.1.1.33|Brazil|2020-04-24	0.0001368912	South America
South America|hCoV-19/Brazil/PE-IAM305/2020|EPI ISL 500478|B.1.1|Brazil|2020-04-13	South America|hCoV-19/Brazil/RJ-2683/2020|EPI ISL 467357|B.1.1.33|Brazil|2020-04-24	0.0002418922	South America
South America|hCoV-19/Brazil/MG-0258/2020|EPI ISL 470589|B.1.1.33|Brazil|2020-04-13	South America|hCoV-19/Brazil/RJ-2683/2020|EPI ISL 467357|B.1.1.33|Brazil|2020-04-24	0.0001036943	South America
South America|hCoV-19/Brazil/RJ-INCA-C15/2020|EPI ISL 513518|B.1.1.33|Brazil|2020-04-14	South America|hCoV-19/Brazil/RJ-2683/2020|EPI ISL 467357|B.1.1.33|Brazil|2020-04-24	0.0001346187	South America
South America|hCoV-19/Brazil/RJ-INCA-C13/2020|EPI ISL 513516|B.1.1.33|Brazil|2020-04-14	South America|hCoV-19/Brazil/RJ-2683/2020|EPI ISL 467357|B.1.1.33|Brazil|2020-04-24	0.0001346667	South America
South America|hCoV-19/Brazil/RJ-INCA-C12/2020|EPI ISL 513515|B.1.1.33|Brazil|2020-04-14	South America|hCoV-19/Brazil/RJ-2683/2020|EPI ISL 467357|B.1.1.33|Brazil|2020-04-24	0.0001682692	South America
South America|hCoV-19/Colombia/TOL-INS-0341-T15/2020|EPI ISL 526964|B.1|Colombia|2020-04-14	South America|hCoV-19/Brazil/RJ-2683/2020|EPI ISL 467357|B.1.1.33|Brazil|2020-04-24	0.0004045802	South America
South America|hCoV-19/Colombia/TOL-INS-0345-T20/2020|EPI ISL 526963|B.1|Colombia|2020-04-14	South America|hCoV-19/Brazil/RJ-2683/2020|EPI ISL 467357|B.1.1.33|Brazil|2020-04-24	0.0004045908	South America
South America|hCoV-19/Colombia/TOL-INS-0330-T5/2020|EPI ISL 526965|B.1|Colombia|2020-04-14	South America|hCoV-19/Brazil/RJ-2683/2020|EPI ISL 467357|B.1.1.33|Brazil|2020-04-24	0.0003375790	South America
South America|hCoV-19/Brazil/RJ-0266/2020|EPI ISL 470632|B.1.1.33|Brazil|2020-04-14	South America|hCoV-19/Brazil/RJ-2683/2020|EPI ISL 467357|B.1.1.33|Brazil|2020-04-24	0.0001018882	South America
South America|hCoV-19/Brazil/RJ-0265/2020|EPI ISL 470631|B.1.1.33|Brazil|2020-04-14	South America|hCoV-19/Brazil/RJ-2683/2020|EPI ISL 467357|B.1.1.33|Brazil|2020-04-24	0.0001358667	South America
South America|hCoV-19/Uruguay/UY-NYUMC873/2020|EPI ISL 457969|B.1.1|Uruguay|2020-04-14	South America|hCoV-19/Brazil/RJ-2683/2020|EPI ISL 467357|B.1.1.33|Brazil|2020-04-24	0.0001710643	South America
South America|hCoV-19/Brazil/RJ-INCA-C14/2020|EPI ISL 513517|B.1.1.33|Brazil|2020-04-14	South America|hCoV-19/Brazil/RJ-2683/2020|EPI ISL 467357|B.1.1.33|Brazil|2020-04-24	0.0001390948	South America
South America|hCoV-19/Brazil/RJ-UFRJ-1019/2020|EPI ISL 492032|B.1.1.33|Brazil|2020-04-15	South America|hCoV-19/Brazil/RJ-2683/2020|EPI ISL 467357|B.1.1.33|Brazil|2020-04-24	0.0001346060	South America
South America|hCoV-19/Brazil/AP-IEC-164082/2020|EPI ISL 458143|B.1.1.33|Brazil|2020-04-15	South America|hCoV-19/Brazil/RJ-2683/2020|EPI ISL 467357|B.1.1.33|Brazil|2020-04-24	0.0000673001	South America
South America|hCoV-19/Argentina/PAIS-G0001/2020|EPI ISL 499083|B.1.5|Argentina|2020-04-15	South America|hCoV-19/Brazil/RJ-2683/2020|EPI ISL 467357|B.1.1.33|Brazil|2020-04-24	0.0005387241	South America
South America|hCoV-19/Brazil/RJ-2044/2020|EPI ISL 456101|B.1.1.33|Brazil|2020-04-15	South America|hCoV-19/Brazil/RJ-2683/2020|EPI ISL 467357|B.1.1.33|Brazil|2020-04-24	0.0001009897	South America
South America|hCoV-19/Brazil/RJ-2033/2020|EPI ISL 456100|B.1.1.33|Brazil|2020-04-15	South America|hCoV-19/Brazil/RJ-2683/2020|EPI ISL 467357|B.1.1.33|Brazil|2020-04-24	0.0000673272	South America
South America|hCoV-19/Brazil/RJ-0267/2020|EPI ISL 470633|B.1.1.33|Brazil|2020-04-15	South America|hCoV-19/Brazil/RJ-2683/2020|EPI ISL 467357|B.1.1.33|Brazil|2020-04-24	0.0001018930	South America
South America|hCoV-19/Brazil/RJ-0268/2020|EPI ISL 470634|B.1.1.33|Brazil|2020-04-15	South America|hCoV-19/Brazil/RJ-2683/2020|EPI ISL 467357|B.1.1.33|Brazil|2020-04-24	0.0000679332	South America
South America|hCoV-19/Brazil/RJ-INCA-C34/2020|EPI ISL 513542|B.1.1.33|Brazil|2020-04-16	South America|hCoV-19/Brazil/RJ-2683/2020|EPI ISL 467357|B.1.1.33|Brazil|2020-04-24	0.0001009523	South America
South America|hCoV-19/Brazil/RJ-INCA-C28/2020|EPI ISL 513536|B.1.1.33|Brazil|2020-04-16	South America|hCoV-19/Brazil/RJ-2683/2020|EPI ISL 467357|B.1.1.33|Brazil|2020-04-24	0.0001346096	South America
South America|hCoV-19/Brazil/RJ-INCA-C23/2020|EPI ISL 513531|B.1.1.33|Brazil|2020-04-16	South America|hCoV-19/Brazil/RJ-2683/2020|EPI ISL 467357|B.1.1.33|Brazil|2020-04-24	0.0001009570	South America
South America|hCoV-19/Brazil/RJ-INCA-C26/2020|EPI ISL 513534|B.1.1.33|Brazil|2020-04-16	South America|hCoV-19/Brazil/RJ-2683/2020|EPI ISL 467357|B.1.1.33|Brazil|2020-04-24	0.0001682692	South America
South America|hCoV-19/Brazil/RJ-INCA-C25/2020|EPI ISL 513533|B.1.1.33|Brazil|2020-04-16	South America|hCoV-19/Brazil/RJ-2683/2020|EPI ISL 467357|B.1.1.33|Brazil|2020-04-24	0.0001009523	South America
South America|hCoV-19/Brazil/RJ-INCA-C22/2020|EPI ISL 513530|B.1.1.33|Brazil|2020-04-16	South America|hCoV-19/Brazil/RJ-2683/2020|EPI ISL 467357|B.1.1.33|Brazil|2020-04-24	0.0000673001	South America
South America|hCoV-19/Brazil/RJ-INCA-C32/2020|EPI ISL 513540|B.1.1.33|Brazil|2020-04-16	South America|hCoV-19/Brazil/RJ-2683/2020|EPI ISL 467357|B.1.1.33|Brazil|2020-04-24	0.0001346061	South America
South America|hCoV-19/Brazil/RJ-INCA-C35/2020|EPI ISL 513543|B.1.1.33|Brazil|2020-04-16	South America|hCoV-19/Brazil/RJ-2683/2020|EPI ISL 467357|B.1.1.33|Brazil|2020-04-24	0.0001009570	South America
South America|hCoV-19/Brazil/RJ-2091/2020|EPI ISL 467347|B.1.1.33|Brazil|2020-04-16	South America|hCoV-19/Brazil/RJ-2683/2020|EPI ISL 467357|B.1.1.33|Brazil|2020-04-24	0.0001682736	South America
South America|hCoV-19/Brazil/RJ-2100/2020|EPI ISL 541353|B.1.1.33|Brazil|2020-04-16	South America|hCoV-19/Brazil/RJ-2683/2020|EPI ISL 467357|B.1.1.33|Brazil|2020-04-24	0.0001009583	South America
South America|hCoV-19/Brazil/RJ-2078/2020|EPI ISL 456106|B.1.1.33|Brazil|2020-04-16	South America|hCoV-19/Brazil/RJ-2683/2020|EPI ISL 467357|B.1.1.33|Brazil|2020-04-24	0.0001009944	South America
South America|hCoV-19/Brazil/RJ-2057/2020|EPI ISL 456102|B.1.1.33|Brazil|2020-04-16	South America|hCoV-19/Brazil/RJ-2683/2020|EPI ISL 467357|B.1.1.33|Brazil|2020-04-24	0.0001009923	South America
South America|hCoV-19/Brazil/RJ-2062/2020|EPI ISL 456103|B.1.1.33|Brazil|2020-04-16	South America|hCoV-19/Brazil/RJ-2683/2020|EPI ISL 467357|B.1.1.33|Brazil|2020-04-24	0.0001683315	South America
South America|hCoV-19/Brazil/RJ-2072/2020|EPI ISL 456104|B.1.1.33|Brazil|2020-04-16	South America|hCoV-19/Brazil/RJ-2683/2020|EPI ISL 467357|B.1.1.33|Brazil|2020-04-24	0.0000673250	South America
South America|hCoV-19/Brazil/RJ-2077/2020|EPI ISL 456105|B.1.1.33|Brazil|2020-04-16	South America|hCoV-19/Brazil/RJ-2683/2020|EPI ISL 467357|B.1.1.33|Brazil|2020-04-24	0.0001346685	South America
South America|hCoV-19/Peru/ARE-INS-075/2020|EPI ISL 527787|B.1.1|Peru|2020-04-16	South America|hCoV-19/Brazil/RJ-2683/2020|EPI ISL 467357|B.1.1.33|Brazil|2020-04-24	0.0002032792	South America
South America|hCoV-19/Brazil/RJ-INCA-C30/2020|EPI ISL 513538|B.1.1.33|Brazil|2020-04-16	South America|hCoV-19/Brazil/RJ-2683/2020|EPI ISL 467357|B.1.1.33|Brazil|2020-04-24	0.0001009604	South America
South America|hCoV-19/Brazil/RJ-0269/2020|EPI ISL 470635|B.1.1.33|Brazil|2020-04-16	South America|hCoV-19/Brazil/RJ-2683/2020|EPI ISL 467357|B.1.1.33|Brazil|2020-04-24	0.0001018813	South America
South America|hCoV-19/Brazil/RJ-0270/2020|EPI ISL 470636|B.1.1.33|Brazil|2020-04-16	South America|hCoV-19/Brazil/RJ-2683/2020|EPI ISL 467357|B.1.1.33|Brazil|2020-04-24	0.0001026550	South America
South America|hCoV-19/Brazil/MG-0291/2020|EPI ISL 470596|B.1.1.33|Brazil|2020-04-16	South America|hCoV-19/Brazil/RJ-2683/2020|EPI ISL 467357|B.1.1.33|Brazil|2020-04-24	0.0001037017	South America
South America|hCoV-19/Brazil/RJ-UFRJ-54093/2020|EPI ISL 492042|B.1.1.33|Brazil|2020-04-16	South America|hCoV-19/Brazil/RJ-2683/2020|EPI ISL 467357|B.1.1.33|Brazil|2020-04-24	0.0002019369	South America
South America|hCoV-19/Brazil/RJ-UFRJ-2215/2020|EPI ISL 492034|B.1.1.33|Brazil|2020-04-17	South America|hCoV-19/Brazil/RJ-2683/2020|EPI ISL 467357|B.1.1.33|Brazil|2020-04-24	0.0000673001	South America
South America|hCoV-19/Brazil/RJ-2231/2020|EPI ISL 541356|B.1.1.33|Brazil|2020-04-17	South America|hCoV-19/Brazil/RJ-2683/2020|EPI ISL 467357|B.1.1.33|Brazil|2020-04-24	0.0001682771	South America
South America|hCoV-19/Brazil/RJ-INCA-C39/2020|EPI ISL 513547|B.1.1.33|Brazil|2020-04-17	South America|hCoV-19/Brazil/RJ-2683/2020|EPI ISL 467357|B.1.1.33|Brazil|2020-04-24	0.0001009523	South America
South America|hCoV-19/Brazil/RJ-INCA-C40/2020|EPI ISL 513548|B.1.1.33|Brazil|2020-04-17	South America|hCoV-19/Brazil/RJ-2683/2020|EPI ISL 467357|B.1.1.33|Brazil|2020-04-24	0.0001009523	South America
South America|hCoV-19/Ecuador/USFQ-065/2020|EPI ISL 481247|B.1.1|Ecuador|2020-04-17	South America|hCoV-19/Brazil/RJ-2683/2020|EPI ISL 467357|B.1.1.33|Brazil|2020-04-24	0.0001346061	South America
South America|hCoV-19/Ecuador/USFQ-026/2020|EPI ISL 481244|B.1|Ecuador|2020-04-17	South America|hCoV-19/Brazil/RJ-2683/2020|EPI ISL 467357|B.1.1.33|Brazil|2020-04-24	0.0003366019	South America
South America|hCoV-19/Brazil/SP-164/2020|EPI ISL 523961|B.1.1.33|Brazil|2020-04-17	South America|hCoV-19/Brazil/RJ-2683/2020|EPI ISL 467357|B.1.1.33|Brazil|2020-04-24	0.0001346096	South America
South America|hCoV-19/Brazil/RJ-2208/2020|EPI ISL 467350|B.1.1.33|Brazil|2020-04-17	South America|hCoV-19/Brazil/RJ-2683/2020|EPI ISL 467357|B.1.1.33|Brazil|2020-04-24	0.0001009523	South America
South America|hCoV-19/Brazil/RJ-2197/2020|EPI ISL 467349|B.1.1.33|Brazil|2020-04-17	South America|hCoV-19/Brazil/RJ-2683/2020|EPI ISL 467357|B.1.1.33|Brazil|2020-04-24	0.0003028973	South America
South America|hCoV-19/Brazil/RJ-2233/2020|EPI ISL 467351|B.1.1.33|Brazil|2020-04-17	South America|hCoV-19/Brazil/RJ-2683/2020|EPI ISL 467357|B.1.1.33|Brazil|2020-04-24	0.0000673001	South America
South America|hCoV-19/Brazil/RJ-2195/2020|EPI ISL 467348|B.1.1.33|Brazil|2020-04-17	South America|hCoV-19/Brazil/RJ-2683/2020|EPI ISL 467357|B.1.1.33|Brazil|2020-04-24	0.0000673023	South America
South America|hCoV-19/Brazil/RJ-INCA-C41/2020|EPI ISL 513549|B.1.1.33|Brazil|2020-04-17	South America|hCoV-19/Brazil/RJ-2683/2020|EPI ISL 467357|B.1.1.33|Brazil|2020-04-24	0.0000673023	South America
South America|hCoV-19/Ecuador/USFQ-054/2020|EPI ISL 481246|B.1.1|Ecuador|2020-04-17	South America|hCoV-19/Brazil/RJ-2683/2020|EPI ISL 467357|B.1.1.33|Brazil|2020-04-24	0.0002019301	South America
South America|hCoV-19/Brazil/RJ-INCA-C42/2020|EPI ISL 513550|B.1.1.33|Brazil|2020-04-17	South America|hCoV-19/Brazil/RJ-2683/2020|EPI ISL 467357|B.1.1.33|Brazil|2020-04-24	0.0001346106	South America
South America|hCoV-19/Ecuador/USFQ-045/2020|EPI ISL 471268|B.1.1|Ecuador|2020-04-17	South America|hCoV-19/Brazil/RJ-2683/2020|EPI ISL 467357|B.1.1.33|Brazil|2020-04-24	0.0002356490	South America
South America|hCoV-19/Brazil/RJ-INCA-C44/2020|EPI ISL 513551|B.1.1.33|Brazil|2020-04-17	South America|hCoV-19/Brazil/RJ-2683/2020|EPI ISL 467357|B.1.1.33|Brazil|2020-04-24	0.0001013581	South America
South America|hCoV-19/Brazil/MG-0286/2020|EPI ISL 470591|B.1.1.33|Brazil|2020-04-17	South America|hCoV-19/Brazil/RJ-2683/2020|EPI ISL 467357|B.1.1.33|Brazil|2020-04-24	0.0001711170	South America
South America|hCoV-19/Brazil/RJ-0271/2020|EPI ISL 470637|B.1.1.33|Brazil|2020-04-17	South America|hCoV-19/Brazil/RJ-2683/2020|EPI ISL 467357|B.1.1.33|Brazil|2020-04-24	0.0001026550	South America
South America|hCoV-19/Brazil/SP-512/2020|EPI ISL 471556|B.1.1|Brazil|2020-04-18	South America|hCoV-19/Brazil/RJ-2683/2020|EPI ISL 467357|B.1.1.33|Brazil|2020-04-24	0.0002692738	South America
South America|hCoV-19/Argentina/PAIS-A0025/2020|EPI ISL 430816|B.1.1|Argentina|2020-04-18	South America|hCoV-19/Brazil/RJ-2683/2020|EPI ISL 467357|B.1.1.33|Brazil|2020-04-24	0.0003392923	South America
South America|hCoV-19/Argentina/PAIS-A0027/2020|EPI ISL 430818|B.1.1|Argentina|2020-04-19	South America|hCoV-19/Brazil/RJ-2683/2020|EPI ISL 467357|B.1.1.33|Brazil|2020-04-24	0.0003392808	South America
South America|hCoV-19/Brazil/RJ-INCA-C47/2020|EPI ISL 513553|B.1.1.33|Brazil|2020-04-20	South America|hCoV-19/Brazil/RJ-2683/2020|EPI ISL 467357|B.1.1.33|Brazil|2020-04-24	0.0001009570	South America
South America|hCoV-19/Brazil/AP-IEC-164346/2020|EPI ISL 458145|B.1.1.33|Brazil|2020-04-20	South America|hCoV-19/Brazil/RJ-2683/2020|EPI ISL 467357|B.1.1.33|Brazil|2020-04-24	0.0001346124	South America
South America|hCoV-19/Brazil/RJ-2376/2020|EPI ISL 541360|B.1.1.33|Brazil|2020-04-20	South America|hCoV-19/Brazil/RJ-2683/2020|EPI ISL 467357|B.1.1.33|Brazil|2020-04-24	0.0001009549	South America
South America|hCoV-19/Brazil/RJ-2377/2020|EPI ISL 541361|B.1.1.33|Brazil|2020-04-20	South America|hCoV-19/Brazil/RJ-2683/2020|EPI ISL 467357|B.1.1.33|Brazil|2020-04-24	0.0001682692	South America
South America|hCoV-19/Brazil/SE-6579/2020|EPI ISL 541388|B.1.1.33|Brazil|2020-04-20	South America|hCoV-19/Brazil/RJ-2683/2020|EPI ISL 467357|B.1.1.33|Brazil|2020-04-24	0.0002019301	South America
South America|hCoV-19/Brazil/SE-6583/2020|EPI ISL 541389|B.1|Brazil|2020-04-20	South America|hCoV-19/Brazil/RJ-2683/2020|EPI ISL 467357|B.1.1.33|Brazil|2020-04-24	0.0003702905	South America
South America|hCoV-19/Brazil/RJ-2422/2020|EPI ISL 467352|B.1.1.33|Brazil|2020-04-20	South America|hCoV-19/Brazil/RJ-2683/2020|EPI ISL 467357|B.1.1.33|Brazil|2020-04-24	0.0001009557	South America
South America|hCoV-19/Brazil/RJ-2343/2020|EPI ISL 541358|B.1.1.33|Brazil|2020-04-20	South America|hCoV-19/Brazil/RJ-2683/2020|EPI ISL 467357|B.1.1.33|Brazil|2020-04-24	0.0000673023	South America
South America|hCoV-19/Brazil/SE-6607/2020|EPI ISL 541395|B.1.5|Brazil|2020-04-20	South America|hCoV-19/Brazil/RJ-2683/2020|EPI ISL 467357|B.1.1.33|Brazil|2020-04-24	0.0003366611	South America
South America|hCoV-19/Brazil/SE-6608/2020|EPI ISL 541396|B.1.5|Brazil|2020-04-20	South America|hCoV-19/Brazil/RJ-2683/2020|EPI ISL 467357|B.1.1.33|Brazil|2020-04-24	0.0003367972	South America
South America|hCoV-19/Brazil/RJ-INCA-C48/2020|EPI ISL 513554|B.1.1.33|Brazil|2020-04-20	South America|hCoV-19/Brazil/RJ-2683/2020|EPI ISL 467357|B.1.1.33|Brazil|2020-04-24	0.0000682297	South America
South America|hCoV-19/Brazil/RJ-INCA-C49/2020|EPI ISL 513555|B.1.1.33|Brazil|2020-04-20	South America|hCoV-19/Brazil/RJ-2683/2020|EPI ISL 467357|B.1.1.33|Brazil|2020-04-24	0.0001364877	South America
South America|hCoV-19/Brazil/RJ-INCA-C46/2020|EPI ISL 513552|B.1.1.33|Brazil|2020-04-20	South America|hCoV-19/Brazil/RJ-2683/2020|EPI ISL 467357|B.1.1.33|Brazil|2020-04-24	0.0001364813	South America
South America|hCoV-19/Brazil/RJ-2342/2020|EPI ISL 541357|B.1.1.33|Brazil|2020-04-20	South America|hCoV-19/Brazil/RJ-2683/2020|EPI ISL 467357|B.1.1.33|Brazil|2020-04-24	0.0002356151	South America
South America|hCoV-19/Brazil/SE-6606/2020|EPI ISL 541394|B.1.212|Brazil|2020-04-20	South America|hCoV-19/Brazil/RJ-2683/2020|EPI ISL 467357|B.1.1.33|Brazil|2020-04-24	0.0003711774	South America
South America|hCoV-19/Brazil/RJ-0273/2020|EPI ISL 470639|B.1.1.33|Brazil|2020-04-20	South America|hCoV-19/Brazil/RJ-2683/2020|EPI ISL 467357|B.1.1.33|Brazil|2020-04-24	0.0002038093	South America
South America|hCoV-19/Brazil/RJ-0275/2020|EPI ISL 470641|B.1.1.33|Brazil|2020-04-20	South America|hCoV-19/Brazil/RJ-2683/2020|EPI ISL 467357|B.1.1.33|Brazil|2020-04-24	0.0000679285	South America
South America|hCoV-19/Brazil/SE-6601/2020|EPI ISL 541392|B.1.1.33|Brazil|2020-04-20	South America|hCoV-19/Brazil/RJ-2683/2020|EPI ISL 467357|B.1.1.33|Brazil|2020-04-24	0.0001700985	South America
South America|hCoV-19/Brazil/RJ-0274/2020|EPI ISL 470640|B.1.1.33|Brazil|2020-04-20	South America|hCoV-19/Brazil/RJ-2683/2020|EPI ISL 467357|B.1.1.33|Brazil|2020-04-24	0.0001026634	South America
South America|hCoV-19/Brazil/SE-6603/2020|EPI ISL 541393|B.1.1|Brazil|2020-04-21	South America|hCoV-19/Brazil/RJ-2683/2020|EPI ISL 467357|B.1.1.33|Brazil|2020-04-24	0.0002019249	South America
South America|hCoV-19/Colombia/MAG-INS-101935/2020|EPI ISL 456153|B.1.255|Colombia|2020-04-22	South America|hCoV-19/Brazil/RJ-2683/2020|EPI ISL 467357|B.1.1.33|Brazil|2020-04-24	0.0003366246	South America
South America|hCoV-19/Brazil/RJ-INCA-C67/2020|EPI ISL 513559|B.1.1.33|Brazil|2020-04-22	South America|hCoV-19/Brazil/RJ-2683/2020|EPI ISL 467357|B.1.1.33|Brazil|2020-04-24	0.0001682657	South America
South America|hCoV-19/Brazil/RJ-INCA-C63/2020|EPI ISL 513556|B.1.1.33|Brazil|2020-04-22	South America|hCoV-19/Brazil/RJ-2683/2020|EPI ISL 467357|B.1.1.33|Brazil|2020-04-24	0.0000673001	South America
South America|hCoV-19/Brazil/SP-211/2020|EPI ISL 523991|B.1.1.33|Brazil|2020-04-22	South America|hCoV-19/Brazil/RJ-2683/2020|EPI ISL 467357|B.1.1.33|Brazil|2020-04-24	0.0001346124	South America
South America|hCoV-19/Brazil/RJ-INCA-C65/2020|EPI ISL 513558|B.1.1.33|Brazil|2020-04-22	South America|hCoV-19/Brazil/RJ-2683/2020|EPI ISL 467357|B.1.1.33|Brazil|2020-04-24	0.0001009570	South America
South America|hCoV-19/Peru/LOR-INS-082/2020|EPI ISL 514342|B.1.1|Peru|2020-04-22	South America|hCoV-19/Brazil/RJ-2683/2020|EPI ISL 467357|B.1.1.33|Brazil|2020-04-24	0.0003385573	South America
South America|hCoV-19/Peru/LOR-INS-080/2020|EPI ISL 514340|B.1.1|Peru|2020-04-22	South America|hCoV-19/Brazil/RJ-2683/2020|EPI ISL 467357|B.1.1.33|Brazil|2020-04-24	0.0002370692	South America
South America|hCoV-19/Peru/LOR-INS-079/2020|EPI ISL 514339|B.1.1|Peru|2020-04-22	South America|hCoV-19/Brazil/RJ-2683/2020|EPI ISL 467357|B.1.1.33|Brazil|2020-04-24	0.0002032940	South America
South America|hCoV-19/Ecuador/23055/2020|EPI ISL 491945|B.1.1|Ecuador|2020-04-22	South America|hCoV-19/Brazil/RJ-2683/2020|EPI ISL 467357|B.1.1.33|Brazil|2020-04-24	0.0001360525	South America
South America|hCoV-19/Peru/LOR-INS-081/2020|EPI ISL 514341|B.1.1|Peru|2020-04-22	South America|hCoV-19/Brazil/RJ-2683/2020|EPI ISL 467357|B.1.1.33|Brazil|2020-04-24	0.0002710671	South America
South America|hCoV-19/Brazil/SP-263/2020|EPI ISL 524467|B.1.1.33|Brazil|2020-04-22	South America|hCoV-19/Brazil/RJ-2683/2020|EPI ISL 467357|B.1.1.33|Brazil|2020-04-24	0.0002019939	South America
South America|hCoV-19/Uruguay/UY-NYUMC877/2020|EPI ISL 457973|B.1.1|Uruguay|2020-04-22	South America|hCoV-19/Brazil/RJ-2683/2020|EPI ISL 467357|B.1.1.33|Brazil|2020-04-24	0.0003085298	South America
South America|hCoV-19/Brazil/RJ-0276/2020|EPI ISL 470642|B.1.1.33|Brazil|2020-04-22	South America|hCoV-19/Brazil/RJ-2683/2020|EPI ISL 467357|B.1.1.33|Brazil|2020-04-24	0.0001026507	South America
South America|hCoV-19/Brazil/RJ-0277/2020|EPI ISL 470643|B.1.1.33|Brazil|2020-04-22	South America|hCoV-19/Brazil/RJ-2683/2020|EPI ISL 467357|B.1.1.33|Brazil|2020-04-24	0.0001711040	South America
South America|hCoV-19/Brazil/RJ-0278/2020|EPI ISL 470644|B.1.1.33|Brazil|2020-04-22	South America|hCoV-19/Brazil/RJ-2683/2020|EPI ISL 467357|B.1.1.33|Brazil|2020-04-24	0.0002395614	South America
South America|hCoV-19/Brazil/RJ-0279/2020|EPI ISL 470645|B.1.1.33|Brazil|2020-04-22	South America|hCoV-19/Brazil/RJ-2683/2020|EPI ISL 467357|B.1.1.33|Brazil|2020-04-24	0.0001027253	South America
South America|hCoV-19/Brazil/AP-IEC-164920/2020|EPI ISL 524796|B.1.1.33|Brazil|2020-04-23	South America|hCoV-19/Brazil/RJ-2683/2020|EPI ISL 467357|B.1.1.33|Brazil|2020-04-24	0.0000673001	South America
South America|hCoV-19/Brazil/SP-213/2020|EPI ISL 523992|B.1.1.33|Brazil|2020-04-23	South America|hCoV-19/Brazil/RJ-2683/2020|EPI ISL 467357|B.1.1.33|Brazil|2020-04-24	0.0001346061	South America
South America|hCoV-19/Peru/LIM-INS-029/2020|EPI ISL 491433|C.14|Peru|2020-04-23	South America|hCoV-19/Brazil/RJ-2683/2020|EPI ISL 467357|B.1.1.33|Brazil|2020-04-24	0.0003388121	South America
South America|hCoV-19/Peru/LIM-INS-031/2020|EPI ISL 491435|B.1|Peru|2020-04-23	South America|hCoV-19/Brazil/RJ-2683/2020|EPI ISL 467357|B.1.1.33|Brazil|2020-04-24	0.0003049257	South America
South America|hCoV-19/Peru/LIM-INS-030/2020|EPI ISL 491434|B.1.255|Peru|2020-04-23	South America|hCoV-19/Brazil/RJ-2683/2020|EPI ISL 467357|B.1.1.33|Brazil|2020-04-24	0.0003049837	South America
South America|hCoV-19/Brazil/RJ-0280/2020|EPI ISL 470646|B.1.1.33|Brazil|2020-04-23	South America|hCoV-19/Brazil/RJ-2683/2020|EPI ISL 467357|B.1.1.33|Brazil|2020-04-24	0.0001368801	South America
South America|hCoV-19/Brazil/RJ-INCA-C72/2020|EPI ISL 513563|B.1.1.33|Brazil|2020-04-24	South America|hCoV-19/Brazil/RJ-2683/2020|EPI ISL 467357|B.1.1.33|Brazil|2020-04-24	0.0001346124	South America
South America|hCoV-19/Brazil/RJ-INCA-C78/2020|EPI ISL 513568|B.1.1.33|Brazil|2020-04-24	South America|hCoV-19/Brazil/RJ-2683/2020|EPI ISL 467357|B.1.1.33|Brazil|2020-04-24	0.0001682692	South America
South America|hCoV-19/Brazil/RJ-INCA-C95/2020|EPI ISL 513572|B.1.1.33|Brazil|2020-04-24	South America|hCoV-19/Brazil/RJ-2683/2020|EPI ISL 467357|B.1.1.33|Brazil|2020-04-24	0.0001009570	South America
South America|hCoV-19/Brazil/RJ-INCA-C77/2020|EPI ISL 513567|B.1.1.33|Brazil|2020-04-24	South America|hCoV-19/Brazil/RJ-2683/2020|EPI ISL 467357|B.1.1.33|Brazil|2020-04-24	0.0000673001	South America
South America|hCoV-19/Brazil/RJ-INCA-C75/2020|EPI ISL 513565|B.1.1.33|Brazil|2020-04-24	South America|hCoV-19/Brazil/RJ-2683/2020|EPI ISL 467357|B.1.1.33|Brazil|2020-04-24	0.0001017927	South America
South America|hCoV-19/Brazil/MA-IEC-164827/2020|EPI ISL 524788|B.1.1.33|Brazil|2020-04-24	South America|hCoV-19/Brazil/RJ-2683/2020|EPI ISL 467357|B.1.1.33|Brazil|2020-04-24	0.0001346186	South America
South America|hCoV-19/Brazil/RJ-2676/2020|EPI ISL 467354|B.1.5|Brazil|2020-04-24	South America|hCoV-19/Brazil/RJ-2683/2020|EPI ISL 467357|B.1.1.33|Brazil|2020-04-24	0.0003702972	South America
South America|hCoV-19/Brazil/RJ-2696/2020|EPI ISL 467358|B.1.1.33|Brazil|2020-04-24	South America|hCoV-19/Brazil/RJ-2683/2020|EPI ISL 467357|B.1.1.33|Brazil|2020-04-24	0.0000673001	South America
South America|hCoV-19/Brazil/RJ-2669/2020|EPI ISL 467353|B.1.1.33|Brazil|2020-04-24	South America|hCoV-19/Brazil/RJ-2683/2020|EPI ISL 467357|B.1.1.33|Brazil|2020-04-24	0.0001009523	South America
South America|hCoV-19/Brazil/SP-01/2020|EPI ISL 412964|B.1.5|Brazil|2020-02-25	South America|hCoV-19/Brazil/SE-6568/2020|EPI ISL 541387|B.1|Brazil|2020-04-24	0.0001346089	South America
South America|hCoV-19/Brazil/SP-02/2020|EPI ISL 413016|B|Brazil|2020-02-28	South America|hCoV-19/Brazil/SE-6568/2020|EPI ISL 541387|B.1|Brazil|2020-04-24	0.0004376185	South America
South America|hCoV-19/Brazil/SP-06/2020|EPI ISL 414015|B.1.5|Brazil|2020-02-29	South America|hCoV-19/Brazil/SE-6568/2020|EPI ISL 541387|B.1|Brazil|2020-04-24	0.0001346089	South America
South America|hCoV-19/Brazil/ES-225/2020|EPI ISL 415128|B.40|Brazil|2020-02-29	South America|hCoV-19/Brazil/SE-6568/2020|EPI ISL 541387|B.1|Brazil|2020-04-24	0.0004713358	South America
South America|hCoV-19/Argentina/PAIS-A0001/2020|EPI ISL 430793|B.1.1|Argentina|2020-03-01	South America|hCoV-19/Brazil/SE-6568/2020|EPI ISL 541387|B.1|Brazil|2020-04-24	0.0003086886	South America
South America|hCoV-19/Brazil/SP-03/2020|EPI ISL 414014|B.1.1|Brazil|2020-03-02	South America|hCoV-19/Brazil/SE-6568/2020|EPI ISL 541387|B.1|Brazil|2020-04-24	0.0002692682	South America
South America|hCoV-19/Brazil/SP-11/2020|EPI ISL 416033|B.3|Brazil|2020-03-03	South America|hCoV-19/Brazil/SE-6568/2020|EPI ISL 541387|B.1|Brazil|2020-04-24	0.0003365931	South America
South America|hCoV-19/Brazil/SP-07/2020|EPI ISL 416028|B.1.1|Brazil|2020-03-03	South America|hCoV-19/Brazil/SE-6568/2020|EPI ISL 541387|B.1|Brazil|2020-04-24	0.0002692682	South America
South America|hCoV-19/Chile/RM-ISPCH-1/2020|EPI ISL 414579|A.2|Chile|2020-03-03	South America|hCoV-19/Brazil/SE-6568/2020|EPI ISL 541387|B.1|Brazil|2020-04-24	0.0005049838	South America
South America|hCoV-19/Brazil/SP-09/2020|EPI ISL 416031|B.1.5|Brazil|2020-03-04	South America|hCoV-19/Brazil/SE-6568/2020|EPI ISL 541387|B.1|Brazil|2020-04-24	0.0001346089	South America
South America|hCoV-19/Brazil/SP-08/2020|EPI ISL 416029|B.1.1|Brazil|2020-03-04	South America|hCoV-19/Brazil/SE-6568/2020|EPI ISL 541387|B.1|Brazil|2020-04-24	0.0002692682	South America
South America|hCoV-19/Brazil/SP-10/2020|EPI ISL 416032|B|Brazil|2020-03-04	South America|hCoV-19/Brazil/SE-6568/2020|EPI ISL 541387|B.1|Brazil|2020-04-24	0.0003702588	South America
South America|hCoV-19/Brazil/SP-04/2020|EPI ISL 414017|B.1.1|Brazil|2020-03-04	South America|hCoV-19/Brazil/SE-6568/2020|EPI ISL 541387|B.1|Brazil|2020-04-24	0.0002692682	South America
South America|hCoV-19/Brazil/SP-12/2020|EPI ISL 416034|B.1.1|Brazil|2020-03-04	South America|hCoV-19/Brazil/SE-6568/2020|EPI ISL 541387|B.1|Brazil|2020-04-24	0.0003029554	South America
South America|hCoV-19/Brazil/RJ-314/2020|EPI ISL 414045|B.1.5|Brazil|2020-03-04	South America|hCoV-19/Brazil/SE-6568/2020|EPI ISL 541387|B.1|Brazil|2020-04-24	0.0001346134	South America
South America|hCoV-19/Brazil/BA-312/2020|EPI ISL 415105|B.1.1|Brazil|2020-03-04	South America|hCoV-19/Brazil/SE-6568/2020|EPI ISL 541387|B.1|Brazil|2020-04-24	0.0003029782	South America
South America|hCoV-19/Brazil/SP-13/2020|EPI ISL 416035|B.1.1|Brazil|2020-03-05	South America|hCoV-19/Brazil/SE-6568/2020|EPI ISL 541387|B.1|Brazil|2020-04-24	0.0002692682	South America
South America|hCoV-19/Chile/LL-ISPCH-1/2020|EPI ISL 445246|B.1.5|Chile|2020-03-05	South America|hCoV-19/Brazil/SE-6568/2020|EPI ISL 541387|B.1|Brazil|2020-04-24	0.0001346089	South America
South America|hCoV-19/Chile/RM-ISPCH-2/2020|EPI ISL 414580|B.1.1|Chile|2020-03-05	South America|hCoV-19/Brazil/SE-6568/2020|EPI ISL 541387|B.1|Brazil|2020-04-24	0.0002692682	South America
South America|hCoV-19/Brazil/RJ-352/2020|EPI ISL 427299|A.2|Brazil|2020-03-05	South America|hCoV-19/Brazil/SE-6568/2020|EPI ISL 541387|B.1|Brazil|2020-04-24	0.0005386753	South America
South America|hCoV-19/Brazil/BA-510/2020|EPI ISL 427293|B.1.1|Brazil|2020-03-06	South America|hCoV-19/Brazil/SE-6568/2020|EPI ISL 541387|B.1|Brazil|2020-04-24	0.0003029476	South America
South America|hCoV-19/Chile/RM-MSHS-op2d1/2020|EPI ISL 415658|A.2|Chile|2020-03-06	South America|hCoV-19/Brazil/SE-6568/2020|EPI ISL 541387|B.1|Brazil|2020-04-24	0.0005049838	South America
South America|hCoV-19/Peru/ARE-INS-026/2020|EPI ISL 491431|B.1|Peru|2020-03-06	South America|hCoV-19/Brazil/SE-6568/2020|EPI ISL 541387|B.1|Brazil|2020-04-24	0.0002032930	South America
South America|hCoV-19/Chile/RM-ISPCH-3/2020|EPI ISL 445245|A.2|Chile|2020-03-06	South America|hCoV-19/Brazil/SE-6568/2020|EPI ISL 541387|B.1|Brazil|2020-04-24	0.0005049838	South America
South America|hCoV-19/Colombia/DC-INS-78390/2020|EPI ISL 418262|B.1.1|Colombia|2020-03-06	South America|hCoV-19/Brazil/SE-6568/2020|EPI ISL 541387|B.1|Brazil|2020-04-24	0.0002772741	South America
South America|hCoV-19/Argentina/C121/2020|EPI ISL 420600|B.1.1|Argentina|2020-03-07	South America|hCoV-19/Brazil/SE-6568/2020|EPI ISL 541387|B.1|Brazil|2020-04-24	0.0002356044	South America
South America|hCoV-19/Chile/RM-MSHS-op3d1/2020|EPI ISL 415660|A.2|Chile|2020-03-07	South America|hCoV-19/Brazil/SE-6568/2020|EPI ISL 541387|B.1|Brazil|2020-04-24	0.0005049668	South America
South America|hCoV-19/Peru/ARE-INS-087/2020|EPI ISL 516626|B.1|Peru|2020-03-07	South America|hCoV-19/Brazil/SE-6568/2020|EPI ISL 541387|B.1|Brazil|2020-04-24	0.0002371916	South America
South America|hCoV-19/Chile/RM-MSHS-op4d1/2020|EPI ISL 415661|A.2|Chile|2020-03-08	South America|hCoV-19/Brazil/SE-6568/2020|EPI ISL 541387|B.1|Brazil|2020-04-24	0.0005049838	South America
South America|hCoV-19/Chile/RM-ISPCH-4/2020|EPI ISL 445247|A.2|Chile|2020-03-08	South America|hCoV-19/Brazil/SE-6568/2020|EPI ISL 541387|B.1|Brazil|2020-04-24	0.0005723938	South America
South America|hCoV-19/Brazil/MG-CV4/2020|EPI ISL 429667|B.1.255|Brazil|2020-03-09	South America|hCoV-19/Brazil/SE-6568/2020|EPI ISL 541387|B.1|Brazil|2020-04-24	0.0001682570	South America
South America|hCoV-19/Chile/RM-ISPCH-6/2020|EPI ISL 445249|B|Chile|2020-03-09	South America|hCoV-19/Brazil/SE-6568/2020|EPI ISL 541387|B.1|Brazil|2020-04-24	0.0003366072	South America
South America|hCoV-19/Chile/RM-ISPCH-9/2020|EPI ISL 445252|B.1.5|Chile|2020-03-09	South America|hCoV-19/Brazil/SE-6568/2020|EPI ISL 541387|B.1|Brazil|2020-04-24	0.0002019369	South America
South America|hCoV-19/Chile/RM-ISPCH-7/2020|EPI ISL 445250|B.1.5|Chile|2020-03-09	South America|hCoV-19/Brazil/SE-6568/2020|EPI ISL 541387|B.1|Brazil|2020-04-24	0.0001682692	South America
South America|hCoV-19/Peru/HUC-INS-008/2020|EPI ISL 489839|B.1.5|Peru|2020-03-09	South America|hCoV-19/Brazil/SE-6568/2020|EPI ISL 541387|B.1|Brazil|2020-04-24	0.0001694035	South America
South America|hCoV-19/Peru/ICA-INS-012/2020|EPI ISL 489989|B.1.5|Peru|2020-03-09	South America|hCoV-19/Brazil/SE-6568/2020|EPI ISL 541387|B.1|Brazil|2020-04-24	0.0002032941	South America
South America|hCoV-19/Chile/RM-ISPCH-5/2020|EPI ISL 445248|B.1.5|Chile|2020-03-09	South America|hCoV-19/Brazil/SE-6568/2020|EPI ISL 541387|B.1|Brazil|2020-04-24	0.0001682749	South America
South America|hCoV-19/Brazil/SP-L12-CD28/2020|EPI ISL 476221|B.1.1.33|Brazil|2020-03-09	South America|hCoV-19/Brazil/SE-6568/2020|EPI ISL 541387|B.1|Brazil|2020-04-24	0.0003059191	South America
South America|hCoV-19/Ecuador/HEE-01/2020|EPI ISL 417482|B|Ecuador|2020-03-09	South America|hCoV-19/Brazil/SE-6568/2020|EPI ISL 541387|B.1|Brazil|2020-04-24	0.0003500444	South America
South America|hCoV-19/Chile/RM-ISPCH-8/2020|EPI ISL 445251|B.1.1|Chile|2020-03-10	South America|hCoV-19/Brazil/SE-6568/2020|EPI ISL 541387|B.1|Brazil|2020-04-24	0.0003366001	South America
South America|hCoV-19/Peru/LIM-010/2020|EPI ISL 415787|B.1.1|Peru|2020-03-10	South America|hCoV-19/Brazil/SE-6568/2020|EPI ISL 541387|B.1|Brazil|2020-04-24	0.0003029413	South America
South America|hCoV-19/Chile/RM-ISPCH-16/2020|EPI ISL 445259|A.2|Chile|2020-03-10	South America|hCoV-19/Brazil/SE-6568/2020|EPI ISL 541387|B.1|Brazil|2020-04-24	0.0005049668	South America
South America|hCoV-19/Chile/RM-ISPCH-10/2020|EPI ISL 445253|B.1.255|Chile|2020-03-10	South America|hCoV-19/Brazil/SE-6568/2020|EPI ISL 541387|B.1|Brazil|2020-04-24	0.0001346026	South America
South America|hCoV-19/Chile/RM-ISPCH-12/2020|EPI ISL 445255|B.1.1.10|Chile|2020-03-10	South America|hCoV-19/Brazil/SE-6568/2020|EPI ISL 541387|B.1|Brazil|2020-04-24	0.0003366089	South America
South America|hCoV-19/Brazil/SC-769/2020|EPI ISL 427306|B.1|Brazil|2020-03-10	South America|hCoV-19/Brazil/SE-6568/2020|EPI ISL 541387|B.1|Brazil|2020-04-24	0.0000672983	South America
South America|hCoV-19/Brazil/SC-766/2020|EPI ISL 427305|B.6|Brazil|2020-03-10	South America|hCoV-19/Brazil/SE-6568/2020|EPI ISL 541387|B.1|Brazil|2020-04-24	0.0004712919	South America
South America|hCoV-19/Peru/LIM-INS-016/2020|EPI ISL 490315|B.1.1|Peru|2020-03-10	South America|hCoV-19/Brazil/SE-6568/2020|EPI ISL 541387|B.1|Brazil|2020-04-24	0.0003049982	South America
South America|hCoV-19/Chile/RM-ISPCH-13/2020|EPI ISL 445256|B.1.1|Chile|2020-03-10	South America|hCoV-19/Brazil/SE-6568/2020|EPI ISL 541387|B.1|Brazil|2020-04-24	0.0003366543	South America
South America|hCoV-19/Chile/RM-ISPCH-18/2020|EPI ISL 445261|B.1.5|Chile|2020-03-11	South America|hCoV-19/Brazil/SE-6568/2020|EPI ISL 541387|B.1|Brazil|2020-04-24	0.0002019369	South America
South America|hCoV-19/Peru/LIM-INS-160/2020|EPI ISL 536553|B.1.5|Peru|2020-03-11	South America|hCoV-19/Brazil/SE-6568/2020|EPI ISL 541387|B.1|Brazil|2020-04-24	0.0003703126	South America
South America|hCoV-19/Chile/BI-ISPCH-3/2020|EPI ISL 445332|B.1.5|Chile|2020-03-11	South America|hCoV-19/Brazil/SE-6568/2020|EPI ISL 541387|B.1|Brazil|2020-04-24	0.0002355983	South America
South America|hCoV-19/Chile/RM-ISPCH-22/2020|EPI ISL 445265|B.1.5|Chile|2020-03-11	South America|hCoV-19/Brazil/SE-6568/2020|EPI ISL 541387|B.1|Brazil|2020-04-24	0.0001682692	South America
South America|hCoV-19/Brazil/RJ-477/2020|EPI ISL 427300|B.1.1|Brazil|2020-03-11	South America|hCoV-19/Brazil/SE-6568/2020|EPI ISL 541387|B.1|Brazil|2020-04-24	0.0002692752	South America
South America|hCoV-19/Chile/RM-ISPCH-19/2020|EPI ISL 445262|B.1.5|Chile|2020-03-11	South America|hCoV-19/Brazil/SE-6568/2020|EPI ISL 541387|B.1|Brazil|2020-04-24	0.0001682727	South America
South America|hCoV-19/Brazil/RJ-477i/2020|EPI ISL 427301|B.1.1|Brazil|2020-03-11	South America|hCoV-19/Brazil/SE-6568/2020|EPI ISL 541387|B.1|Brazil|2020-04-24	0.0002692752	South America
South America|hCoV-19/Peru/LIM-INS-011/2020|EPI ISL 489988|A.2|Peru|2020-03-11	South America|hCoV-19/Brazil/SE-6568/2020|EPI ISL 541387|B.1|Brazil|2020-04-24	0.0005083719	South America
South America|hCoV-19/Peru/LIM-INS-015/2020|EPI ISL 490209|B.1.5|Peru|2020-03-11	South America|hCoV-19/Brazil/SE-6568/2020|EPI ISL 541387|B.1|Brazil|2020-04-24	0.0003388944	South America
South America|hCoV-19/Peru/LIM-INS-006/2020|EPI ISL 489838|B.1.1|Peru|2020-03-11	South America|hCoV-19/Brazil/SE-6568/2020|EPI ISL 541387|B.1|Brazil|2020-04-24	0.0002710836	South America
South America|hCoV-19/Chile/RM-ISPCH-15/2020|EPI ISL 445258|A.2|Chile|2020-03-11	South America|hCoV-19/Brazil/SE-6568/2020|EPI ISL 541387|B.1|Brazil|2020-04-24	0.0005049838	South America
South America|hCoV-19/Chile/RM-ISPCH-17/2020|EPI ISL 445260|A.2|Chile|2020-03-11	South America|hCoV-19/Brazil/SE-6568/2020|EPI ISL 541387|B.1|Brazil|2020-04-24	0.0005723404	South America
South America|hCoV-19/Chile/RM-ISPCH-20/2020|EPI ISL 445263|B.1.5|Chile|2020-03-11	South America|hCoV-19/Brazil/SE-6568/2020|EPI ISL 541387|B.1|Brazil|2020-04-24	0.0001682805	South America
South America|hCoV-19/Brazil/MG-CV12/2020|EPI ISL 429674|B.1|Brazil|2020-03-11	South America|hCoV-19/Brazil/SE-6568/2020|EPI ISL 541387|B.1|Brazil|2020-04-24	0.0002475893	South America
South America|hCoV-19/Chile/BI-ISPCH-2/2020|EPI ISL 445331|B.1.1|Chile|2020-03-12	South America|hCoV-19/Brazil/SE-6568/2020|EPI ISL 541387|B.1|Brazil|2020-04-24	0.0002692749	South America
South America|hCoV-19/Chile/BI-ISPCH-2-2/2020|EPI ISL 445333|B.1.5|Chile|2020-03-12	South America|hCoV-19/Brazil/SE-6568/2020|EPI ISL 541387|B.1|Brazil|2020-04-24	0.0002019275	South America
South America|hCoV-19/Chile/RM-ISPCH-21/2020|EPI ISL 445264|B.1.1.10|Chile|2020-03-12	South America|hCoV-19/Brazil/SE-6568/2020|EPI ISL 541387|B.1|Brazil|2020-04-24	0.0003366089	South America
South America|hCoV-19/Brazil/SE-6535/2020|EPI ISL 541375|B.1.5|Brazil|2020-03-12	South America|hCoV-19/Brazil/SE-6568/2020|EPI ISL 541387|B.1|Brazil|2020-04-24	0.0002019369	South America
South America|hCoV-19/Brazil/SC-770/2020|EPI ISL 541370|B.1.1.33|Brazil|2020-03-12	South America|hCoV-19/Brazil/SE-6568/2020|EPI ISL 541387|B.1|Brazil|2020-04-24	0.0003366202	South America
South America|hCoV-19/Chile/ML-CMM-25343/2020|EPI ISL 459863|A|Chile|2020-03-12	South America|hCoV-19/Brazil/SE-6568/2020|EPI ISL 541387|B.1|Brazil|2020-04-24	0.0003365984	South America
South America|hCoV-19/Colombia/DC-INS-79190/2020|EPI ISL 456120|B.1.5|Colombia|2020-03-12	South America|hCoV-19/Brazil/SE-6568/2020|EPI ISL 541387|B.1|Brazil|2020-04-24	0.0002033301	South America
South America|hCoV-19/Brazil/UN-HIAE-SP03/2020|EPI ISL 486427|B.1.1.33|Brazil|2020-03-13	South America|hCoV-19/Brazil/SE-6568/2020|EPI ISL 541387|B.1|Brazil|2020-04-24	0.0004039381	South America
South America|hCoV-19/Peru/LIM-INS-150/2020|EPI ISL 536545|B|Peru|2020-03-13	South America|hCoV-19/Brazil/SE-6568/2020|EPI ISL 541387|B.1|Brazil|2020-04-24	0.0004039465	South America
South America|hCoV-19/Chile/BI-ISPCH-1/2020|EPI ISL 445271|B.1.1|Chile|2020-03-13	South America|hCoV-19/Brazil/SE-6568/2020|EPI ISL 541387|B.1|Brazil|2020-04-24	0.0002692751	South America
South America|hCoV-19/Aruba/AW-RIVM-10101/2020|EPI ISL 547445|B.40|Aruba|2020-03-13	South America|hCoV-19/Brazil/SE-6568/2020|EPI ISL 541387|B.1|Brazil|2020-04-24	0.0004713041	South America
South America|hCoV-19/Brazil/MG-CV6/2020|EPI ISL 429669|B.1|Brazil|2020-03-13	South America|hCoV-19/Brazil/SE-6568/2020|EPI ISL 541387|B.1|Brazil|2020-04-24	0.0001682570	South America
South America|hCoV-19/Brazil/DF-615i/2020|EPI ISL 427294|B.1.1.33|Brazil|2020-03-13	South America|hCoV-19/Brazil/SE-6568/2020|EPI ISL 541387|B.1|Brazil|2020-04-24	0.0003029334	South America
South America|hCoV-19/Brazil/SC-771/2020|EPI ISL 541371|B.1.5|Brazil|2020-03-13	South America|hCoV-19/Brazil/SE-6568/2020|EPI ISL 541387|B.1|Brazil|2020-04-24	0.0001683598	South America
South America|hCoV-19/Peru/LAM-INS-073/2020|EPI ISL 523994|B.1.1|Peru|2020-03-13	South America|hCoV-19/Brazil/SE-6568/2020|EPI ISL 541387|B.1|Brazil|2020-04-24	0.0003388696	South America
South America|hCoV-19/Peru/CAJ-INS-061/2020|EPI ISL 517770|B.1.1.1|Peru|2020-03-13	South America|hCoV-19/Brazil/SE-6568/2020|EPI ISL 541387|B.1|Brazil|2020-04-24	0.0003727873	South America
South America|hCoV-19/Brazil/DF-0001/2020|EPI ISL 426580|B.1.1|Brazil|2020-03-13	South America|hCoV-19/Brazil/SE-6568/2020|EPI ISL 541387|B.1|Brazil|2020-04-24	0.0002708542	South America
South America|hCoV-19/Brazil/GO-0207/2020|EPI ISL 470574|B.40|Brazil|2020-03-13	South America|hCoV-19/Brazil/SE-6568/2020|EPI ISL 541387|B.1|Brazil|2020-04-24	0.0004449836	South America
South America|hCoV-19/Brazil/MG-CV8/2020|EPI ISL 429671|B.1.1|Brazil|2020-03-13	South America|hCoV-19/Brazil/SE-6568/2020|EPI ISL 541387|B.1|Brazil|2020-04-24	0.0004828890	South America
South America|hCoV-19/Chile/MA-ISPCH-1/2020|EPI ISL 445268|B.1.98|Chile|2020-03-14	South America|hCoV-19/Brazil/SE-6568/2020|EPI ISL 541387|B.1|Brazil|2020-04-24	0.0001682648	South America
South America|hCoV-19/Brazil/RN-IEC-162277/2020|EPI ISL 524798|B.1.1.33|Brazil|2020-03-14	South America|hCoV-19/Brazil/SE-6568/2020|EPI ISL 541387|B.1|Brazil|2020-04-24	0.0003029334	South America
South America|hCoV-19/Peru/LIM-INS-159/2020|EPI ISL 536552|B.1.1|Peru|2020-03-14	South America|hCoV-19/Brazil/SE-6568/2020|EPI ISL 541387|B.1|Brazil|2020-04-24	0.0002356044	South America
South America|hCoV-19/Peru/LIM-INS-147/2020|EPI ISL 536542|B.1.1|Peru|2020-03-14	South America|hCoV-19/Brazil/SE-6568/2020|EPI ISL 541387|B.1|Brazil|2020-04-24	0.0003029334	South America
South America|hCoV-19/Chile/RM-CMM-23741/2020|EPI ISL 468752|B.1.1.33|Chile|2020-03-14	South America|hCoV-19/Brazil/SE-6568/2020|EPI ISL 541387|B.1|Brazil|2020-04-24	0.0003029334	South America
South America|hCoV-19/Chile/AR-ISPCH-1/2020|EPI ISL 445270|B.1.1|Chile|2020-03-14	South America|hCoV-19/Brazil/SE-6568/2020|EPI ISL 541387|B.1|Brazil|2020-04-24	0.0003029554	South America
South America|hCoV-19/Chile/VS-ISPCH-2/2020|EPI ISL 445285|B.1.255|Chile|2020-03-14	South America|hCoV-19/Brazil/SE-6568/2020|EPI ISL 541387|B.1|Brazil|2020-04-24	0.0001346071	South America
South America|hCoV-19/Chile/RM-ISPCH-24/2020|EPI ISL 445303|B|Chile|2020-03-14	South America|hCoV-19/Brazil/SE-6568/2020|EPI ISL 541387|B.1|Brazil|2020-04-24	0.0004039737	South America
South America|hCoV-19/Colombia/ATL-INS-79743/2020|EPI ISL 456145|B.1.5|Colombia|2020-03-14	South America|hCoV-19/Brazil/SE-6568/2020|EPI ISL 541387|B.1|Brazil|2020-04-24	0.0001699273	South America
South America|hCoV-19/Brazil/MG-0211/2020|EPI ISL 470578|B.1.1|Brazil|2020-03-14	South America|hCoV-19/Brazil/SE-6568/2020|EPI ISL 541387|B.1|Brazil|2020-04-24	0.0002766031	South America
South America|hCoV-19/Colombia/VAC-INS-79773/2020|EPI ISL 456134|B.1.5|Colombia|2020-03-14	South America|hCoV-19/Brazil/SE-6568/2020|EPI ISL 541387|B.1|Brazil|2020-04-24	0.0001732534	South America
South America|hCoV-19/Colombia/VAC-INS-79779/2020|EPI ISL 456135|B.1.5|Colombia|2020-03-14	South America|hCoV-19/Brazil/SE-6568/2020|EPI ISL 541387|B.1|Brazil|2020-04-24	0.0001735120	South America
South America|hCoV-19/Brazil/MG-0212/2020|EPI ISL 470579|B.1.5|Brazil|2020-03-14	South America|hCoV-19/Brazil/SE-6568/2020|EPI ISL 541387|B.1|Brazil|2020-04-24	0.0001414578	South America
South America|hCoV-19/Brazil/CE-L10-CD171/2020|EPI ISL 476184|B.1.5|Brazil|2020-03-14	South America|hCoV-19/Brazil/SE-6568/2020|EPI ISL 541387|B.1|Brazil|2020-04-24	0.0002136929	South America
South America|hCoV-19/Colombia/VAC-INS-79929/2020|EPI ISL 456136|B.1|Colombia|2020-03-14	South America|hCoV-19/Brazil/SE-6568/2020|EPI ISL 541387|B.1|Brazil|2020-04-24	0.0002118802	South America
South America|hCoV-19/Chile/BI-CMM-25338/2020|EPI ISL 468760|B.1.1|Chile|2020-03-15	South America|hCoV-19/Brazil/SE-6568/2020|EPI ISL 541387|B.1|Brazil|2020-04-24	0.0002692753	South America
South America|hCoV-19/Chile/LI-ISPCH-3/2020|EPI ISL 445275|B.1.1|Chile|2020-03-15	South America|hCoV-19/Brazil/SE-6568/2020|EPI ISL 541387|B.1|Brazil|2020-04-24	0.0003029554	South America
South America|hCoV-19/Colombia/VAC-INS-79965/2020|EPI ISL 456150|B.1.5|Colombia|2020-03-15	South America|hCoV-19/Brazil/SE-6568/2020|EPI ISL 541387|B.1|Brazil|2020-04-24	0.0002355983	South America
South America|hCoV-19/Chile/RM-CMM-27991/2020|EPI ISL 459857|B.1.5|Chile|2020-03-15	South America|hCoV-19/Brazil/SE-6568/2020|EPI ISL 541387|B.1|Brazil|2020-04-24	0.0001682692	South America
South America|hCoV-19/Chile/LI-ISPCH-2/2020|EPI ISL 445274|B|Chile|2020-03-15	South America|hCoV-19/Brazil/SE-6568/2020|EPI ISL 541387|B.1|Brazil|2020-04-24	0.0003029420	South America
South America|hCoV-19/Chile/LI-ISPCH-4/2020|EPI ISL 445276|B.1.1|Chile|2020-03-15	South America|hCoV-19/Brazil/SE-6568/2020|EPI ISL 541387|B.1|Brazil|2020-04-24	0.0003029656	South America
South America|hCoV-19/Chile/MA-ISPCH-2/2020|EPI ISL 445269|B.1.98|Chile|2020-03-15	South America|hCoV-19/Brazil/SE-6568/2020|EPI ISL 541387|B.1|Brazil|2020-04-24	0.0001682705	South America
South America|hCoV-19/Chile/VS-ISPCH-1/2020|EPI ISL 445272|B.1.5|Chile|2020-03-15	South America|hCoV-19/Brazil/SE-6568/2020|EPI ISL 541387|B.1|Brazil|2020-04-24	0.0001682705	South America
South America|hCoV-19/Colombia/SAN-INS-80123/2020|EPI ISL 456149|B.1.1|Colombia|2020-03-15	South America|hCoV-19/Brazil/SE-6568/2020|EPI ISL 541387|B.1|Brazil|2020-04-24	0.0002693860	South America
South America|hCoV-19/Brazil/RJ-MD63-1b/2020|EPI ISL 528638|B.1.1.33|Brazil|2020-03-16	South America|hCoV-19/Brazil/SE-6568/2020|EPI ISL 541387|B.1|Brazil|2020-04-24	0.0003029334	South America
South America|hCoV-19/Chile/LI-ISPCH-1/2020|EPI ISL 445273|B.1.5|Chile|2020-03-16	South America|hCoV-19/Brazil/SE-6568/2020|EPI ISL 541387|B.1|Brazil|2020-04-24	0.0002355983	South America
South America|hCoV-19/Chile/LI-ISPCH-5/2020|EPI ISL 445277|B.1.1|Chile|2020-03-16	South America|hCoV-19/Brazil/SE-6568/2020|EPI ISL 541387|B.1|Brazil|2020-04-24	0.0003029554	South America
South America|hCoV-19/Chile/RM-ISPCH-26/2020|EPI ISL 445305|B.1|Chile|2020-03-16	South America|hCoV-19/Brazil/SE-6568/2020|EPI ISL 541387|B.1|Brazil|2020-04-24	0.0002692612	South America
South America|hCoV-19/Chile/RM-ISPCH-28/2020|EPI ISL 445307|B.1|Chile|2020-03-16	South America|hCoV-19/Brazil/SE-6568/2020|EPI ISL 541387|B.1|Brazil|2020-04-24	0.0002355983	South America
South America|hCoV-19/Chile/LI-ISPCH-6/2020|EPI ISL 445278|B.1.5|Chile|2020-03-16	South America|hCoV-19/Brazil/SE-6568/2020|EPI ISL 541387|B.1|Brazil|2020-04-24	0.0002019275	South America
South America|hCoV-19/Brazil/RJ-MD63-1a/2020|EPI ISL 528637|B.1.1.33|Brazil|2020-03-16	South America|hCoV-19/Brazil/SE-6568/2020|EPI ISL 541387|B.1|Brazil|2020-04-24	0.0003702952	South America
South America|hCoV-19/Peru/LIM-INS-143/2020|EPI ISL 536538|B.1.1.1|Peru|2020-03-16	South America|hCoV-19/Brazil/SE-6568/2020|EPI ISL 541387|B.1|Brazil|2020-04-24	0.0004376412	South America
South America|hCoV-19/Brazil/MG-CV21/2020|EPI ISL 429681|B.1|Brazil|2020-03-16	South America|hCoV-19/Brazil/SE-6568/2020|EPI ISL 541387|B.1|Brazil|2020-04-24	0.0001682570	South America
South America|hCoV-19/Chile/RM-ISPCH-30/2020|EPI ISL 445309|B.1.5|Chile|2020-03-16	South America|hCoV-19/Brazil/SE-6568/2020|EPI ISL 541387|B.1|Brazil|2020-04-24	0.0001682692	South America
South America|hCoV-19/Brazil/AM-02/2020|EPI ISL 417034|A.2|Brazil|2020-03-16	South America|hCoV-19/Brazil/SE-6568/2020|EPI ISL 541387|B.1|Brazil|2020-04-24	0.0005723211	South America
South America|hCoV-19/Brazil/MG-CV16/2020|EPI ISL 429676|B.1.1|Brazil|2020-03-16	South America|hCoV-19/Brazil/SE-6568/2020|EPI ISL 541387|B.1|Brazil|2020-04-24	0.0003713154	South America
South America|hCoV-19/Peru/LAM-INS-071/2020|EPI ISL 523954|B.1.1.1|Peru|2020-03-16	South America|hCoV-19/Brazil/SE-6568/2020|EPI ISL 541387|B.1|Brazil|2020-04-24	0.0003724087	South America
South America|hCoV-19/Peru/ANC-INS-066/2020|EPI ISL 516987|B.1.1.1|Peru|2020-03-16	South America|hCoV-19/Brazil/SE-6568/2020|EPI ISL 541387|B.1|Brazil|2020-04-24	0.0003727746	South America
South America|hCoV-19/Chile/RM-ISPCH-29/2020|EPI ISL 445308|B.1.5|Chile|2020-03-16	South America|hCoV-19/Brazil/SE-6568/2020|EPI ISL 541387|B.1|Brazil|2020-04-24	0.0001682749	South America
South America|hCoV-19/Brazil/PR-5619/2020|EPI ISL 541342|B.1|Brazil|2020-03-16	South America|hCoV-19/Brazil/SE-6568/2020|EPI ISL 541387|B.1|Brazil|2020-04-24	0.0002356081	South America
South America|hCoV-19/Colombia/RIS-INS-80245/2020|EPI ISL 456155|B.1.5|Colombia|2020-03-16	South America|hCoV-19/Brazil/SE-6568/2020|EPI ISL 541387|B.1|Brazil|2020-04-24	0.0002356459	South America
South America|hCoV-19/Colombia/VAC-INS-79943/2020|EPI ISL 456138|B.1.5|Colombia|2020-03-16	South America|hCoV-19/Brazil/SE-6568/2020|EPI ISL 541387|B.1|Brazil|2020-04-24	0.0002367246	South America
South America|hCoV-19/Colombia/BOL-INS-80191/2020|EPI ISL 456122|B.1|Colombia|2020-03-16	South America|hCoV-19/Brazil/SE-6568/2020|EPI ISL 541387|B.1|Brazil|2020-04-24	0.0000689167	South America
South America|hCoV-19/Peru/LIM-INS-141/2020|EPI ISL 536536|B|Peru|2020-03-16	South America|hCoV-19/Brazil/SE-6568/2020|EPI ISL 541387|B.1|Brazil|2020-04-24	0.0003794791	South America
South America|hCoV-19/Brazil/RJ-L10-CD158/2020|EPI ISL 476180|B.1.1.33|Brazil|2020-03-16	South America|hCoV-19/Brazil/SE-6568/2020|EPI ISL 541387|B.1|Brazil|2020-04-24	0.0003157262	South America
South America|hCoV-19/Brazil/RJ-L10-CD154/2020|EPI ISL 476178|B.1.1.33|Brazil|2020-03-16	South America|hCoV-19/Brazil/SE-6568/2020|EPI ISL 541387|B.1|Brazil|2020-04-24	0.0003892412	South America
South America|hCoV-19/Brazil/RS-L11-CD180/2020|EPI ISL 476192|B.1.1.33|Brazil|2020-03-16	South America|hCoV-19/Brazil/SE-6568/2020|EPI ISL 541387|B.1|Brazil|2020-04-24	0.0003184396	South America
South America|hCoV-19/Brazil/MG-CV19/2020|EPI ISL 429679|B.1.1|Brazil|2020-03-16	South America|hCoV-19/Brazil/SE-6568/2020|EPI ISL 541387|B.1|Brazil|2020-04-24	0.0003924143	South America
South America|hCoV-19/Chile/MA-ISPCH-3/2020|EPI ISL 445280|B.1.98|Chile|2020-03-17	South America|hCoV-19/Brazil/SE-6568/2020|EPI ISL 541387|B.1|Brazil|2020-04-24	0.0001682646	South America
South America|hCoV-19/Brazil/MG-CV31/2020|EPI ISL 429687|B.1|Brazil|2020-03-17	South America|hCoV-19/Brazil/SE-6568/2020|EPI ISL 541387|B.1|Brazil|2020-04-24	0.0002692863	South America
South America|hCoV-19/Chile/RM-CMM-26639/2020|EPI ISL 459858|A.2|Chile|2020-03-17	South America|hCoV-19/Brazil/SE-6568/2020|EPI ISL 541387|B.1|Brazil|2020-04-24	0.0005723359	South America
South America|hCoV-19/Chile/RM-ISPCH-35/2020|EPI ISL 445314|B.1|Chile|2020-03-17	South America|hCoV-19/Brazil/SE-6568/2020|EPI ISL 541387|B.1|Brazil|2020-04-24	0.0002019369	South America
South America|hCoV-19/Peru/LIM-INS-138/2020|EPI ISL 536533|B.1.1|Peru|2020-03-17	South America|hCoV-19/Brazil/SE-6568/2020|EPI ISL 541387|B.1|Brazil|2020-04-24	0.0002692682	South America
South America|hCoV-19/Brazil/MG-CV32/2020|EPI ISL 429688|B.1.1|Brazil|2020-03-17	South America|hCoV-19/Brazil/SE-6568/2020|EPI ISL 541387|B.1|Brazil|2020-04-24	0.0003366316	South America
South America|hCoV-19/Peru/LIM-INS-139/2020|EPI ISL 536534|B.1.1|Peru|2020-03-17	South America|hCoV-19/Brazil/SE-6568/2020|EPI ISL 541387|B.1|Brazil|2020-04-24	0.0002692751	South America
South America|hCoV-19/Chile/RM-ISPCH-38/2020|EPI ISL 445317|B.1.1|Chile|2020-03-17	South America|hCoV-19/Brazil/SE-6568/2020|EPI ISL 541387|B.1|Brazil|2020-04-24	0.0002356044	South America
South America|hCoV-19/Brazil/AP-IEC-161167/2020|EPI ISL 450873|B.1.1.33|Brazil|2020-03-17	South America|hCoV-19/Brazil/SE-6568/2020|EPI ISL 541387|B.1|Brazil|2020-04-24	0.0003029334	South America
South America|hCoV-19/Chile/RM-ISPCH-41/2020|EPI ISL 445320|B.1.5|Chile|2020-03-17	South America|hCoV-19/Brazil/SE-6568/2020|EPI ISL 541387|B.1|Brazil|2020-04-24	0.0001682692	South America
South America|hCoV-19/Aruba/AW-RIVM-10113/2020|EPI ISL 547446|B.1|Aruba|2020-03-17	South America|hCoV-19/Brazil/SE-6568/2020|EPI ISL 541387|B.1|Brazil|2020-04-24	0.0001009497	South America
South America|hCoV-19/Brazil/PR-5618/2020|EPI ISL 541341|B.1|Brazil|2020-03-17	South America|hCoV-19/Brazil/SE-6568/2020|EPI ISL 541387|B.1|Brazil|2020-04-24	0.0001009578	South America
South America|hCoV-19/Brazil/PR-5617/2020|EPI ISL 541340|B.1|Brazil|2020-03-17	South America|hCoV-19/Brazil/SE-6568/2020|EPI ISL 541387|B.1|Brazil|2020-04-24	0.0002692772	South America
South America|hCoV-19/Peru/JUN-INS-074/2020|EPI ISL 524471|B.1.255|Peru|2020-03-17	South America|hCoV-19/Brazil/SE-6568/2020|EPI ISL 541387|B.1|Brazil|2020-04-24	0.0001693911	South America
South America|hCoV-19/Chile/RM-ISPCH-32/2020|EPI ISL 445311|B.1.5|Chile|2020-03-17	South America|hCoV-19/Brazil/SE-6568/2020|EPI ISL 541387|B.1|Brazil|2020-04-24	0.0001682705	South America
South America|hCoV-19/Chile/RM-CMM-25669/2020|EPI ISL 459862|B.1.5|Chile|2020-03-17	South America|hCoV-19/Brazil/SE-6568/2020|EPI ISL 541387|B.1|Brazil|2020-04-24	0.0001346134	South America
South America|hCoV-19/Chile/RM-ISPCH-42/2020|EPI ISL 445321|B.1.1|Chile|2020-03-17	South America|hCoV-19/Brazil/SE-6568/2020|EPI ISL 541387|B.1|Brazil|2020-04-24	0.0002356124	South America
South America|hCoV-19/Chile/RM-ISPCH-34/2020|EPI ISL 445313|B.1.5|Chile|2020-03-17	South America|hCoV-19/Brazil/SE-6568/2020|EPI ISL 541387|B.1|Brazil|2020-04-24	0.0002019343	South America
South America|hCoV-19/Chile/BI-ISPCH-1-2/2020|EPI ISL 445281|B.1.1|Chile|2020-03-17	South America|hCoV-19/Brazil/SE-6568/2020|EPI ISL 541387|B.1|Brazil|2020-04-24	0.0002692842	South America
South America|hCoV-19/Chile/RM-ISPCH-33/2020|EPI ISL 445312|B.1.5|Chile|2020-03-17	South America|hCoV-19/Brazil/SE-6568/2020|EPI ISL 541387|B.1|Brazil|2020-04-24	0.0001682749	South America
South America|hCoV-19/Peru/LIM-INS-148/2020|EPI ISL 536543|B.1.8|Peru|2020-03-17	South America|hCoV-19/Brazil/SE-6568/2020|EPI ISL 541387|B.1|Brazil|2020-04-24	0.0001684279	South America
South America|hCoV-19/Peru/LIM-INS-136/2020|EPI ISL 536531|B.1|Peru|2020-03-17	South America|hCoV-19/Brazil/SE-6568/2020|EPI ISL 541387|B.1|Brazil|2020-04-24	0.0001350651	South America
South America|hCoV-19/Uruguay/UY-NYUMC850/2020|EPI ISL 457946|A.2|Uruguay|2020-03-17	South America|hCoV-19/Brazil/SE-6568/2020|EPI ISL 541387|B.1|Brazil|2020-04-24	0.0005782485	South America
South America|hCoV-19/Peru/LIM-INS-149/2020|EPI ISL 536544|B.1.5|Peru|2020-03-17	South America|hCoV-19/Brazil/SE-6568/2020|EPI ISL 541387|B.1|Brazil|2020-04-24	0.0002370884	South America
South America|hCoV-19/Brazil/MG-CV26/2020|EPI ISL 429684|B.1.1|Brazil|2020-03-17	South America|hCoV-19/Brazil/SE-6568/2020|EPI ISL 541387|B.1|Brazil|2020-04-24	0.0004096202	South America
South America|hCoV-19/Colombia/VAC-INS-81251/2020|EPI ISL 456139|B.1.1|Colombia|2020-03-17	South America|hCoV-19/Brazil/SE-6568/2020|EPI ISL 541387|B.1|Brazil|2020-04-24	0.0002395544	South America
South America|hCoV-19/Colombia/ANT-INS-80370/2020|EPI ISL 456118|B.1.5|Colombia|2020-03-17	South America|hCoV-19/Brazil/SE-6568/2020|EPI ISL 541387|B.1|Brazil|2020-04-24	0.0001381782	South America
South America|hCoV-19/Brazil/MG-CV33/2020|EPI ISL 429689|B.1.1|Brazil|2020-03-17	South America|hCoV-19/Brazil/SE-6568/2020|EPI ISL 541387|B.1|Brazil|2020-04-24	0.0003136688	South America
South America|hCoV-19/Brazil/SP-L11-CD185-2/2020|EPI ISL 476196|B.1|Brazil|2020-03-17	South America|hCoV-19/Brazil/SE-6568/2020|EPI ISL 541387|B.1|Brazil|2020-04-24	0.0000712917	South America
South America|hCoV-19/Brazil/MG-0214/2020|EPI ISL 470580|B.1.1.33|Brazil|2020-03-17	South America|hCoV-19/Brazil/SE-6568/2020|EPI ISL 541387|B.1|Brazil|2020-04-24	0.0003867835	South America
South America|hCoV-19/Colombia/CAU-INS-80705/2020|EPI ISL 456124|B.1|Colombia|2020-03-17	South America|hCoV-19/Brazil/SE-6568/2020|EPI ISL 541387|B.1|Brazil|2020-04-24	0.0001767115	South America
South America|hCoV-19/Aruba/AW-RIVM-10114/2020|EPI ISL 547447|B.1|Aruba|2020-03-18	South America|hCoV-19/Brazil/SE-6568/2020|EPI ISL 541387|B.1|Brazil|2020-04-24	0.0000672983	South America
South America|hCoV-19/Chile/RM-ISPCH-65/2020|EPI ISL 445361|B.1.1|Chile|2020-03-18	South America|hCoV-19/Brazil/SE-6568/2020|EPI ISL 541387|B.1|Brazil|2020-04-24	0.0002692682	South America
South America|hCoV-19/Peru/LIM-INS-145/2020|EPI ISL 536540|A.2|Peru|2020-03-18	South America|hCoV-19/Brazil/SE-6568/2020|EPI ISL 541387|B.1|Brazil|2020-04-24	0.0005386432	South America
South America|hCoV-19/Peru/LIM-INS-130/2020|EPI ISL 536527|B.1.1.1|Peru|2020-03-18	South America|hCoV-19/Brazil/SE-6568/2020|EPI ISL 541387|B.1|Brazil|2020-04-24	0.0003702780	South America
South America|hCoV-19/Brazil/SP02cc/2020|EPI ISL 450506|B|Brazil|2020-03-18	South America|hCoV-19/Brazil/SE-6568/2020|EPI ISL 541387|B.1|Brazil|2020-04-24	0.0004713139	South America
South America|hCoV-19/Argentina/C1374/2020|EPI ISL 420599|B.1.255|Argentina|2020-03-18	South America|hCoV-19/Brazil/SE-6568/2020|EPI ISL 541387|B.1|Brazil|2020-04-24	0.0002019129	South America
South America|hCoV-19/Brazil/AC-IEC-162535/2020|EPI ISL 458139|B.1.1.33|Brazil|2020-03-18	South America|hCoV-19/Brazil/SE-6568/2020|EPI ISL 541387|B.1|Brazil|2020-04-24	0.0003702857	South America
South America|hCoV-19/Brazil/SP-624/2020|EPI ISL 515527|B.1.1.33|Brazil|2020-03-18	South America|hCoV-19/Brazil/SE-6568/2020|EPI ISL 541387|B.1|Brazil|2020-04-24	0.0003029334	South America
South America|hCoV-19/Peru/LIM-INS-161/2020|EPI ISL 536554|B.1.1|Peru|2020-03-18	South America|hCoV-19/Brazil/SE-6568/2020|EPI ISL 541387|B.1|Brazil|2020-04-24	0.0003029554	South America
South America|hCoV-19/Peru/ARE-INS-072/2020|EPI ISL 523979|B.1.1|Peru|2020-03-18	South America|hCoV-19/Brazil/SE-6568/2020|EPI ISL 541387|B.1|Brazil|2020-04-24	0.0002710907	South America
South America|hCoV-19/Peru/LIM-INS-158/2020|EPI ISL 536551|B.1.5|Peru|2020-03-18	South America|hCoV-19/Brazil/SE-6568/2020|EPI ISL 541387|B.1|Brazil|2020-04-24	0.0002019411	South America
South America|hCoV-19/Colombia/RIS-INS-81402/2020|EPI ISL 497736|B.1|Colombia|2020-03-18	South America|hCoV-19/Brazil/SE-6568/2020|EPI ISL 541387|B.1|Brazil|2020-04-24	0.0000673028	South America
South America|hCoV-19/Peru/LIM-INS-144/2020|EPI ISL 536539|A.2|Peru|2020-03-18	South America|hCoV-19/Brazil/SE-6568/2020|EPI ISL 541387|B.1|Brazil|2020-04-24	0.0005391514	South America
South America|hCoV-19/Colombia/NSA-INS-80656/2020|EPI ISL 456126|B.1.5|Colombia|2020-03-18	South America|hCoV-19/Brazil/SE-6568/2020|EPI ISL 541387|B.1|Brazil|2020-04-24	0.0002031855	South America
South America|hCoV-19/Peru/JUN-INS-153/2020|EPI ISL 536546|B.1.5|Peru|2020-03-18	South America|hCoV-19/Brazil/SE-6568/2020|EPI ISL 541387|B.1|Brazil|2020-04-24	0.0005144908	South America
South America|hCoV-19/Brazil/SC-0243/2020|EPI ISL 470652|B.1.1|Brazil|2020-03-18	South America|hCoV-19/Brazil/SE-6568/2020|EPI ISL 541387|B.1|Brazil|2020-04-24	0.0002765838	South America
South America|hCoV-19/Brazil/GO-0208/2020|EPI ISL 470575|B.1.22|Brazil|2020-03-18	South America|hCoV-19/Brazil/SE-6568/2020|EPI ISL 541387|B.1|Brazil|2020-04-24	0.0001744918	South America
South America|hCoV-19/Peru/LIM-INS-157/2020|EPI ISL 536550|B.1.1|Peru|2020-03-19	South America|hCoV-19/Brazil/SE-6568/2020|EPI ISL 541387|B.1|Brazil|2020-04-24	0.0002692751	South America
South America|hCoV-19/Chile/MA-ISPCH-5/2020|EPI ISL 445283|B.1|Chile|2020-03-19	South America|hCoV-19/Brazil/SE-6568/2020|EPI ISL 541387|B.1|Brazil|2020-04-24	0.0000672983	South America
South America|hCoV-19/Peru/LIM-INS-155/2020|EPI ISL 536548|B.1.255|Peru|2020-03-19	South America|hCoV-19/Brazil/SE-6568/2020|EPI ISL 541387|B.1|Brazil|2020-04-24	0.0001346026	South America
South America|hCoV-19/Chile/VS-ISPCH-3/2020|EPI ISL 445286|B.1|Chile|2020-03-19	South America|hCoV-19/Brazil/SE-6568/2020|EPI ISL 541387|B.1|Brazil|2020-04-24	0.0001009497	South America
South America|hCoV-19/Colombia/VAC-INS-82320/2020|EPI ISL 456151|B.1|Colombia|2020-03-19	South America|hCoV-19/Brazil/SE-6568/2020|EPI ISL 541387|B.1|Brazil|2020-04-24	0.0000672983	South America
South America|hCoV-19/Peru/JUN-UPCH-0118/2020|EPI ISL 568515|B.1.255|Peru|2020-03-19	South America|hCoV-19/Brazil/SE-6568/2020|EPI ISL 541387|B.1|Brazil|2020-04-24	0.0001682570	South America
South America|hCoV-19/Brazil/RJ-LVM161-2/2020|EPI ISL 528539|A.2|Brazil|2020-03-19	South America|hCoV-19/Brazil/SE-6568/2020|EPI ISL 541387|B.1|Brazil|2020-04-24	0.0005386571	South America
South America|hCoV-19/Chile/MA-ISPCH-4/2020|EPI ISL 445282|B.1.5|Chile|2020-03-19	South America|hCoV-19/Brazil/SE-6568/2020|EPI ISL 541387|B.1|Brazil|2020-04-24	0.0001682648	South America
South America|hCoV-19/Brazil/PB-IEC-161853/2020|EPI ISL 524801|B.1.5|Brazil|2020-03-19	South America|hCoV-19/Brazil/SE-6568/2020|EPI ISL 541387|B.1|Brazil|2020-04-24	0.0002355922	South America
South America|hCoV-19/Chile/RM-ISPCH-45/2020|EPI ISL 445324|B.1.5|Chile|2020-03-19	South America|hCoV-19/Brazil/SE-6568/2020|EPI ISL 541387|B.1|Brazil|2020-04-24	0.0001682692	South America
South America|hCoV-19/Brazil/SE-6536/2020|EPI ISL 541376|B.1.1.33|Brazil|2020-03-19	South America|hCoV-19/Brazil/SE-6568/2020|EPI ISL 541387|B.1|Brazil|2020-04-24	0.0003366002	South America
South America|hCoV-19/Brazil/SE-6533/2020|EPI ISL 541374|B.1.1|Brazil|2020-03-19	South America|hCoV-19/Brazil/SE-6568/2020|EPI ISL 541387|B.1|Brazil|2020-04-24	0.0003029413	South America
South America|hCoV-19/Chile/RM-ISPCH-36/2020|EPI ISL 445315|B.1.1|Chile|2020-03-19	South America|hCoV-19/Brazil/SE-6568/2020|EPI ISL 541387|B.1|Brazil|2020-04-24	0.0002692842	South America
South America|hCoV-19/Chile/RM-ISPCH-39/2020|EPI ISL 445318|B|Chile|2020-03-19	South America|hCoV-19/Brazil/SE-6568/2020|EPI ISL 541387|B.1|Brazil|2020-04-24	0.0004039601	South America
South America|hCoV-19/Peru/LIM-INS-162/2020|EPI ISL 536555|B.1.1|Peru|2020-03-19	South America|hCoV-19/Brazil/SE-6568/2020|EPI ISL 541387|B.1|Brazil|2020-04-24	0.0003046225	South America
South America|hCoV-19/Chile/VS-CMM-28875/2020|EPI ISL 459864|B.1.1|Chile|2020-03-19	South America|hCoV-19/Brazil/SE-6568/2020|EPI ISL 541387|B.1|Brazil|2020-04-24	0.0002378050	South America
South America|hCoV-19/Brazil/SP-L7-CD67/2020|EPI ISL 476435|B.1.1.33|Brazil|2020-03-19	South America|hCoV-19/Brazil/SE-6568/2020|EPI ISL 541387|B.1|Brazil|2020-04-24	0.0003399175	South America
South America|hCoV-19/Peru/JUN-INS-154/2020|EPI ISL 536547|B.1|Peru|2020-03-19	South America|hCoV-19/Brazil/SE-6568/2020|EPI ISL 541387|B.1|Brazil|2020-04-24	0.0003066131	South America
South America|hCoV-19/Brazil/MG-0215/2020|EPI ISL 470581|B.1|Brazil|2020-03-19	South America|hCoV-19/Brazil/SE-6568/2020|EPI ISL 541387|B.1|Brazil|2020-04-24	0.0001710994	South America
South America|hCoV-19/Brazil/MG-0216/2020|EPI ISL 470582|B.1.1.33|Brazil|2020-03-19	South America|hCoV-19/Brazil/SE-6568/2020|EPI ISL 541387|B.1|Brazil|2020-04-24	0.0003765413	South America
South America|hCoV-19/Brazil/SP-L7-CD76/2020|EPI ISL 476443|B.1|Brazil|2020-03-19	South America|hCoV-19/Brazil/SE-6568/2020|EPI ISL 541387|B.1|Brazil|2020-04-24	0.0001027170	South America
South America|hCoV-19/Uruguay/UY-10/2020|EPI ISL 429257|B.31|Uruguay|2020-03-19	South America|hCoV-19/Brazil/SE-6568/2020|EPI ISL 541387|B.1|Brazil|2020-04-24	0.0006223474	South America
South America|hCoV-19/Brazil/PI-0239/2020|EPI ISL 470613|B.1.1.33|Brazil|2020-03-19	South America|hCoV-19/Brazil/SE-6568/2020|EPI ISL 541387|B.1|Brazil|2020-04-24	0.0003111859	South America
South America|hCoV-19/Brazil/SP-L11-CD200/2020|EPI ISL 476201|B.1.1.33|Brazil|2020-03-19	South America|hCoV-19/Brazil/SE-6568/2020|EPI ISL 541387|B.1|Brazil|2020-04-24	0.0003157262	South America
South America|hCoV-19/Brazil/SP-L9-CD122/2020|EPI ISL 476472|B.1.255|Brazil|2020-03-19	South America|hCoV-19/Brazil/SE-6568/2020|EPI ISL 541387|B.1|Brazil|2020-04-24	0.0001407244	South America
South America|hCoV-19/Colombia/VAC-INS-82307/2020|EPI ISL 456143|B.1|Colombia|2020-03-19	South America|hCoV-19/Brazil/SE-6568/2020|EPI ISL 541387|B.1|Brazil|2020-04-24	0.0000701713	South America
South America|hCoV-19/Brazil/RS-L10-CD175/2020|EPI ISL 476188|B.1.1.33|Brazil|2020-03-19	South America|hCoV-19/Brazil/SE-6568/2020|EPI ISL 541387|B.1|Brazil|2020-04-24	0.0003209151	South America
South America|hCoV-19/Chile/VS-ISPCH-4/2020|EPI ISL 445287|B.1.5|Chile|2020-03-19	South America|hCoV-19/Brazil/SE-6568/2020|EPI ISL 541387|B.1|Brazil|2020-04-24	0.0001346131	South America
South America|hCoV-19/Aruba/AW-RIVM-10115/2020|EPI ISL 547448|B.1|Aruba|2020-03-20	South America|hCoV-19/Brazil/SE-6568/2020|EPI ISL 541387|B.1|Brazil|2020-04-24	0.0001682648	South America
South America|hCoV-19/Brazil/PA-IEC-161548/2020|EPI ISL 450874|B.1.1.33|Brazil|2020-03-20	South America|hCoV-19/Brazil/SE-6568/2020|EPI ISL 541387|B.1|Brazil|2020-04-24	0.0003029334	South America
South America|hCoV-19/Peru/ARE-INS-164/2020|EPI ISL 536557|B.1.5|Peru|2020-03-20	South America|hCoV-19/Brazil/SE-6568/2020|EPI ISL 541387|B.1|Brazil|2020-04-24	0.0001683202	South America
South America|hCoV-19/Peru/LIM-UPCH-0011/2020|EPI ISL 529068|B.1.1.1|Peru|2020-03-20	South America|hCoV-19/Brazil/SE-6568/2020|EPI ISL 541387|B.1|Brazil|2020-04-24	0.0005050533	South America
South America|hCoV-19/Colombia/ANT-INS-82457/2020|EPI ISL 456146|B.1.5|Colombia|2020-03-20	South America|hCoV-19/Brazil/SE-6568/2020|EPI ISL 541387|B.1|Brazil|2020-04-24	0.0001682692	South America
South America|hCoV-19/Peru/ARE-INS-165/2020|EPI ISL 536558|B.1|Peru|2020-03-20	South America|hCoV-19/Brazil/SE-6568/2020|EPI ISL 541387|B.1|Brazil|2020-04-24	0.0002355922	South America
South America|hCoV-19/Chile/RM-ISPCH-69/2020|EPI ISL 445365|B.1|Chile|2020-03-20	South America|hCoV-19/Brazil/SE-6568/2020|EPI ISL 541387|B.1|Brazil|2020-04-24	0.0000672983	South America
South America|hCoV-19/Chile/MA-ISPCH-7/2020|EPI ISL 445288|B.1|Chile|2020-03-20	South America|hCoV-19/Brazil/SE-6568/2020|EPI ISL 541387|B.1|Brazil|2020-04-24	0.0001009523	South America
South America|hCoV-19/Peru/LIM-INS-156/2020|EPI ISL 536549|B.1.5|Peru|2020-03-20	South America|hCoV-19/Brazil/SE-6568/2020|EPI ISL 541387|B.1|Brazil|2020-04-24	0.0001682692	South America
South America|hCoV-19/Peru/ICA-INS-166/2020|EPI ISL 536559|B.1.1|Peru|2020-03-20	South America|hCoV-19/Brazil/SE-6568/2020|EPI ISL 541387|B.1|Brazil|2020-04-24	0.0003029554	South America
South America|hCoV-19/Peru/ARE-UPCH-0111/2020|EPI ISL 540988|B.1|Peru|2020-03-20	South America|hCoV-19/Brazil/SE-6568/2020|EPI ISL 541387|B.1|Brazil|2020-04-24	0.0002355922	South America
South America|hCoV-19/Brazil/RJ-763/2020|EPI ISL 427302|B.1.1.33|Brazil|2020-03-20	South America|hCoV-19/Brazil/SE-6568/2020|EPI ISL 541387|B.1|Brazil|2020-04-24	0.0003029334	South America
South America|hCoV-19/Brazil/SE-6530/2020|EPI ISL 541373|B.1.1|Brazil|2020-03-20	South America|hCoV-19/Brazil/SE-6568/2020|EPI ISL 541387|B.1|Brazil|2020-04-24	0.0003029334	South America
South America|hCoV-19/Brazil/MG-CV42/2020|EPI ISL 429695|B.1|Brazil|2020-03-20	South America|hCoV-19/Brazil/SE-6568/2020|EPI ISL 541387|B.1|Brazil|2020-04-24	0.0001686586	South America
South America|hCoV-19/Peru/ARE-UPCH-0110/2020|EPI ISL 540987|B.1.5|Peru|2020-03-20	South America|hCoV-19/Brazil/SE-6568/2020|EPI ISL 541387|B.1|Brazil|2020-04-24	0.0001683202	South America
South America|hCoV-19/Colombia/MAG-INS-81035/2020|EPI ISL 456125|B.1.255|Colombia|2020-03-20	South America|hCoV-19/Brazil/SE-6568/2020|EPI ISL 541387|B.1|Brazil|2020-04-24	0.0001699842	South America
South America|hCoV-19/Brazil/MG-0217/2020|EPI ISL 470583|B.1.1.33|Brazil|2020-03-20	South America|hCoV-19/Brazil/SE-6568/2020|EPI ISL 541387|B.1|Brazil|2020-04-24	0.0003144576	South America
South America|hCoV-19/Chile/RM-ISPCH-47/2020|EPI ISL 445326|B.1.5|Chile|2020-03-21	South America|hCoV-19/Brazil/SE-6568/2020|EPI ISL 541387|B.1|Brazil|2020-04-24	0.0002019274	South America
South America|hCoV-19/Chile/MA-ISPCH-14/2020|EPI ISL 445295|B.1.98|Chile|2020-03-21	South America|hCoV-19/Brazil/SE-6568/2020|EPI ISL 541387|B.1|Brazil|2020-04-24	0.0001682648	South America
South America|hCoV-19/Chile/RM-ISPCH-71/2020|EPI ISL 445367|B.1.1.33|Chile|2020-03-21	South America|hCoV-19/Brazil/SE-6568/2020|EPI ISL 541387|B.1|Brazil|2020-04-24	0.0003366159	South America
South America|hCoV-19/Peru/LIM-UPCH-0119/2020|EPI ISL 568516|B.1.1|Peru|2020-03-21	South America|hCoV-19/Brazil/SE-6568/2020|EPI ISL 541387|B.1|Brazil|2020-04-24	0.0002692751	South America
South America|hCoV-19/Chile/RM-ISPCH-23/2020|EPI ISL 445302|B.1.1|Chile|2020-03-21	South America|hCoV-19/Brazil/SE-6568/2020|EPI ISL 541387|B.1|Brazil|2020-04-24	0.0002356044	South America
South America|hCoV-19/Chile/MA-ISPCH-9/2020|EPI ISL 445290|B.1|Chile|2020-03-21	South America|hCoV-19/Brazil/SE-6568/2020|EPI ISL 541387|B.1|Brazil|2020-04-24	0.0000672983	South America
South America|hCoV-19/Chile/RM-ISPCH-48/2020|EPI ISL 445327|B.1.5|Chile|2020-03-21	South America|hCoV-19/Brazil/SE-6568/2020|EPI ISL 541387|B.1|Brazil|2020-04-24	0.0002355812	South America
South America|hCoV-19/Chile/RM-ISPCH-70/2020|EPI ISL 445366|B.1.5|Chile|2020-03-21	South America|hCoV-19/Brazil/SE-6568/2020|EPI ISL 541387|B.1|Brazil|2020-04-24	0.0001682692	South America
South America|hCoV-19/Chile/MA-ISPCH-13/2020|EPI ISL 445294|B.1|Chile|2020-03-21	South America|hCoV-19/Brazil/SE-6568/2020|EPI ISL 541387|B.1|Brazil|2020-04-24	0.0000673006	South America
South America|hCoV-19/Chile/MA-ISPCH-10/2020|EPI ISL 445291|B.1|Chile|2020-03-21	South America|hCoV-19/Brazil/SE-6568/2020|EPI ISL 541387|B.1|Brazil|2020-04-24	0.0000673028	South America
South America|hCoV-19/Brazil/CE-L12-CD224/2020|EPI ISL 476218|B.1.5|Brazil|2020-03-21	South America|hCoV-19/Brazil/SE-6568/2020|EPI ISL 541387|B.1|Brazil|2020-04-24	0.0002847416	South America
South America|hCoV-19/Chile/RM-ISPCH-59/2020|EPI ISL 445355|B.1.5|Chile|2020-03-22	South America|hCoV-19/Brazil/SE-6568/2020|EPI ISL 541387|B.1|Brazil|2020-04-24	0.0002019366	South America
South America|hCoV-19/Chile/MA-ISPCH-11/2020|EPI ISL 445292|B.1|Chile|2020-03-22	South America|hCoV-19/Brazil/SE-6568/2020|EPI ISL 541387|B.1|Brazil|2020-04-24	0.0001009523	South America
South America|hCoV-19/Argentina/C3013/2020|EPI ISL 420598|B.1.220|Argentina|2020-03-22	South America|hCoV-19/Brazil/SE-6568/2020|EPI ISL 541387|B.1|Brazil|2020-04-24	0.0002355812	South America
South America|hCoV-19/Brazil/SP-144/2020|EPI ISL 468310|B.1.1.33|Brazil|2020-03-22	South America|hCoV-19/Brazil/SE-6568/2020|EPI ISL 541387|B.1|Brazil|2020-04-24	0.0003366089	South America
South America|hCoV-19/Peru/LIM-INS-168/2020|EPI ISL 536561|A.2|Peru|2020-03-22	South America|hCoV-19/Brazil/SE-6568/2020|EPI ISL 541387|B.1|Brazil|2020-04-24	0.0005386432	South America
South America|hCoV-19/Chile/MA-ISPCH-15/2020|EPI ISL 445299|B.1|Chile|2020-03-22	South America|hCoV-19/Brazil/SE-6568/2020|EPI ISL 541387|B.1|Brazil|2020-04-24	0.0001009497	South America
South America|hCoV-19/Aruba/AW-RIVM-10122/2020|EPI ISL 547449|B.40|Aruba|2020-03-22	South America|hCoV-19/Brazil/SE-6568/2020|EPI ISL 541387|B.1|Brazil|2020-04-24	0.0004713041	South America
South America|hCoV-19/Brazil/DF-891/2020|EPI ISL 427298|B.1.1.33|Brazil|2020-03-22	South America|hCoV-19/Brazil/SE-6568/2020|EPI ISL 541387|B.1|Brazil|2020-04-24	0.0003029334	South America
South America|hCoV-19/Colombia/BOL-INS-84730/2020|EPI ISL 497738|B.1|Colombia|2020-03-22	South America|hCoV-19/Brazil/SE-6568/2020|EPI ISL 541387|B.1|Brazil|2020-04-24	0.0001346252	South America
South America|hCoV-19/Colombia/DC-INS-84861/2020|EPI ISL 456116|B.1.5|Colombia|2020-03-22	South America|hCoV-19/Brazil/SE-6568/2020|EPI ISL 541387|B.1|Brazil|2020-04-24	0.0001727746	South America
South America|hCoV-19/Brazil/MG-CV49/2020|EPI ISL 429702|B.1.5|Brazil|2020-03-22	South America|hCoV-19/Brazil/SE-6568/2020|EPI ISL 541387|B.1|Brazil|2020-04-24	0.0002083437	South America
South America|hCoV-19/Brazil/SP-L7-CD63/2020|EPI ISL 476432|B.1.255|Brazil|2020-03-22	South America|hCoV-19/Brazil/SE-6568/2020|EPI ISL 541387|B.1|Brazil|2020-04-24	0.0001781529	South America
South America|hCoV-19/Brazil/SP-602/2020|EPI ISL 515526|B.1.1|Brazil|2020-03-23	South America|hCoV-19/Brazil/SE-6568/2020|EPI ISL 541387|B.1|Brazil|2020-04-24	0.0003029470	South America
South America|hCoV-19/Peru/LAL-UPCH-0109/2020|EPI ISL 540986|B.1.1|Peru|2020-03-23	South America|hCoV-19/Brazil/SE-6568/2020|EPI ISL 541387|B.1|Brazil|2020-04-24	0.0003366159	South America
South America|hCoV-19/Brazil/SP-279/2020|EPI ISL 527858|B.1.1.33|Brazil|2020-03-23	South America|hCoV-19/Brazil/SE-6568/2020|EPI ISL 541387|B.1|Brazil|2020-04-24	0.0003702857	South America
South America|hCoV-19/Brazil/RJ-DCVN01/2020|EPI ISL 483065|B.1.3|Brazil|2020-03-23	South America|hCoV-19/Brazil/SE-6568/2020|EPI ISL 541387|B.1|Brazil|2020-04-24	0.0001346124	South America
South America|hCoV-19/Brazil/DF-861/2020|EPI ISL 427296|B.1.1.33|Brazil|2020-03-23	South America|hCoV-19/Brazil/SE-6568/2020|EPI ISL 541387|B.1|Brazil|2020-04-24	0.0003366002	South America
South America|hCoV-19/Brazil/DF-862/2020|EPI ISL 427297|B.1.1.33|Brazil|2020-03-23	South America|hCoV-19/Brazil/SE-6568/2020|EPI ISL 541387|B.1|Brazil|2020-04-24	0.0003029334	South America
South America|hCoV-19/Chile/LI-ISPCH-9/2020|EPI ISL 445300|B.1.1|Chile|2020-03-23	South America|hCoV-19/Brazil/SE-6568/2020|EPI ISL 541387|B.1|Brazil|2020-04-24	0.0002692772	South America
South America|hCoV-19/Chile/RM-ISPCH-51/2020|EPI ISL 445330|B.1|Chile|2020-03-23	South America|hCoV-19/Brazil/SE-6568/2020|EPI ISL 541387|B.1|Brazil|2020-04-24	0.0002019385	South America
South America|hCoV-19/Chile/RM-ISPCH-50/2020|EPI ISL 445329|B|Chile|2020-03-23	South America|hCoV-19/Brazil/SE-6568/2020|EPI ISL 541387|B.1|Brazil|2020-04-24	0.0003366324	South America
South America|hCoV-19/Chile/LI-ISPCH-8/2020|EPI ISL 445298|B.1.1|Chile|2020-03-23	South America|hCoV-19/Brazil/SE-6568/2020|EPI ISL 541387|B.1|Brazil|2020-04-24	0.0003029758	South America
South America|hCoV-19/Colombia/CES-INS-87973/2020|EPI ISL 498153|B.1.255|Colombia|2020-03-23	South America|hCoV-19/Brazil/SE-6568/2020|EPI ISL 541387|B.1|Brazil|2020-04-24	0.0001346117	South America
South America|hCoV-19/Colombia/QUI-INS-85082/2020|EPI ISL 497744|B|Colombia|2020-03-23	South America|hCoV-19/Brazil/SE-6568/2020|EPI ISL 541387|B.1|Brazil|2020-04-24	0.0001346315	South America
South America|hCoV-19/Uruguay/UY-NYUMC857/2020|EPI ISL 457953|B.1.1.33|Uruguay|2020-03-23	South America|hCoV-19/Brazil/SE-6568/2020|EPI ISL 541387|B.1|Brazil|2020-04-24	0.0003068471	South America
South America|hCoV-19/Peru/CAL-INS-137/2020|EPI ISL 536532|B.1.1.1|Peru|2020-03-23	South America|hCoV-19/Brazil/SE-6568/2020|EPI ISL 541387|B.1|Brazil|2020-04-24	0.0003397968	South America
South America|hCoV-19/Brazil/MG-0218/2020|EPI ISL 470584|B.1.1.33|Brazil|2020-03-23	South America|hCoV-19/Brazil/SE-6568/2020|EPI ISL 541387|B.1|Brazil|2020-04-24	0.0003080652	South America
South America|hCoV-19/Brazil/RJ-0247/2020|EPI ISL 470615|B.1.1.33|Brazil|2020-03-23	South America|hCoV-19/Brazil/SE-6568/2020|EPI ISL 541387|B.1|Brazil|2020-04-24	0.0003774454	South America
South America|hCoV-19/Brazil/SP-L9-CD137/2020|EPI ISL 476484|B.1.1.33|Brazil|2020-03-23	South America|hCoV-19/Brazil/SE-6568/2020|EPI ISL 541387|B.1|Brazil|2020-04-24	0.0003838959	South America
South America|hCoV-19/Brazil/SP-L7-CD70/2020|EPI ISL 476437|B.1.255|Brazil|2020-03-23	South America|hCoV-19/Brazil/SE-6568/2020|EPI ISL 541387|B.1|Brazil|2020-04-24	0.0001396681	South America
South America|hCoV-19/Brazil/SP-L8-CD101/2020|EPI ISL 476450|B.1.1.33|Brazil|2020-03-23	South America|hCoV-19/Brazil/SE-6568/2020|EPI ISL 541387|B.1|Brazil|2020-04-24	0.0003170378	South America
South America|hCoV-19/Brazil/CE-L11-CD196/2020|EPI ISL 476200|B.1.212|Brazil|2020-03-23	South America|hCoV-19/Brazil/SE-6568/2020|EPI ISL 541387|B.1|Brazil|2020-04-24	0.0002490297	South America
South America|hCoV-19/Brazil/MA-IEC-162157/2020|EPI ISL 524797|B.1.1.33|Brazil|2020-03-24	South America|hCoV-19/Brazil/SE-6568/2020|EPI ISL 541387|B.1|Brazil|2020-04-24	0.0003029329	South America
South America|hCoV-19/Brazil/SP-165/2020|EPI ISL 523963|B.1|Brazil|2020-03-24	South America|hCoV-19/Brazil/SE-6568/2020|EPI ISL 541387|B.1|Brazil|2020-04-24	0.0000672983	South America
South America|hCoV-19/Peru/LIM-INS-019/2020|EPI ISL 491172|B.1.1.1|Peru|2020-03-24	South America|hCoV-19/Brazil/SE-6568/2020|EPI ISL 541387|B.1|Brazil|2020-04-24	0.0004066723	South America
South America|hCoV-19/Peru/LIM-INS-022/2020|EPI ISL 491428|B.1.1.1|Peru|2020-03-24	South America|hCoV-19/Brazil/SE-6568/2020|EPI ISL 541387|B.1|Brazil|2020-04-24	0.0003727746	South America
South America|hCoV-19/Brazil/SP-L7-CD72/2020|EPI ISL 476439|B.1.1.33|Brazil|2020-03-24	South America|hCoV-19/Brazil/SE-6568/2020|EPI ISL 541387|B.1|Brazil|2020-04-24	0.0003739278	South America
South America|hCoV-19/Brazil/SP-L9-CD91/2020|EPI ISL 476490|B.1.255|Brazil|2020-03-24	South America|hCoV-19/Brazil/SE-6568/2020|EPI ISL 541387|B.1|Brazil|2020-04-24	0.0001699149	South America
South America|hCoV-19/Brazil/SC-L16-CD314/2020|EPI ISL 476278|B.1.1.33|Brazil|2020-03-24	South America|hCoV-19/Brazil/SE-6568/2020|EPI ISL 541387|B.1|Brazil|2020-04-24	0.0003740343	South America
South America|hCoV-19/Brazil/RJ-0248/2020|EPI ISL 470616|B.1.5|Brazil|2020-03-24	South America|hCoV-19/Brazil/SE-6568/2020|EPI ISL 541387|B.1|Brazil|2020-04-24	0.0002053814	South America
South America|hCoV-19/Brazil/SP-L9-CD140/2020|EPI ISL 476487|B.1.1.33|Brazil|2020-03-24	South America|hCoV-19/Brazil/SE-6568/2020|EPI ISL 541387|B.1|Brazil|2020-04-24	0.0003424550	South America
South America|hCoV-19/Brazil/SP-L9-CD139/2020|EPI ISL 476486|B.1.1.33|Brazil|2020-03-24	South America|hCoV-19/Brazil/SE-6568/2020|EPI ISL 541387|B.1|Brazil|2020-04-24	0.0003167144	South America
South America|hCoV-19/Chile/MA-CMM-31600/2020|EPI ISL 459861|B.1|Chile|2020-03-25	South America|hCoV-19/Brazil/SE-6568/2020|EPI ISL 541387|B.1|Brazil|2020-04-24	0.0000672983	South America
South America|hCoV-19/Brazil/SP-625/2020|EPI ISL 515528|B.1.1.33|Brazil|2020-03-25	South America|hCoV-19/Brazil/SE-6568/2020|EPI ISL 541387|B.1|Brazil|2020-04-24	0.0003029334	South America
South America|hCoV-19/Brazil/RJ-818/2020|EPI ISL 427303|B.1.1.33|Brazil|2020-03-25	South America|hCoV-19/Brazil/SE-6568/2020|EPI ISL 541387|B.1|Brazil|2020-04-24	0.0003366002	South America
South America|hCoV-19/Brazil/RJ-1111/2020|EPI ISL 456076|B.1.1.33|Brazil|2020-03-25	South America|hCoV-19/Brazil/SE-6568/2020|EPI ISL 541387|B.1|Brazil|2020-04-24	0.0003366002	South America
South America|hCoV-19/Brazil/RJ-1119/2020|EPI ISL 456077|B.1.1.33|Brazil|2020-03-25	South America|hCoV-19/Brazil/SE-6568/2020|EPI ISL 541387|B.1|Brazil|2020-04-24	0.0003029436	South America
South America|hCoV-19/Peru/LIM-INS-017/2020|EPI ISL 490316|B.1.255|Peru|2020-03-25	South America|hCoV-19/Brazil/SE-6568/2020|EPI ISL 541387|B.1|Brazil|2020-04-24	0.0001355099	South America
South America|hCoV-19/Peru/LIM-INS-024/2020|EPI ISL 491429|A.2|Peru|2020-03-25	South America|hCoV-19/Brazil/SE-6568/2020|EPI ISL 541387|B.1|Brazil|2020-04-24	0.0005083852	South America
South America|hCoV-19/Peru/LIM-INS-018/2020|EPI ISL 490975|B.1|Peru|2020-03-25	South America|hCoV-19/Brazil/SE-6568/2020|EPI ISL 541387|B.1|Brazil|2020-04-24	0.0002710893	South America
South America|hCoV-19/Brazil/SP-636/2020|EPI ISL 515550|B.1.1.33|Brazil|2020-03-25	South America|hCoV-19/Brazil/SE-6568/2020|EPI ISL 541387|B.1|Brazil|2020-04-24	0.0003029437	South America
South America|hCoV-19/Colombia/ANT-UdeA-200325-01/2020|EPI ISL 536399|B.1.5|Colombia|2020-03-25	South America|hCoV-19/Brazil/SE-6568/2020|EPI ISL 541387|B.1|Brazil|2020-04-24	0.0001682805	South America
South America|hCoV-19/Colombia/MAG-INS-87968/2020|EPI ISL 498152|B.1|Colombia|2020-03-25	South America|hCoV-19/Brazil/SE-6568/2020|EPI ISL 541387|B.1|Brazil|2020-04-24	0.0002356050	South America
South America|hCoV-19/Chile/AR-ISPCH-14/2020|EPI ISL 445348|B.1.255|Chile|2020-03-25	South America|hCoV-19/Brazil/SE-6568/2020|EPI ISL 541387|B.1|Brazil|2020-04-24	0.0001346162	South America
South America|hCoV-19/Colombia/ATL-INS-88612/2020|EPI ISL 498155|B.1|Colombia|2020-03-25	South America|hCoV-19/Brazil/SE-6568/2020|EPI ISL 541387|B.1|Brazil|2020-04-24	0.0000673074	South America
South America|hCoV-19/Uruguay/UY-NYUMC861/2020|EPI ISL 457957|B.1.1.1|Uruguay|2020-03-25	South America|hCoV-19/Brazil/SE-6568/2020|EPI ISL 541387|B.1|Brazil|2020-04-24	0.0004082407	South America
South America|hCoV-19/Brazil/SP-L11-CD93/2020|EPI ISL 476204|B.1.1.33|Brazil|2020-03-25	South America|hCoV-19/Brazil/SE-6568/2020|EPI ISL 541387|B.1|Brazil|2020-04-24	0.0004150993	South America
South America|hCoV-19/Brazil/RJ-0249/2020|EPI ISL 470617|B.1.1.33|Brazil|2020-03-25	South America|hCoV-19/Brazil/SE-6568/2020|EPI ISL 541387|B.1|Brazil|2020-04-24	0.0003111642	South America
South America|hCoV-19/Brazil/RJ-872/2020|EPI ISL 427304|B.1.1.33|Brazil|2020-03-26	South America|hCoV-19/Brazil/SE-6568/2020|EPI ISL 541387|B.1|Brazil|2020-04-24	0.0003702856	South America
South America|hCoV-19/Brazil/PR-5623/2020|EPI ISL 541346|B.1.3|Brazil|2020-03-26	South America|hCoV-19/Brazil/SE-6568/2020|EPI ISL 541387|B.1|Brazil|2020-04-24	0.0001346106	South America
South America|hCoV-19/Colombia/CAL-GUR-0072/2020|EPI ISL 447734|A.2|Colombia|2020-03-26	South America|hCoV-19/Brazil/SE-6568/2020|EPI ISL 541387|B.1|Brazil|2020-04-24	0.0005723404	South America
South America|hCoV-19/Colombia/VAC-GUR-0084/2020|EPI ISL 447735|B.1|Colombia|2020-03-26	South America|hCoV-19/Brazil/SE-6568/2020|EPI ISL 541387|B.1|Brazil|2020-04-24	0.0000673096	South America
South America|hCoV-19/Colombia/VAC-GUR-0135/2020|EPI ISL 447737|B.1|Colombia|2020-03-26	South America|hCoV-19/Brazil/SE-6568/2020|EPI ISL 541387|B.1|Brazil|2020-04-24	0.0001010245	South America
South America|hCoV-19/Colombia/BOY-INS-88871/2020|EPI ISL 498158|B|Colombia|2020-03-26	South America|hCoV-19/Brazil/SE-6568/2020|EPI ISL 541387|B.1|Brazil|2020-04-24	0.0001346270	South America
South America|hCoV-19/Colombia/VAC-GUR-0094/2020|EPI ISL 447736|B.1|Colombia|2020-03-26	South America|hCoV-19/Brazil/SE-6568/2020|EPI ISL 541387|B.1|Brazil|2020-04-24	0.0001014013	South America
South America|hCoV-19/Uruguay/UY-NYUMC863/2020|EPI ISL 457959|B|Uruguay|2020-03-26	South America|hCoV-19/Brazil/SE-6568/2020|EPI ISL 541387|B.1|Brazil|2020-04-24	0.0004435299	South America
South America|hCoV-19/Brazil/SC-L17-CD322/2020|EPI ISL 476297|B.1.1.33|Brazil|2020-03-26	South America|hCoV-19/Brazil/SE-6568/2020|EPI ISL 541387|B.1|Brazil|2020-04-24	0.0003059191	South America
South America|hCoV-19/Brazil/RJ-0250/2020|EPI ISL 470618|B.1.1.33|Brazil|2020-03-26	South America|hCoV-19/Brazil/SE-6568/2020|EPI ISL 541387|B.1|Brazil|2020-04-24	0.0003062418	South America
South America|hCoV-19/Brazil/SP-L14-CD241/2020|EPI ISL 476245|B.1.1.33|Brazil|2020-03-26	South America|hCoV-19/Brazil/SE-6568/2020|EPI ISL 541387|B.1|Brazil|2020-04-24	0.0003146446	South America
South America|hCoV-19/Argentina/PAIS-A0003/2020|EPI ISL 430795|B.1|Argentina|2020-03-26	South America|hCoV-19/Brazil/SE-6568/2020|EPI ISL 541387|B.1|Brazil|2020-04-24	0.0001058450	South America
South America|hCoV-19/Argentina/PAIS-A0004/2020|EPI ISL 430796|B.1.5|Argentina|2020-03-27	South America|hCoV-19/Brazil/SE-6568/2020|EPI ISL 541387|B.1|Brazil|2020-04-24	0.0002692728	South America
South America|hCoV-19/Argentina/PAIS-A0005/2020|EPI ISL 430797|B.1.1|Argentina|2020-03-27	South America|hCoV-19/Brazil/SE-6568/2020|EPI ISL 541387|B.1|Brazil|2020-04-24	0.0003033905	South America
South America|hCoV-19/Chile/RM-CMM-32205/2020|EPI ISL 459859|B.1.5|Chile|2020-03-27	South America|hCoV-19/Brazil/SE-6568/2020|EPI ISL 541387|B.1|Brazil|2020-04-24	0.0001682692	South America
South America|hCoV-19/Peru/LIM-INS-020/2020|EPI ISL 490976|B.1.1.1|Peru|2020-03-27	South America|hCoV-19/Brazil/SE-6568/2020|EPI ISL 541387|B.1|Brazil|2020-04-24	0.0003729641	South America
South America|hCoV-19/Brazil/RJ-0251/2020|EPI ISL 470619|B.1|Brazil|2020-03-27	South America|hCoV-19/Brazil/SE-6568/2020|EPI ISL 541387|B.1|Brazil|2020-04-24	0.0001711427	South America
South America|hCoV-19/Brazil/SP-L14-CD260/2020|EPI ISL 476256|B.1|Brazil|2020-03-27	South America|hCoV-19/Brazil/SE-6568/2020|EPI ISL 541387|B.1|Brazil|2020-04-24	0.0001711955	South America
South America|hCoV-19/Brazil/SP-L14-CD242/2020|EPI ISL 476246|B.1.1.33|Brazil|2020-03-27	South America|hCoV-19/Brazil/SE-6568/2020|EPI ISL 541387|B.1|Brazil|2020-04-24	0.0003083397	South America
South America|hCoV-19/Brazil/SP-L17-CD324/2020|EPI ISL 476298|B.1.1|Brazil|2020-03-27	South America|hCoV-19/Brazil/SE-6568/2020|EPI ISL 541387|B.1|Brazil|2020-04-24	0.0003486980	South America
South America|hCoV-19/Brazil/SP-L17-CD327/2020|EPI ISL 476299|B.1.212|Brazil|2020-03-27	South America|hCoV-19/Brazil/SE-6568/2020|EPI ISL 541387|B.1|Brazil|2020-04-24	0.0002812985	South America
South America|hCoV-19/Chile/RM-ISPCH-75/2020|EPI ISL 445371|B.1.5|Chile|2020-03-28	South America|hCoV-19/Brazil/SE-6568/2020|EPI ISL 541387|B.1|Brazil|2020-04-24	0.0002019327	South America
South America|hCoV-19/Argentina/PAIS-A0006/2020|EPI ISL 430798|B.1.3|Argentina|2020-03-28	South America|hCoV-19/Brazil/SE-6568/2020|EPI ISL 541387|B.1|Brazil|2020-04-24	0.0001009523	South America
South America|hCoV-19/Colombia/CUN-GUR-0454/2020|EPI ISL 447744|B.1.255|Colombia|2020-03-28	South America|hCoV-19/Brazil/SE-6568/2020|EPI ISL 541387|B.1|Brazil|2020-04-24	0.0001346071	South America
South America|hCoV-19/Colombia/RIS-INS-87267/2020|EPI ISL 497745|B.1|Colombia|2020-03-28	South America|hCoV-19/Brazil/SE-6568/2020|EPI ISL 541387|B.1|Brazil|2020-04-24	0.0000673028	South America
South America|hCoV-19/Brazil/SP-120/2020|EPI ISL 515521|B.1.1.33|Brazil|2020-03-28	South America|hCoV-19/Brazil/SE-6568/2020|EPI ISL 541387|B.1|Brazil|2020-04-24	0.0003030354	South America
South America|hCoV-19/Brazil/PR-5622/2020|EPI ISL 541345|B.1|Brazil|2020-03-28	South America|hCoV-19/Brazil/SE-6568/2020|EPI ISL 541387|B.1|Brazil|2020-04-24	0.0001011334	South America
South America|hCoV-19/Uruguay/UY-NYUMC865/2020|EPI ISL 457961|B|Uruguay|2020-03-28	South America|hCoV-19/Brazil/SE-6568/2020|EPI ISL 541387|B.1|Brazil|2020-04-24	0.0004417967	South America
South America|hCoV-19/Uruguay/UY-NYUMC867/2020|EPI ISL 457963|B.1.1.1|Uruguay|2020-03-28	South America|hCoV-19/Brazil/SE-6568/2020|EPI ISL 541387|B.1|Brazil|2020-04-24	0.0004077830	South America
South America|hCoV-19/Brazil/CE-L16-CD332/2020|EPI ISL 476281|B.1.1.33|Brazil|2020-03-28	South America|hCoV-19/Brazil/SE-6568/2020|EPI ISL 541387|B.1|Brazil|2020-04-24	0.0003134064	South America
South America|hCoV-19/Brazil/SP-551/2020|EPI ISL 471554|B.1.1.33|Brazil|2020-03-29	South America|hCoV-19/Brazil/SE-6568/2020|EPI ISL 541387|B.1|Brazil|2020-04-24	0.0003029333	South America
South America|hCoV-19/Colombia/NAR-GUR-0627/2020|EPI ISL 447749|B.1.1|Colombia|2020-03-29	South America|hCoV-19/Brazil/SE-6568/2020|EPI ISL 541387|B.1|Brazil|2020-04-24	0.0002753562	South America
South America|hCoV-19/Argentina/PAIS-A0007/2020|EPI ISL 430799|B.1.5|Argentina|2020-03-30	South America|hCoV-19/Brazil/SE-6568/2020|EPI ISL 541387|B.1|Brazil|2020-04-24	0.0001682691	South America
South America|hCoV-19/Chile/MA-ISPCH-17/2020|EPI ISL 445372|B.1|Chile|2020-03-30	South America|hCoV-19/Brazil/SE-6568/2020|EPI ISL 541387|B.1|Brazil|2020-04-24	0.0000672983	South America
South America|hCoV-19/Colombia/HUI-GUR-0900/2020|EPI ISL 447752|B.1|Colombia|2020-03-30	South America|hCoV-19/Brazil/SE-6568/2020|EPI ISL 541387|B.1|Brazil|2020-04-24	0.0003031658	South America
South America|hCoV-19/Colombia/CHO-GUR-0787/2020|EPI ISL 447750|B.1|Colombia|2020-03-30	South America|hCoV-19/Brazil/SE-6568/2020|EPI ISL 541387|B.1|Brazil|2020-04-24	0.0001009578	South America
South America|hCoV-19/Brazil/RJ-899/2020|EPI ISL 456071|B.1.1.33|Brazil|2020-03-30	South America|hCoV-19/Brazil/SE-6568/2020|EPI ISL 541387|B.1|Brazil|2020-04-24	0.0003704449	South America
South America|hCoV-19/Colombia/NAR-INS-94679/2020|EPI ISL 498162|A.2|Colombia|2020-03-30	South America|hCoV-19/Brazil/SE-6568/2020|EPI ISL 541387|B.1|Brazil|2020-04-24	0.0005386795	South America
South America|hCoV-19/Colombia/ATL-INS-88712/2020|EPI ISL 498156|B.1.5|Colombia|2020-03-30	South America|hCoV-19/Brazil/SE-6568/2020|EPI ISL 541387|B.1|Brazil|2020-04-24	0.0001682805	South America
South America|hCoV-19/Chile/VS-ISPCH-5/2020|EPI ISL 445337|B.1|Chile|2020-03-30	South America|hCoV-19/Brazil/SE-6568/2020|EPI ISL 541387|B.1|Brazil|2020-04-24	0.0001009599	South America
South America|hCoV-19/Colombia/BOY-INS-88859/2020|EPI ISL 498157|B.1.255|Colombia|2020-03-30	South America|hCoV-19/Brazil/SE-6568/2020|EPI ISL 541387|B.1|Brazil|2020-04-24	0.0001346207	South America
South America|hCoV-19/Colombia/BOL-INS-94411/2020|EPI ISL 498161|B.1|Colombia|2020-03-30	South America|hCoV-19/Brazil/SE-6568/2020|EPI ISL 541387|B.1|Brazil|2020-04-24	0.0001682853	South America
South America|hCoV-19/Brazil/RJ-0252/2020|EPI ISL 470620|B.1.1.33|Brazil|2020-03-30	South America|hCoV-19/Brazil/SE-6568/2020|EPI ISL 541387|B.1|Brazil|2020-04-24	0.0003737449	South America
South America|hCoV-19/Brazil/CE-L16-CD344/2020|EPI ISL 476288|B.1.5|Brazil|2020-03-30	South America|hCoV-19/Brazil/SE-6568/2020|EPI ISL 541387|B.1|Brazil|2020-04-24	0.0002039329	South America
South America|hCoV-19/Brazil/CE-L16-CD346/2020|EPI ISL 476289|B.1.212|Brazil|2020-03-30	South America|hCoV-19/Brazil/SE-6568/2020|EPI ISL 541387|B.1|Brazil|2020-04-24	0.0003059590	South America
South America|hCoV-19/Ecuador/HGSQ-USFQ-018/2020|EPI ISL 422563|B.1.1|Ecuador|2020-03-30	South America|hCoV-19/Brazil/SE-6568/2020|EPI ISL 541387|B.1|Brazil|2020-04-24	0.0003452416	South America
South America|hCoV-19/Brazil/SP-L15-CD272/2020|EPI ISL 476265|B.1.255|Brazil|2020-03-30	South America|hCoV-19/Brazil/SE-6568/2020|EPI ISL 541387|B.1|Brazil|2020-04-24	0.0001369430	South America
South America|hCoV-19/Brazil/SC-L16-CD350/2020|EPI ISL 476292|B.1.1.33|Brazil|2020-03-30	South America|hCoV-19/Brazil/SE-6568/2020|EPI ISL 541387|B.1|Brazil|2020-04-24	0.0003082236	South America
South America|hCoV-19/Brazil/SP-L16-CD339/2020|EPI ISL 476286|B.1.1.33|Brazil|2020-03-30	South America|hCoV-19/Brazil/SE-6568/2020|EPI ISL 541387|B.1|Brazil|2020-04-24	0.0003082553	South America
South America|hCoV-19/Brazil/SP-L15-CD274/2020|EPI ISL 476267|B.1.1|Brazil|2020-03-30	South America|hCoV-19/Brazil/SE-6568/2020|EPI ISL 541387|B.1|Brazil|2020-04-24	0.0003460064	South America
South America|hCoV-19/Uruguay/UY-NYUMC866/2020|EPI ISL 457962|B.1.1.1|Uruguay|2020-03-30	South America|hCoV-19/Brazil/SE-6568/2020|EPI ISL 541387|B.1|Brazil|2020-04-24	0.0004185042	South America
South America|hCoV-19/Brazil/SP-L15-CD283/2020|EPI ISL 476274|B.1.1.33|Brazil|2020-03-30	South America|hCoV-19/Brazil/SE-6568/2020|EPI ISL 541387|B.1|Brazil|2020-04-24	0.0003487233	South America
South America|hCoV-19/Colombia/HUI-GUR-0920/2020|EPI ISL 447753|B.1.5|Colombia|2020-03-30	South America|hCoV-19/Brazil/SE-6568/2020|EPI ISL 541387|B.1|Brazil|2020-04-24	0.0002106087	South America
South America|hCoV-19/Peru/ANC-INS-132/2020|EPI ISL 536529|B.1.1.1|Peru|2020-03-31	South America|hCoV-19/Brazil/SE-6568/2020|EPI ISL 541387|B.1|Brazil|2020-04-24	0.0004039476	South America
South America|hCoV-19/Argentina/PAIS-A0009/2020|EPI ISL 430801|B.1.5|Argentina|2020-03-31	South America|hCoV-19/Brazil/SE-6568/2020|EPI ISL 541387|B.1|Brazil|2020-04-24	0.0001682692	South America
South America|hCoV-19/Brazil/SP-122/2020|EPI ISL 515522|B.1.1.33|Brazil|2020-03-31	South America|hCoV-19/Brazil/SE-6568/2020|EPI ISL 541387|B.1|Brazil|2020-04-24	0.0003029334	South America
South America|hCoV-19/Argentina/PAIS-A0011/2020|EPI ISL 430802|B.1.1|Argentina|2020-03-31	South America|hCoV-19/Brazil/SE-6568/2020|EPI ISL 541387|B.1|Brazil|2020-04-24	0.0002692807	South America
South America|hCoV-19/Colombia/RIS-GUV-92087/2020|EPI ISL 447760|B.1.8|Colombia|2020-03-31	South America|hCoV-19/Brazil/SE-6568/2020|EPI ISL 541387|B.1|Brazil|2020-04-24	0.0001682749	South America
South America|hCoV-19/Colombia/HUI-GUV-92061/2020|EPI ISL 447759|B.1.5|Colombia|2020-03-31	South America|hCoV-19/Brazil/SE-6568/2020|EPI ISL 541387|B.1|Brazil|2020-04-24	0.0001683258	South America
South America|hCoV-19/Colombia/VAC-GUV-92034/2020|EPI ISL 447755|B.1.5|Colombia|2020-03-31	South America|hCoV-19/Brazil/SE-6568/2020|EPI ISL 541387|B.1|Brazil|2020-04-24	0.0002694188	South America
South America|hCoV-19/Colombia/VAC-GUV-92042/2020|EPI ISL 447756|B.1.5|Colombia|2020-03-31	South America|hCoV-19/Brazil/SE-6568/2020|EPI ISL 541387|B.1|Brazil|2020-04-24	0.0002020661	South America
South America|hCoV-19/Peru/ICA-INS-040/2020|EPI ISL 491462|B.1.1.1|Peru|2020-03-31	South America|hCoV-19/Brazil/SE-6568/2020|EPI ISL 541387|B.1|Brazil|2020-04-24	0.0004066915	South America
South America|hCoV-19/Colombia/MAG-INS-95839/2020|EPI ISL 498166|B.1.255|Colombia|2020-03-31	South America|hCoV-19/Brazil/SE-6568/2020|EPI ISL 541387|B.1|Brazil|2020-04-24	0.0001682761	South America
South America|hCoV-19/Colombia/CAU-INS-89002/2020|EPI ISL 498159|B.1|Colombia|2020-03-31	South America|hCoV-19/Brazil/SE-6568/2020|EPI ISL 541387|B.1|Brazil|2020-04-24	0.0001346225	South America
South America|hCoV-19/Colombia/CES-INS-89781/2020|EPI ISL 498160|B.1.255|Colombia|2020-03-31	South America|hCoV-19/Brazil/SE-6568/2020|EPI ISL 541387|B.1|Brazil|2020-04-24	0.0001346162	South America
South America|hCoV-19/Colombia/ANT-GUV-92256/2020|EPI ISL 447768|B.1|Colombia|2020-03-31	South America|hCoV-19/Brazil/SE-6568/2020|EPI ISL 541387|B.1|Brazil|2020-04-24	0.0000673550	South America
South America|hCoV-19/Colombia/ANT-GUV-92146/2020|EPI ISL 447761|B|Colombia|2020-03-31	South America|hCoV-19/Brazil/SE-6568/2020|EPI ISL 541387|B.1|Brazil|2020-04-24	0.0003035731	South America
South America|hCoV-19/Brazil/MA-L17-CD363/2020|EPI ISL 476309|B.1.1.33|Brazil|2020-03-31	South America|hCoV-19/Brazil/SE-6568/2020|EPI ISL 541387|B.1|Brazil|2020-04-24	0.0003424550	South America
South America|hCoV-19/Brazil/BA-L17-CD359/2020|EPI ISL 476305|B.1.1.33|Brazil|2020-03-31	South America|hCoV-19/Brazil/SE-6568/2020|EPI ISL 541387|B.1|Brazil|2020-04-24	0.0003424550	South America
South America|hCoV-19/Brazil/PR-L17-CD365/2020|EPI ISL 476311|B.1.1|Brazil|2020-03-31	South America|hCoV-19/Brazil/SE-6568/2020|EPI ISL 541387|B.1|Brazil|2020-04-24	0.0002739740	South America
South America|hCoV-19/Brazil/SC-L17-CD372/2020|EPI ISL 476317|B.1.1.33|Brazil|2020-03-31	South America|hCoV-19/Brazil/SE-6568/2020|EPI ISL 541387|B.1|Brazil|2020-04-24	0.0003107558	South America
South America|hCoV-19/Brazil/CE-L17-CD361/2020|EPI ISL 476307|B.1.212|Brazil|2020-03-31	South America|hCoV-19/Brazil/SE-6568/2020|EPI ISL 541387|B.1|Brazil|2020-04-24	0.0002761933	South America
South America|hCoV-19/Brazil/SP-L17-CD357/2020|EPI ISL 476303|B.1.1.33|Brazil|2020-03-31	South America|hCoV-19/Brazil/SE-6568/2020|EPI ISL 541387|B.1|Brazil|2020-04-24	0.0003452921	South America
South America|hCoV-19/Colombia/HUI-GUV-92060/2020|EPI ISL 447758|B.1.5|Colombia|2020-03-31	South America|hCoV-19/Brazil/SE-6568/2020|EPI ISL 541387|B.1|Brazil|2020-04-24	0.0001753752	South America
South America|hCoV-19/Peru/CAL-INS-135/2020|EPI ISL 536530|B.1.1|Peru|2020-03-31	South America|hCoV-19/Brazil/SE-6568/2020|EPI ISL 541387|B.1|Brazil|2020-04-24	0.0004590773	South America
South America|hCoV-19/Argentina/PAIS-A0012/2020|EPI ISL 430803|B.1.5|Argentina|2020-04-01	South America|hCoV-19/Brazil/SE-6568/2020|EPI ISL 541387|B.1|Brazil|2020-04-24	0.0002355869	South America
South America|hCoV-19/Brazil/SP-137/2020|EPI ISL 515543|B.1.1.33|Brazil|2020-04-01	South America|hCoV-19/Brazil/SE-6568/2020|EPI ISL 541387|B.1|Brazil|2020-04-24	0.0003366159	South America
South America|hCoV-19/Peru/LAM-INS-126/2020|EPI ISL 536524|C.14|Peru|2020-04-01	South America|hCoV-19/Brazil/SE-6568/2020|EPI ISL 541387|B.1|Brazil|2020-04-24	0.0004376412	South America
South America|hCoV-19/Chile/RM-ISPCH-56/2020|EPI ISL 445352|B.1.1.33|Chile|2020-04-01	South America|hCoV-19/Brazil/SE-6568/2020|EPI ISL 541387|B.1|Brazil|2020-04-24	0.0003029334	South America
South America|hCoV-19/Peru/JUN-INS-131/2020|EPI ISL 536528|B.1|Peru|2020-04-01	South America|hCoV-19/Brazil/SE-6568/2020|EPI ISL 541387|B.1|Brazil|2020-04-24	0.0002355702	South America
South America|hCoV-19/Peru/LAM-INS-125/2020|EPI ISL 536523|C.14|Peru|2020-04-01	South America|hCoV-19/Brazil/SE-6568/2020|EPI ISL 541387|B.1|Brazil|2020-04-24	0.0004713383	South America
South America|hCoV-19/Argentina/PAIS-A0013/2020|EPI ISL 430804|B.1.5|Argentina|2020-04-01	South America|hCoV-19/Brazil/SE-6568/2020|EPI ISL 541387|B.1|Brazil|2020-04-24	0.0001682692	South America
South America|hCoV-19/Peru/LAM-INS-169/2020|EPI ISL 536562|B.1.1.1|Peru|2020-04-01	South America|hCoV-19/Brazil/SE-6568/2020|EPI ISL 541387|B.1|Brazil|2020-04-24	0.0004376412	South America
South America|hCoV-19/Argentina/PAIS-A0014/2020|EPI ISL 430805|B.1.1|Argentina|2020-04-01	South America|hCoV-19/Brazil/SE-6568/2020|EPI ISL 541387|B.1|Brazil|2020-04-24	0.0003371081	South America
South America|hCoV-19/Chile/RM-ISPCH-54/2020|EPI ISL 445350|B.1.1.1|Chile|2020-04-01	South America|hCoV-19/Brazil/SE-6568/2020|EPI ISL 541387|B.1|Brazil|2020-04-24	0.0004039486	South America
South America|hCoV-19/Brazil/RJ-1065/2020|EPI ISL 456074|B.1.1.33|Brazil|2020-04-01	South America|hCoV-19/Brazil/SE-6568/2020|EPI ISL 541387|B.1|Brazil|2020-04-24	0.0003366002	South America
South America|hCoV-19/Brazil/RJ-1056/2020|EPI ISL 456072|B.1.1.33|Brazil|2020-04-01	South America|hCoV-19/Brazil/SE-6568/2020|EPI ISL 541387|B.1|Brazil|2020-04-24	0.0003029334	South America
South America|hCoV-19/Colombia/MAG-GVI-93457/2020|EPI ISL 447778|B.1.255|Colombia|2020-04-01	South America|hCoV-19/Brazil/SE-6568/2020|EPI ISL 541387|B.1|Brazil|2020-04-24	0.0001682705	South America
South America|hCoV-19/Colombia/VAC-GVI-93366/2020|EPI ISL 447774|B.1|Colombia|2020-04-01	South America|hCoV-19/Brazil/SE-6568/2020|EPI ISL 541387|B.1|Brazil|2020-04-24	0.0000673210	South America
South America|hCoV-19/Colombia/ANT-GUV-92250/2020|EPI ISL 447766|B.1|Colombia|2020-04-01	South America|hCoV-19/Brazil/SE-6568/2020|EPI ISL 541387|B.1|Brazil|2020-04-24	0.0000673210	South America
South America|hCoV-19/Colombia/VAC-GVI-93467/2020|EPI ISL 447779|B.1.1|Colombia|2020-04-01	South America|hCoV-19/Brazil/SE-6568/2020|EPI ISL 541387|B.1|Brazil|2020-04-24	0.0002693588	South America
South America|hCoV-19/Colombia/MAG-GVI-93450/2020|EPI ISL 447777|B.1.255|Colombia|2020-04-01	South America|hCoV-19/Brazil/SE-6568/2020|EPI ISL 541387|B.1|Brazil|2020-04-24	0.0001346887	South America
South America|hCoV-19/Colombia/VAC-GVI-93470/2020|EPI ISL 447780|B.1|Colombia|2020-04-01	South America|hCoV-19/Brazil/SE-6568/2020|EPI ISL 541387|B.1|Brazil|2020-04-24	0.0001010509	South America
South America|hCoV-19/Colombia/VAC-GVI-93381/2020|EPI ISL 447775|B.1|Colombia|2020-04-01	South America|hCoV-19/Brazil/SE-6568/2020|EPI ISL 541387|B.1|Brazil|2020-04-24	0.0000673686	South America
South America|hCoV-19/Peru/LAM-INS-034/2020|EPI ISL 491459|C.14|Peru|2020-04-01	South America|hCoV-19/Brazil/SE-6568/2020|EPI ISL 541387|B.1|Brazil|2020-04-24	0.0004405922	South America
South America|hCoV-19/Peru/LIM-INS-060/2020|EPI ISL 524473|B.1.1|Peru|2020-04-01	South America|hCoV-19/Brazil/SE-6568/2020|EPI ISL 541387|B.1|Brazil|2020-04-24	0.0003049902	South America
South America|hCoV-19/Peru/LAM-INS-038/2020|EPI ISL 491461|C.14|Peru|2020-04-01	South America|hCoV-19/Brazil/SE-6568/2020|EPI ISL 541387|B.1|Brazil|2020-04-24	0.0004745169	South America
South America|hCoV-19/Peru/LAM-INS-035/2020|EPI ISL 491460|B.1.1.1|Peru|2020-04-01	South America|hCoV-19/Brazil/SE-6568/2020|EPI ISL 541387|B.1|Brazil|2020-04-24	0.0004405922	South America
South America|hCoV-19/Peru/CAJ-INS-057/2020|EPI ISL 517713|B.1.1.1|Peru|2020-04-01	South America|hCoV-19/Brazil/SE-6568/2020|EPI ISL 541387|B.1|Brazil|2020-04-24	0.0004066915	South America
South America|hCoV-19/Chile/RM-ISPCH-53/2020|EPI ISL 449800|B.1.5|Chile|2020-04-01	South America|hCoV-19/Brazil/SE-6568/2020|EPI ISL 541387|B.1|Brazil|2020-04-24	0.0005725305	South America
South America|hCoV-19/Brazil/RJ-1058/2020|EPI ISL 456073|B.1.1.33|Brazil|2020-04-01	South America|hCoV-19/Brazil/SE-6568/2020|EPI ISL 541387|B.1|Brazil|2020-04-24	0.0003367519	South America
South America|hCoV-19/Colombia/VAC-GVI-93352/2020|EPI ISL 447771|B.1|Colombia|2020-04-01	South America|hCoV-19/Brazil/SE-6568/2020|EPI ISL 541387|B.1|Brazil|2020-04-24	0.0000673300	South America
South America|hCoV-19/Colombia/COR-INS-95319/2020|EPI ISL 498163|B.1|Colombia|2020-04-01	South America|hCoV-19/Brazil/SE-6568/2020|EPI ISL 541387|B.1|Brazil|2020-04-24	0.0001346270	South America
South America|hCoV-19/Colombia/VAC-INS-96183/2020|EPI ISL 456147|B.1|Colombia|2020-04-01	South America|hCoV-19/Brazil/SE-6568/2020|EPI ISL 541387|B.1|Brazil|2020-04-24	0.0001010088	South America
South America|hCoV-19/Colombia/VAC-INS-96176/2020|EPI ISL 456152|B|Colombia|2020-04-01	South America|hCoV-19/Brazil/SE-6568/2020|EPI ISL 541387|B.1|Brazil|2020-04-24	0.0004382107	South America
South America|hCoV-19/Peru/JUN-INS-127/2020|EPI ISL 536525|B.1|Peru|2020-04-01	South America|hCoV-19/Brazil/SE-6568/2020|EPI ISL 541387|B.1|Brazil|2020-04-24	0.0002702925	South America
South America|hCoV-19/Colombia/ANT-GUV-92252/2020|EPI ISL 447767|B|Colombia|2020-04-01	South America|hCoV-19/Brazil/SE-6568/2020|EPI ISL 541387|B.1|Brazil|2020-04-24	0.0004063397	South America
South America|hCoV-19/Colombia/CUN-GVI-93301/2020|EPI ISL 447769|B.1.255|Colombia|2020-04-01	South America|hCoV-19/Brazil/SE-6568/2020|EPI ISL 541387|B.1|Brazil|2020-04-24	0.0002032326	South America
South America|hCoV-19/Peru/LAM-INS-170/2020|EPI ISL 536563|B.1.1.1|Peru|2020-04-01	South America|hCoV-19/Brazil/SE-6568/2020|EPI ISL 541387|B.1|Brazil|2020-04-24	0.0004737425	South America
South America|hCoV-19/Peru/LAM-INS-171/2020|EPI ISL 536564|B.1.5|Peru|2020-04-01	South America|hCoV-19/Brazil/SE-6568/2020|EPI ISL 541387|B.1|Brazil|2020-04-24	0.0003391930	South America
South America|hCoV-19/Brazil/PA-0227/2020|EPI ISL 470601|B.1.1.33|Brazil|2020-04-01	South America|hCoV-19/Brazil/SE-6568/2020|EPI ISL 541387|B.1|Brazil|2020-04-24	0.0003765174	South America
South America|hCoV-19/Brazil/SC-L19-CD399/2020|EPI ISL 476324|B.1.1.33|Brazil|2020-04-01	South America|hCoV-19/Brazil/SE-6568/2020|EPI ISL 541387|B.1|Brazil|2020-04-24	0.0003080337	South America
South America|hCoV-19/Brazil/SP-L19-CD391/2020|EPI ISL 476320|B.1.212|Brazil|2020-04-01	South America|hCoV-19/Brazil/SE-6568/2020|EPI ISL 541387|B.1|Brazil|2020-04-24	0.0002395469	South America
South America|hCoV-19/Brazil/RS-L19-CD390/2020|EPI ISL 476319|B.1.1.33|Brazil|2020-04-01	South America|hCoV-19/Brazil/SE-6568/2020|EPI ISL 541387|B.1|Brazil|2020-04-24	0.0003765155	South America
South America|hCoV-19/Brazil/PA-0229/2020|EPI ISL 470603|B.1.1.1|Brazil|2020-04-01	South America|hCoV-19/Brazil/SE-6568/2020|EPI ISL 541387|B.1|Brazil|2020-04-24	0.0004107838	South America
South America|hCoV-19/Brazil/RJ-0254/2020|EPI ISL 470622|B.39|Brazil|2020-04-01	South America|hCoV-19/Brazil/SE-6568/2020|EPI ISL 541387|B.1|Brazil|2020-04-24	0.0004792731	South America
South America|hCoV-19/Brazil/AM-0201/2020|EPI ISL 470568|B.1|Brazil|2020-04-01	South America|hCoV-19/Brazil/SE-6568/2020|EPI ISL 541387|B.1|Brazil|2020-04-24	0.0002396516	South America
South America|hCoV-19/Peru/JUN-INS-128/2020|EPI ISL 536526|B.1.5|Peru|2020-04-01	South America|hCoV-19/Brazil/SE-6568/2020|EPI ISL 541387|B.1|Brazil|2020-04-24	0.0003081428	South America
South America|hCoV-19/Colombia/un-CIAT-01/2020|EPI ISL 445085|B.1|Colombia|2020-04-02	South America|hCoV-19/Brazil/SE-6568/2020|EPI ISL 541387|B.1|Brazil|2020-04-24	0.0001009543	South America
South America|hCoV-19/Argentina/PAIS-A0016/2020|EPI ISL 430807|B.1.1|Argentina|2020-04-02	South America|hCoV-19/Brazil/SE-6568/2020|EPI ISL 541387|B.1|Brazil|2020-04-24	0.0003029413	South America
South America|hCoV-19/Brazil/SP-124/2020|EPI ISL 515523|B.1.1.33|Brazil|2020-04-02	South America|hCoV-19/Brazil/SE-6568/2020|EPI ISL 541387|B.1|Brazil|2020-04-24	0.0003029334	South America
South America|hCoV-19/Brazil/RJ-1595/2020|EPI ISL 467346|B.39|Brazil|2020-04-02	South America|hCoV-19/Brazil/SE-6568/2020|EPI ISL 541387|B.1|Brazil|2020-04-24	0.0006734127	South America
South America|hCoV-19/Brazil/RJ-1100/2020|EPI ISL 456075|B.1.1.33|Brazil|2020-04-02	South America|hCoV-19/Brazil/SE-6568/2020|EPI ISL 541387|B.1|Brazil|2020-04-24	0.0003366002	South America
South America|hCoV-19/Brazil/RJ-1574/2020|EPI ISL 467345|B.1.1.33|Brazil|2020-04-02	South America|hCoV-19/Brazil/SE-6568/2020|EPI ISL 541387|B.1|Brazil|2020-04-24	0.0003366002	South America
South America|hCoV-19/Brazil/RJ-1555/2020|EPI ISL 467344|B.39|Brazil|2020-04-02	South America|hCoV-19/Brazil/SE-6568/2020|EPI ISL 541387|B.1|Brazil|2020-04-24	0.0005387005	South America
South America|hCoV-19/Colombia/VAC-GVI-93511/2020|EPI ISL 447785|B.1|Colombia|2020-04-02	South America|hCoV-19/Brazil/SE-6568/2020|EPI ISL 541387|B.1|Brazil|2020-04-24	0.0000673210	South America
South America|hCoV-19/Brazil/RJ-1600/2020|EPI ISL 456082|B.1.1.33|Brazil|2020-04-02	South America|hCoV-19/Brazil/SE-6568/2020|EPI ISL 541387|B.1|Brazil|2020-04-24	0.0003367405	South America
South America|hCoV-19/Peru/LOR-INS-058/2020|EPI ISL 514317|B.1.1|Peru|2020-04-02	South America|hCoV-19/Brazil/SE-6568/2020|EPI ISL 541387|B.1|Brazil|2020-04-24	0.0002710836	South America
South America|hCoV-19/Chile/RM-ISPCH-57/2020|EPI ISL 445353|B.1.1|Chile|2020-04-02	South America|hCoV-19/Brazil/SE-6568/2020|EPI ISL 541387|B.1|Brazil|2020-04-24	0.0002692898	South America
South America|hCoV-19/Chile/RM-ISPCH-55/2020|EPI ISL 445351|B.40|Chile|2020-04-02	South America|hCoV-19/Brazil/SE-6568/2020|EPI ISL 541387|B.1|Brazil|2020-04-24	0.0005050139	South America
South America|hCoV-19/Venezuela/VEN-89312/2020|EPI ISL 476702|B.1.1|Venezuela|2020-04-02	South America|hCoV-19/Brazil/SE-6568/2020|EPI ISL 541387|B.1|Brazil|2020-04-24	0.0002704401	South America
South America|hCoV-19/Brazil/RJ-0255/2020|EPI ISL 470623|B.1.1.33|Brazil|2020-04-02	South America|hCoV-19/Brazil/SE-6568/2020|EPI ISL 541387|B.1|Brazil|2020-04-24	0.0003397675	South America
South America|hCoV-19/Brazil/AM-0203/2020|EPI ISL 470570|B.1.1.33|Brazil|2020-04-02	South America|hCoV-19/Brazil/SE-6568/2020|EPI ISL 541387|B.1|Brazil|2020-04-24	0.0003765076	South America
South America|hCoV-19/Brazil/GO-L19-CD413/2020|EPI ISL 476336|B.1.5|Brazil|2020-04-02	South America|hCoV-19/Brazil/SE-6568/2020|EPI ISL 541387|B.1|Brazil|2020-04-24	0.0002053321	South America
South America|hCoV-19/Brazil/MA-L19-CD403/2020|EPI ISL 476327|B.1.1.33|Brazil|2020-04-02	South America|hCoV-19/Brazil/SE-6568/2020|EPI ISL 541387|B.1|Brazil|2020-04-24	0.0002737886	South America
South America|hCoV-19/Brazil/CE-L19-CD408/2020|EPI ISL 476331|B.1.212|Brazil|2020-04-02	South America|hCoV-19/Brazil/SE-6568/2020|EPI ISL 541387|B.1|Brazil|2020-04-24	0.0002395551	South America
South America|hCoV-19/Brazil/CE-0206/2020|EPI ISL 470573|B.1.212|Brazil|2020-04-02	South America|hCoV-19/Brazil/SE-6568/2020|EPI ISL 541387|B.1|Brazil|2020-04-24	0.0002744198	South America
South America|hCoV-19/Brazil/RS-L19-CD412/2020|EPI ISL 476335|B.1.1.33|Brazil|2020-04-02	South America|hCoV-19/Brazil/SE-6568/2020|EPI ISL 541387|B.1|Brazil|2020-04-24	0.0003105948	South America
South America|hCoV-19/Brazil/MA-L19-CD407/2020|EPI ISL 476330|B.1.1.33|Brazil|2020-04-02	South America|hCoV-19/Brazil/SE-6568/2020|EPI ISL 541387|B.1|Brazil|2020-04-24	0.0003457618	South America
South America|hCoV-19/Brazil/PA-0232/2020|EPI ISL 470606|B.1.1.33|Brazil|2020-04-02	South America|hCoV-19/Brazil/SE-6568/2020|EPI ISL 541387|B.1|Brazil|2020-04-24	0.0003457817	South America
South America|hCoV-19/Brazil/AM-0204/2020|EPI ISL 470571|B.1|Brazil|2020-04-02	South America|hCoV-19/Brazil/SE-6568/2020|EPI ISL 541387|B.1|Brazil|2020-04-24	0.0002092190	South America
South America|hCoV-19/Brazil/SP-L20-CD416/2020|EPI ISL 476351|B.1.1.33|Brazil|2020-04-02	South America|hCoV-19/Brazil/SE-6568/2020|EPI ISL 541387|B.1|Brazil|2020-04-24	0.0003486863	South America
South America|hCoV-19/Brazil/GO-L19-CD410/2020|EPI ISL 476333|B.1.5|Brazil|2020-04-02	South America|hCoV-19/Brazil/SE-6568/2020|EPI ISL 541387|B.1|Brazil|2020-04-24	0.0001743890	South America
South America|hCoV-19/Brazil/SP-L22-CD475/2020|EPI ISL 476374|B.1.1.33|Brazil|2020-04-02	South America|hCoV-19/Brazil/SE-6568/2020|EPI ISL 541387|B.1|Brazil|2020-04-24	0.0003489051	South America
South America|hCoV-19/Colombia/VAC-GVI-93476/2020|EPI ISL 447782|B.1|Colombia|2020-04-02	South America|hCoV-19/Brazil/SE-6568/2020|EPI ISL 541387|B.1|Brazil|2020-04-24	0.0000350492	South America
South America|hCoV-19/Colombia/VAC-GVI-93496/2020|EPI ISL 447784|B.1|Colombia|2020-04-02	South America|hCoV-19/Brazil/SE-6568/2020|EPI ISL 541387|B.1|Brazil|2020-04-24	0.0000703193	South America
South America|hCoV-19/Brazil/AP-IEC-162620/2020|EPI ISL 524792|B.1.1.33|Brazil|2020-04-03	South America|hCoV-19/Brazil/SE-6568/2020|EPI ISL 541387|B.1|Brazil|2020-04-24	0.0003366001	South America
South America|hCoV-19/Brazil/SP-177/2020|EPI ISL 523973|B.1.1.33|Brazil|2020-04-03	South America|hCoV-19/Brazil/SE-6568/2020|EPI ISL 541387|B.1|Brazil|2020-04-24	0.0003702684	South America
South America|hCoV-19/Argentina/PAIS-A0017/2020|EPI ISL 430808|B.1.1.1|Argentina|2020-04-03	South America|hCoV-19/Brazil/SE-6568/2020|EPI ISL 541387|B.1|Brazil|2020-04-24	0.0004376616	South America
South America|hCoV-19/Brazil/AP-IEC-162741/2020|EPI ISL 458138|B.1.1.33|Brazil|2020-04-03	South America|hCoV-19/Brazil/SE-6568/2020|EPI ISL 541387|B.1|Brazil|2020-04-24	0.0003702684	South America
South America|hCoV-19/Colombia/VAC-GVI-93534/2020|EPI ISL 447786|B.1|Colombia|2020-04-03	South America|hCoV-19/Brazil/SE-6568/2020|EPI ISL 541387|B.1|Brazil|2020-04-24	0.0000673006	South America
South America|hCoV-19/Colombia/VAC-GVI-93538/2020|EPI ISL 447790|B.1|Colombia|2020-04-03	South America|hCoV-19/Brazil/SE-6568/2020|EPI ISL 541387|B.1|Brazil|2020-04-24	0.0001346605	South America
South America|hCoV-19/Colombia/VAC-GVI-93537/2020|EPI ISL 447789|B.1.1|Colombia|2020-04-03	South America|hCoV-19/Brazil/SE-6568/2020|EPI ISL 541387|B.1|Brazil|2020-04-24	0.0003703930	South America
South America|hCoV-19/Brazil/RJ-1402/2020|EPI ISL 456079|B.1.1.33|Brazil|2020-04-03	South America|hCoV-19/Brazil/SE-6568/2020|EPI ISL 541387|B.1|Brazil|2020-04-24	0.0003367248	South America
South America|hCoV-19/Colombia/VAC-GVI-97210/2020|EPI ISL 447794|B.1.1|Colombia|2020-04-03	South America|hCoV-19/Brazil/SE-6568/2020|EPI ISL 541387|B.1|Brazil|2020-04-24	0.0003030919	South America
South America|hCoV-19/Colombia/VAC-GVI-97203/2020|EPI ISL 447793|B.1|Colombia|2020-04-03	South America|hCoV-19/Brazil/SE-6568/2020|EPI ISL 541387|B.1|Brazil|2020-04-24	0.0000673391	South America
South America|hCoV-19/Colombia/VAC-GVI-97161/2020|EPI ISL 447791|B.1|Colombia|2020-04-03	South America|hCoV-19/Brazil/SE-6568/2020|EPI ISL 541387|B.1|Brazil|2020-04-24	0.0000673686	South America
South America|hCoV-19/Chile/RM-ISPCH-76/2020|EPI ISL 445373|B.1.1.33|Chile|2020-04-03	South America|hCoV-19/Brazil/SE-6568/2020|EPI ISL 541387|B.1|Brazil|2020-04-24	0.0003366228	South America
South America|hCoV-19/Colombia/CUN-INS-96791/2020|EPI ISL 498167|B.1|Colombia|2020-04-03	South America|hCoV-19/Brazil/SE-6568/2020|EPI ISL 541387|B.1|Brazil|2020-04-24	0.0001346270	South America
South America|hCoV-19/Colombia/VAC-GVI-97181/2020|EPI ISL 447792|B.1.255|Colombia|2020-04-03	South America|hCoV-19/Brazil/SE-6568/2020|EPI ISL 541387|B.1|Brazil|2020-04-24	0.0002693539	South America
South America|hCoV-19/Brazil/RJ-0256/2020|EPI ISL 470624|B.1.1.33|Brazil|2020-04-03	South America|hCoV-19/Brazil/SE-6568/2020|EPI ISL 541387|B.1|Brazil|2020-04-24	0.0004077501	South America
South America|hCoV-19/Brazil/MG-0219/2020|EPI ISL 470585|B.1.1.33|Brazil|2020-04-03	South America|hCoV-19/Brazil/SE-6568/2020|EPI ISL 541387|B.1|Brazil|2020-04-24	0.0003080231	South America
South America|hCoV-19/Brazil/SP-L19-CD409/2020|EPI ISL 476332|B.1.1.33|Brazil|2020-04-03	South America|hCoV-19/Brazil/SE-6568/2020|EPI ISL 541387|B.1|Brazil|2020-04-24	0.0003422674	South America
South America|hCoV-19/Brazil/SP-L20-CD415/2020|EPI ISL 476350|B.1.1.33|Brazil|2020-04-03	South America|hCoV-19/Brazil/SE-6568/2020|EPI ISL 541387|B.1|Brazil|2020-04-24	0.0003422791	South America
South America|hCoV-19/Brazil/GO-0209/2020|EPI ISL 470576|B.1.5|Brazil|2020-04-03	South America|hCoV-19/Brazil/SE-6568/2020|EPI ISL 541387|B.1|Brazil|2020-04-24	0.0001711193	South America
South America|hCoV-19/Brazil/PE-L20-CD432/2020|EPI ISL 476359|B.1.1|Brazil|2020-04-03	South America|hCoV-19/Brazil/SE-6568/2020|EPI ISL 541387|B.1|Brazil|2020-04-24	0.0002396119	South America
South America|hCoV-19/Brazil/PA-0237/2020|EPI ISL 470611|B.1.1.33|Brazil|2020-04-03	South America|hCoV-19/Brazil/SE-6568/2020|EPI ISL 541387|B.1|Brazil|2020-04-24	0.0003803422	South America
South America|hCoV-19/Brazil/PA-0235/2020|EPI ISL 470609|B.1.1.33|Brazil|2020-04-03	South America|hCoV-19/Brazil/SE-6568/2020|EPI ISL 541387|B.1|Brazil|2020-04-24	0.0003457817	South America
South America|hCoV-19/Brazil/SP-L1-CAMPI8/2020|EPI ISL 476170|B.1.1.33|Brazil|2020-04-03	South America|hCoV-19/Brazil/SE-6568/2020|EPI ISL 541387|B.1|Brazil|2020-04-24	0.0003137453	South America
South America|hCoV-19/Brazil/SP-L20-CD418/2020|EPI ISL 476352|B.1.1.33|Brazil|2020-04-03	South America|hCoV-19/Brazil/SE-6568/2020|EPI ISL 541387|B.1|Brazil|2020-04-24	0.0003852296	South America
South America|hCoV-19/Brazil/SP-131/2020|EPI ISL 471543|B.1.5|Brazil|2020-04-04	South America|hCoV-19/Brazil/SE-6568/2020|EPI ISL 541387|B.1|Brazil|2020-04-24	0.0002019369	South America
South America|hCoV-19/Chile/RM-ISPCH-79/2020|EPI ISL 445376|B.1|Chile|2020-04-04	South America|hCoV-19/Brazil/SE-6568/2020|EPI ISL 541387|B.1|Brazil|2020-04-24	0.0003365932	South America
South America|hCoV-19/Chile/RM-ISPCH-78/2020|EPI ISL 445375|B.1.1.1|Chile|2020-04-04	South America|hCoV-19/Brazil/SE-6568/2020|EPI ISL 541387|B.1|Brazil|2020-04-24	0.0004039486	South America
South America|hCoV-19/Colombia/CUN-GVI-97718/2020|EPI ISL 447800|B.1.255|Colombia|2020-04-04	South America|hCoV-19/Brazil/SE-6568/2020|EPI ISL 541387|B.1|Brazil|2020-04-24	0.0001346071	South America
South America|hCoV-19/Colombia/NAR-GVI-97417/2020|EPI ISL 447798|B.1.1|Colombia|2020-04-04	South America|hCoV-19/Brazil/SE-6568/2020|EPI ISL 541387|B.1|Brazil|2020-04-24	0.0002692772	South America
South America|hCoV-19/Brazil/RJ-1830/2020|EPI ISL 541349|B.1.1.33|Brazil|2020-04-04	South America|hCoV-19/Brazil/SE-6568/2020|EPI ISL 541387|B.1|Brazil|2020-04-24	0.0003702982	South America
South America|hCoV-19/Colombia/VAC-GVI-97321/2020|EPI ISL 447796|B.1.1|Colombia|2020-04-04	South America|hCoV-19/Brazil/SE-6568/2020|EPI ISL 541387|B.1|Brazil|2020-04-24	0.0002693477	South America
South America|hCoV-19/Colombia/VAC-GVI-97212/2020|EPI ISL 447795|B.1|Colombia|2020-04-04	South America|hCoV-19/Brazil/SE-6568/2020|EPI ISL 541387|B.1|Brazil|2020-04-24	0.0001346333	South America
South America|hCoV-19/Colombia/MET-GVI-97782/2020|EPI ISL 447803|B.1.1|Colombia|2020-04-04	South America|hCoV-19/Brazil/SE-6568/2020|EPI ISL 541387|B.1|Brazil|2020-04-24	0.0003030127	South America
South America|hCoV-19/Colombia/MET-GVI-97769/2020|EPI ISL 447802|B.1.1|Colombia|2020-04-04	South America|hCoV-19/Brazil/SE-6568/2020|EPI ISL 541387|B.1|Brazil|2020-04-24	0.0002356679	South America
South America|hCoV-19/Colombia/RIS-GVI-98006/2020|EPI ISL 447809|B.1.3|Colombia|2020-04-04	South America|hCoV-19/Brazil/SE-6568/2020|EPI ISL 541387|B.1|Brazil|2020-04-24	0.0001346542	South America
South America|hCoV-19/Colombia/BOY-GVI-97349/2020|EPI ISL 447797|B.1.255|Colombia|2020-04-04	South America|hCoV-19/Brazil/SE-6568/2020|EPI ISL 541387|B.1|Brazil|2020-04-24	0.0002019740	South America
South America|hCoV-19/Colombia/MET-GVI-97783/2020|EPI ISL 447804|B.1.1|Colombia|2020-04-04	South America|hCoV-19/Brazil/SE-6568/2020|EPI ISL 541387|B.1|Brazil|2020-04-24	0.0003030433	South America
South America|hCoV-19/Chile/RM-ISPCH-77/2020|EPI ISL 445374|B.1.1.1|Chile|2020-04-04	South America|hCoV-19/Brazil/SE-6568/2020|EPI ISL 541387|B.1|Brazil|2020-04-24	0.0004039622	South America
South America|hCoV-19/Chile/BI-ISPCH-4/2020|EPI ISL 445378|B.1.1|Chile|2020-04-04	South America|hCoV-19/Brazil/SE-6568/2020|EPI ISL 541387|B.1|Brazil|2020-04-24	0.0002692842	South America
South America|hCoV-19/Brazil/RJ-1862/2020|EPI ISL 541350|B.1.1.33|Brazil|2020-04-04	South America|hCoV-19/Brazil/SE-6568/2020|EPI ISL 541387|B.1|Brazil|2020-04-24	0.0003366499	South America
South America|hCoV-19/Brazil/RJ-1783/2020|EPI ISL 541347|B.1.1.33|Brazil|2020-04-04	South America|hCoV-19/Brazil/SE-6568/2020|EPI ISL 541387|B.1|Brazil|2020-04-24	0.0003370539	South America
South America|hCoV-19/Argentina/PAIS-A0018/2020|EPI ISL 430809|B.1.1.1|Argentina|2020-04-04	South America|hCoV-19/Brazil/SE-6568/2020|EPI ISL 541387|B.1|Brazil|2020-04-24	0.0004384232	South America
South America|hCoV-19/Brazil/MG-0220/2020|EPI ISL 470586|B.1.1.33|Brazil|2020-04-04	South America|hCoV-19/Brazil/SE-6568/2020|EPI ISL 541387|B.1|Brazil|2020-04-24	0.0004107362	South America
South America|hCoV-19/Brazil/GO-0210/2020|EPI ISL 470577|B.1.1.33|Brazil|2020-04-04	South America|hCoV-19/Brazil/SE-6568/2020|EPI ISL 541387|B.1|Brazil|2020-04-24	0.0003080442	South America
South America|hCoV-19/Chile/RM-ISPCH-74/2020|EPI ISL 445370|B.1.1.33|Chile|2020-04-05	South America|hCoV-19/Brazil/SE-6568/2020|EPI ISL 541387|B.1|Brazil|2020-04-24	0.0003029334	South America
South America|hCoV-19/Chile/RM-ISPCH-80/2020|EPI ISL 445377|B.1.1|Chile|2020-04-05	South America|hCoV-19/Brazil/SE-6568/2020|EPI ISL 541387|B.1|Brazil|2020-04-24	0.0002692682	South America
South America|hCoV-19/Brazil/RJ-1870/2020|EPI ISL 541351|B.1|Brazil|2020-04-05	South America|hCoV-19/Brazil/SE-6568/2020|EPI ISL 541387|B.1|Brazil|2020-04-24	0.0001683088	South America
South America|hCoV-19/Colombia/RIS-GVI-98011/2020|EPI ISL 447810|B.1.3|Colombia|2020-04-05	South America|hCoV-19/Brazil/SE-6568/2020|EPI ISL 541387|B.1|Brazil|2020-04-24	0.0001683032	South America
South America|hCoV-19/Colombia/CUN-GVI-98087/2020|EPI ISL 447812|B.1.255|Colombia|2020-04-05	South America|hCoV-19/Brazil/SE-6568/2020|EPI ISL 541387|B.1|Brazil|2020-04-24	0.0001346298	South America
South America|hCoV-19/Colombia/CUN-GVI-98290/2020|EPI ISL 447813|B.1.255|Colombia|2020-04-05	South America|hCoV-19/Brazil/SE-6568/2020|EPI ISL 541387|B.1|Brazil|2020-04-24	0.0002356648	South America
South America|hCoV-19/Brazil/SP-L22-CD487/2020|EPI ISL 476383|B.1.1.33|Brazil|2020-04-05	South America|hCoV-19/Brazil/SE-6568/2020|EPI ISL 541387|B.1|Brazil|2020-04-24	0.0003080232	South America
South America|hCoV-19/Colombia/HUI-GVI-98032/2020|EPI ISL 447811|B.1.5|Colombia|2020-04-05	South America|hCoV-19/Brazil/SE-6568/2020|EPI ISL 541387|B.1|Brazil|2020-04-24	0.0001393344	South America
South America|hCoV-19/Brazil/MG-0221/2020|EPI ISL 470587|B.1.1.33|Brazil|2020-04-05	South America|hCoV-19/Brazil/SE-6568/2020|EPI ISL 541387|B.1|Brazil|2020-04-24	0.0003835314	South America
South America|hCoV-19/Brazil/MA-IEC-163069/2020|EPI ISL 458149|B.1.1.33|Brazil|2020-04-06	South America|hCoV-19/Brazil/SE-6568/2020|EPI ISL 541387|B.1|Brazil|2020-04-24	0.0004376201	South America
South America|hCoV-19/Brazil/RJ-1466/2020|EPI ISL 456081|B.1.1.33|Brazil|2020-04-06	South America|hCoV-19/Brazil/SE-6568/2020|EPI ISL 541387|B.1|Brazil|2020-04-24	0.0003030456	South America
South America|hCoV-19/Brazil/RJ-1464/2020|EPI ISL 456080|B.1.1.33|Brazil|2020-04-06	South America|hCoV-19/Brazil/SE-6568/2020|EPI ISL 541387|B.1|Brazil|2020-04-24	0.0003367335	South America
South America|hCoV-19/Chile/RM-ISPCH-73/2020|EPI ISL 445369|B.1.1.33|Chile|2020-04-06	South America|hCoV-19/Brazil/SE-6568/2020|EPI ISL 541387|B.1|Brazil|2020-04-24	0.0003366115	South America
South America|hCoV-19/Brazil/RJ-1798/2020|EPI ISL 541348|B.1.1.33|Brazil|2020-04-06	South America|hCoV-19/Brazil/SE-6568/2020|EPI ISL 541387|B.1|Brazil|2020-04-24	0.0003366228	South America
South America|hCoV-19/Brazil/PE-IAM215/2020|EPI ISL 500471|B.1.1|Brazil|2020-04-06	South America|hCoV-19/Brazil/SE-6568/2020|EPI ISL 541387|B.1|Brazil|2020-04-24	0.0003057605	South America
South America|hCoV-19/Brazil/RJ-0257/2020|EPI ISL 470625|B.1.1.33|Brazil|2020-04-06	South America|hCoV-19/Brazil/SE-6568/2020|EPI ISL 541387|B.1|Brazil|2020-04-24	0.0003057628	South America
South America|hCoV-19/Colombia/SAN-INS-94514/2020|EPI ISL 456156|B.1.1|Colombia|2020-04-06	South America|hCoV-19/Brazil/SE-6568/2020|EPI ISL 541387|B.1|Brazil|2020-04-24	0.0002388189	South America
South America|hCoV-19/Colombia/VAC-GVI-97223/2020|EPI ISL 447814|B.1.5|Colombia|2020-04-06	South America|hCoV-19/Brazil/SE-6568/2020|EPI ISL 541387|B.1|Brazil|2020-04-24	0.0002050412	South America
South America|hCoV-19/Brazil/MG-0222/2020|EPI ISL 470588|B.1.1.33|Brazil|2020-04-06	South America|hCoV-19/Brazil/SE-6568/2020|EPI ISL 541387|B.1|Brazil|2020-04-24	0.0004792660	South America
South America|hCoV-19/Brazil/SP-L20-CD436/2020|EPI ISL 476362|B.1.1.33|Brazil|2020-04-06	South America|hCoV-19/Brazil/SE-6568/2020|EPI ISL 541387|B.1|Brazil|2020-04-24	0.0003515345	South America
South America|hCoV-19/Ecuador/USFQ-128/2020|EPI ISL 491933|B.1.5|Ecuador|2020-04-07	South America|hCoV-19/Brazil/SE-6568/2020|EPI ISL 541387|B.1|Brazil|2020-04-24	0.0002355872	South America
South America|hCoV-19/Ecuador/USFQ-129/2020|EPI ISL 491934|B.1.1.10|Ecuador|2020-04-07	South America|hCoV-19/Brazil/SE-6568/2020|EPI ISL 541387|B.1|Brazil|2020-04-24	0.0003029413	South America
South America|hCoV-19/Argentina/PAIS-A0019/2020|EPI ISL 430810|B.1.3|Argentina|2020-04-07	South America|hCoV-19/Brazil/SE-6568/2020|EPI ISL 541387|B.1|Brazil|2020-04-24	0.0001682692	South America
South America|hCoV-19/Colombia/COR-GVI-97517/2020|EPI ISL 447816|B.1|Colombia|2020-04-07	South America|hCoV-19/Brazil/SE-6568/2020|EPI ISL 541387|B.1|Brazil|2020-04-24	0.0002357460	South America
South America|hCoV-19/Brazil/PE-IAM89/2020|EPI ISL 500486|B.1.1|Brazil|2020-04-07	South America|hCoV-19/Brazil/SE-6568/2020|EPI ISL 541387|B.1|Brazil|2020-04-24	0.0002356441	South America
South America|hCoV-19/Brazil/PE-IAM10/2020|EPI ISL 500461|B.1.1|Brazil|2020-04-07	South America|hCoV-19/Brazil/SE-6568/2020|EPI ISL 541387|B.1|Brazil|2020-04-24	0.0003032168	South America
South America|hCoV-19/Brazil/PE-IAM08/2020|EPI ISL 500460|B.1.1|Brazil|2020-04-07	South America|hCoV-19/Brazil/SE-6568/2020|EPI ISL 541387|B.1|Brazil|2020-04-24	0.0002696856	South America
South America|hCoV-19/Ecuador/USFQ-207/2020|EPI ISL 527819|B.1.1|Ecuador|2020-04-07	South America|hCoV-19/Brazil/SE-6568/2020|EPI ISL 541387|B.1|Brazil|2020-04-24	0.0003047795	South America
South America|hCoV-19/Brazil/RJ-0259/2020|EPI ISL 470626|B.1.1.33|Brazil|2020-04-07	South America|hCoV-19/Brazil/SE-6568/2020|EPI ISL 541387|B.1|Brazil|2020-04-24	0.0004076839	South America
South America|hCoV-19/Brazil/RJ-0260/2020|EPI ISL 470627|B.1.1.33|Brazil|2020-04-07	South America|hCoV-19/Brazil/SE-6568/2020|EPI ISL 541387|B.1|Brazil|2020-04-24	0.0004416675	South America
South America|hCoV-19/Brazil/PE-IAM226/2020|EPI ISL 500474|B.1.1|Brazil|2020-04-07	South America|hCoV-19/Brazil/SE-6568/2020|EPI ISL 541387|B.1|Brazil|2020-04-24	0.0003402109	South America
South America|hCoV-19/Brazil/SP-L1-CAMPI13/2020|EPI ISL 476155|B.1.1.33|Brazil|2020-04-07	South America|hCoV-19/Brazil/SE-6568/2020|EPI ISL 541387|B.1|Brazil|2020-04-24	0.0003080334	South America
South America|hCoV-19/Brazil/PE-IAM18/2020|EPI ISL 500868|B.1.1|Brazil|2020-04-07	South America|hCoV-19/Brazil/SE-6568/2020|EPI ISL 541387|B.1|Brazil|2020-04-24	0.0003089425	South America
South America|hCoV-19/Brazil/PE-IAM17/2020|EPI ISL 500866|B.1.1|Brazil|2020-04-07	South America|hCoV-19/Brazil/SE-6568/2020|EPI ISL 541387|B.1|Brazil|2020-04-24	0.0003110066	South America
South America|hCoV-19/Brazil/PE-IAM16/2020|EPI ISL 500865|B.1.1|Brazil|2020-04-07	South America|hCoV-19/Brazil/SE-6568/2020|EPI ISL 541387|B.1|Brazil|2020-04-24	0.0003127095	South America
South America|hCoV-19/Brazil/PE-IAM19/2020|EPI ISL 500467|B.1|Brazil|2020-04-07	South America|hCoV-19/Brazil/SE-6568/2020|EPI ISL 541387|B.1|Brazil|2020-04-24	0.0003832486	South America
South America|hCoV-19/Brazil/SP-138/2020|EPI ISL 468305|B.1.1|Brazil|2020-04-08	South America|hCoV-19/Brazil/SE-6568/2020|EPI ISL 541387|B.1|Brazil|2020-04-24	0.0003703201	South America
South America|hCoV-19/Brazil/RJ-INCA-C06/2020|EPI ISL 513513|B.1.1.33|Brazil|2020-04-08	South America|hCoV-19/Brazil/SE-6568/2020|EPI ISL 541387|B.1|Brazil|2020-04-24	0.0003702684	South America
South America|hCoV-19/Brazil/PE-IAM84/2020|EPI ISL 500484|B.1.1|Brazil|2020-04-08	South America|hCoV-19/Brazil/SE-6568/2020|EPI ISL 541387|B.1|Brazil|2020-04-24	0.0002692682	South America
South America|hCoV-19/Brazil/RJ-1702/2020|EPI ISL 456087|B.1.1.33|Brazil|2020-04-08	South America|hCoV-19/Brazil/SE-6568/2020|EPI ISL 541387|B.1|Brazil|2020-04-24	0.0003367248	South America
South America|hCoV-19/Brazil/RJ-1690/2020|EPI ISL 456084|B.1.1.33|Brazil|2020-04-08	South America|hCoV-19/Brazil/SE-6568/2020|EPI ISL 541387|B.1|Brazil|2020-04-24	0.0004040982	South America
South America|hCoV-19/Brazil/RJ-1701/2020|EPI ISL 456086|B.1.1.33|Brazil|2020-04-08	South America|hCoV-19/Brazil/SE-6568/2020|EPI ISL 541387|B.1|Brazil|2020-04-24	0.0003704055	South America
South America|hCoV-19/Brazil/RJ-1691/2020|EPI ISL 456085|B.1.1.33|Brazil|2020-04-08	South America|hCoV-19/Brazil/SE-6568/2020|EPI ISL 541387|B.1|Brazil|2020-04-24	0.0003030456	South America
South America|hCoV-19/Peru/LAM-INS-044/2020|EPI ISL 514265|B.1.1.1|Peru|2020-04-08	South America|hCoV-19/Brazil/SE-6568/2020|EPI ISL 541387|B.1|Brazil|2020-04-24	0.0004066915	South America
South America|hCoV-19/Brazil/PE-IAM30/2020|EPI ISL 500477|B.1.1|Brazil|2020-04-08	South America|hCoV-19/Brazil/SE-6568/2020|EPI ISL 541387|B.1|Brazil|2020-04-24	0.0002694223	South America
South America|hCoV-19/Brazil/PE-IAM29/2020|EPI ISL 500872|B.1.1|Brazil|2020-04-08	South America|hCoV-19/Brazil/SE-6568/2020|EPI ISL 541387|B.1|Brazil|2020-04-24	0.0003034786	South America
South America|hCoV-19/Brazil/PE-IAM221/2020|EPI ISL 500473|B.1.1|Brazil|2020-04-08	South America|hCoV-19/Brazil/SE-6568/2020|EPI ISL 541387|B.1|Brazil|2020-04-24	0.0002365755	South America
South America|hCoV-19/Brazil/PE-IAM48/2020|EPI ISL 500482|B.1.1|Brazil|2020-04-08	South America|hCoV-19/Brazil/SE-6568/2020|EPI ISL 541387|B.1|Brazil|2020-04-24	0.0002705679	South America
South America|hCoV-19/Brazil/PE-IAM87/2020|EPI ISL 500485|B.1.1|Brazil|2020-04-08	South America|hCoV-19/Brazil/SE-6568/2020|EPI ISL 541387|B.1|Brazil|2020-04-24	0.0002707989	South America
South America|hCoV-19/Brazil/PE-IAM39/2020|EPI ISL 500481|B.1.1|Brazil|2020-04-08	South America|hCoV-19/Brazil/SE-6568/2020|EPI ISL 541387|B.1|Brazil|2020-04-24	0.0004409115	South America
South America|hCoV-19/Brazil/PE-IAM273/2020|EPI ISL 500476|B.1.1|Brazil|2020-04-08	South America|hCoV-19/Brazil/SE-6568/2020|EPI ISL 541387|B.1|Brazil|2020-04-24	0.0003079597	South America
South America|hCoV-19/Brazil/SP-L1-CAMPI16/2020|EPI ISL 476158|B.1.1.33|Brazil|2020-04-08	South America|hCoV-19/Brazil/SE-6568/2020|EPI ISL 541387|B.1|Brazil|2020-04-24	0.0003422643	South America
South America|hCoV-19/Brazil/MG-0289/2020|EPI ISL 470594|B.1.1.33|Brazil|2020-04-08	South America|hCoV-19/Brazil/SE-6568/2020|EPI ISL 541387|B.1|Brazil|2020-04-24	0.0004792012	South America
South America|hCoV-19/Brazil/RJ-0261/2020|EPI ISL 470628|B.1.1.33|Brazil|2020-04-08	South America|hCoV-19/Brazil/SE-6568/2020|EPI ISL 541387|B.1|Brazil|2020-04-24	0.0003083080	South America
South America|hCoV-19/Brazil/AP-IEC-163359/2020|EPI ISL 524795|B.1.1.33|Brazil|2020-04-09	South America|hCoV-19/Brazil/SE-6568/2020|EPI ISL 541387|B.1|Brazil|2020-04-24	0.0003029334	South America
South America|hCoV-19/Brazil/RJ-1901/2020|EPI ISL 456089|B.1.1.33|Brazil|2020-04-09	South America|hCoV-19/Brazil/SE-6568/2020|EPI ISL 541387|B.1|Brazil|2020-04-24	0.0004041171	South America
South America|hCoV-19/Brazil/RJ-1902/2020|EPI ISL 456090|B.1.1.33|Brazil|2020-04-09	South America|hCoV-19/Brazil/SE-6568/2020|EPI ISL 541387|B.1|Brazil|2020-04-24	0.0004041066	South America
South America|hCoV-19/Brazil/RJ-1921/2020|EPI ISL 456091|B.1.1.33|Brazil|2020-04-09	South America|hCoV-19/Brazil/SE-6568/2020|EPI ISL 541387|B.1|Brazil|2020-04-24	0.0003704324	South America
South America|hCoV-19/Colombia/MET-INS-95637/2020|EPI ISL 498164|B.1.1|Colombia|2020-04-09	South America|hCoV-19/Brazil/SE-6568/2020|EPI ISL 541387|B.1|Brazil|2020-04-24	0.0002356361	South America
South America|hCoV-19/Colombia/RIS-INS-95663/2020|EPI ISL 498165|B.1.5|Colombia|2020-04-09	South America|hCoV-19/Brazil/SE-6568/2020|EPI ISL 541387|B.1|Brazil|2020-04-24	0.0002019547	South America
South America|hCoV-19/Brazil/PE-IAM138/2020|EPI ISL 500463|B|Brazil|2020-04-09	South America|hCoV-19/Brazil/SE-6568/2020|EPI ISL 541387|B.1|Brazil|2020-04-24	0.0003031971	South America
South America|hCoV-19/Colombia/COR-GVI-97527/2020|EPI ISL 447817|B.1.255|Colombia|2020-04-09	South America|hCoV-19/Brazil/SE-6568/2020|EPI ISL 541387|B.1|Brazil|2020-04-24	0.0001683271	South America
South America|hCoV-19/Brazil/PE-IAM103/2020|EPI ISL 500462|B.1.1|Brazil|2020-04-09	South America|hCoV-19/Brazil/SE-6568/2020|EPI ISL 541387|B.1|Brazil|2020-04-24	0.0002704857	South America
South America|hCoV-19/Brazil/RJ-0262/2020|EPI ISL 470629|B.1.1.33|Brazil|2020-04-09	South America|hCoV-19/Brazil/SE-6568/2020|EPI ISL 541387|B.1|Brazil|2020-04-24	0.0003057422	South America
South America|hCoV-19/Brazil/PE-IAM238/2020|EPI ISL 500475|B.1.1|Brazil|2020-04-09	South America|hCoV-19/Brazil/SE-6568/2020|EPI ISL 541387|B.1|Brazil|2020-04-24	0.0002719495	South America
South America|hCoV-19/Brazil/PE-IAM212/2020|EPI ISL 500470|B.1.1|Brazil|2020-04-09	South America|hCoV-19/Brazil/SE-6568/2020|EPI ISL 541387|B.1|Brazil|2020-04-24	0.0003744952	South America
South America|hCoV-19/Brazil/PE-IAM220/2020|EPI ISL 500472|B.1.1|Brazil|2020-04-09	South America|hCoV-19/Brazil/SE-6568/2020|EPI ISL 541387|B.1|Brazil|2020-04-24	0.0002730797	South America
South America|hCoV-19/Brazil/SP-L1-CAMPI19/2020|EPI ISL 476160|B.1.1.33|Brazil|2020-04-09	South America|hCoV-19/Brazil/SE-6568/2020|EPI ISL 541387|B.1|Brazil|2020-04-24	0.0003080334	South America
South America|hCoV-19/Brazil/MG-0288/2020|EPI ISL 470593|B.1|Brazil|2020-04-09	South America|hCoV-19/Brazil/SE-6568/2020|EPI ISL 541387|B.1|Brazil|2020-04-24	0.0002053829	South America
South America|hCoV-19/Brazil/PE-IAM167/2020|EPI ISL 500466|B.1.1|Brazil|2020-04-09	South America|hCoV-19/Brazil/SE-6568/2020|EPI ISL 541387|B.1|Brazil|2020-04-24	0.0003090886	South America
South America|hCoV-19/Brazil/PE-IAM209/2020|EPI ISL 500468|B.1.1|Brazil|2020-04-09	South America|hCoV-19/Brazil/SE-6568/2020|EPI ISL 541387|B.1|Brazil|2020-04-24	0.0002760970	South America
South America|hCoV-19/Brazil/PE-IAM230/2020|EPI ISL 500869|B.1.1|Brazil|2020-04-09	South America|hCoV-19/Brazil/SE-6568/2020|EPI ISL 541387|B.1|Brazil|2020-04-24	0.0003110348	South America
South America|hCoV-19/Brazil/PE-IAM235/2020|EPI ISL 500870|B.1.1|Brazil|2020-04-09	South America|hCoV-19/Brazil/SE-6568/2020|EPI ISL 541387|B.1|Brazil|2020-04-24	0.0002768556	South America
South America|hCoV-19/Brazil/PE-IAM171/2020|EPI ISL 500867|B.1.1|Brazil|2020-04-09	South America|hCoV-19/Brazil/SE-6568/2020|EPI ISL 541387|B.1|Brazil|2020-04-24	0.0004510243	South America
South America|hCoV-19/Brazil/PE-IAM158/2020|EPI ISL 500465|B.1.1|Brazil|2020-04-09	South America|hCoV-19/Brazil/SE-6568/2020|EPI ISL 541387|B.1|Brazil|2020-04-24	0.0003825475	South America
South America|hCoV-19/Brazil/PE-IAM211/2020|EPI ISL 500469|B.1.1|Brazil|2020-04-09	South America|hCoV-19/Brazil/SE-6568/2020|EPI ISL 541387|B.1|Brazil|2020-04-24	0.0003132924	South America
South America|hCoV-19/Brazil/PE-IAM139/2020|EPI ISL 500464|B.1.1|Brazil|2020-04-09	South America|hCoV-19/Brazil/SE-6568/2020|EPI ISL 541387|B.1|Brazil|2020-04-24	0.0002796519	South America
South America|hCoV-19/Brazil/PE-IAM248/2020|EPI ISL 500871|B.1.1|Brazil|2020-04-09	South America|hCoV-19/Brazil/SE-6568/2020|EPI ISL 541387|B.1|Brazil|2020-04-24	0.0002829009	South America
South America|hCoV-19/Brazil/SP-181/2020|EPI ISL 523976|B.1.1.33|Brazil|2020-04-10	South America|hCoV-19/Brazil/SE-6568/2020|EPI ISL 541387|B.1|Brazil|2020-04-24	0.0004039375	South America
South America|hCoV-19/Brazil/RJ-1923/2020|EPI ISL 456092|B.1.1.33|Brazil|2020-04-10	South America|hCoV-19/Brazil/SE-6568/2020|EPI ISL 541387|B.1|Brazil|2020-04-24	0.0003367406	South America
South America|hCoV-19/Peru/ANC-INS-049/2020|EPI ISL 516653|C.14|Peru|2020-04-10	South America|hCoV-19/Brazil/SE-6568/2020|EPI ISL 541387|B.1|Brazil|2020-04-24	0.0004745392	South America
South America|hCoV-19/Brazil/SP-545/2020|EPI ISL 471551|B.1.1.33|Brazil|2020-04-10	South America|hCoV-19/Brazil/SE-6568/2020|EPI ISL 541387|B.1|Brazil|2020-04-24	0.0003366386	South America
South America|hCoV-19/Brazil/SP-176/2020|EPI ISL 523972|B.1|Brazil|2020-04-11	South America|hCoV-19/Brazil/SE-6568/2020|EPI ISL 541387|B.1|Brazil|2020-04-24	0.0002355922	South America
South America|hCoV-19/Argentina/PAIS-A0020/2020|EPI ISL 430811|B.1.1.1|Argentina|2020-04-11	South America|hCoV-19/Brazil/SE-6568/2020|EPI ISL 541387|B.1|Brazil|2020-04-24	0.0004039675	South America
South America|hCoV-19/Peru/ANC-INS-050/2020|EPI ISL 516654|B.1.255|Peru|2020-04-11	South America|hCoV-19/Brazil/SE-6568/2020|EPI ISL 541387|B.1|Brazil|2020-04-24	0.0001693452	South America
South America|hCoV-19/Peru/ANC-INS-045/2020|EPI ISL 516628|B.1.255|Peru|2020-04-11	South America|hCoV-19/Brazil/SE-6568/2020|EPI ISL 541387|B.1|Brazil|2020-04-24	0.0001693911	South America
South America|hCoV-19/Peru/LIM-INS-041/2020|EPI ISL 514226|B.1.1|Peru|2020-04-11	South America|hCoV-19/Brazil/SE-6568/2020|EPI ISL 541387|B.1|Brazil|2020-04-24	0.0002371929	South America
South America|hCoV-19/Peru/ANC-INS-052/2020|EPI ISL 516686|B.1.1.1|Peru|2020-04-11	South America|hCoV-19/Brazil/SE-6568/2020|EPI ISL 541387|B.1|Brazil|2020-04-24	0.0004406038	South America
South America|hCoV-19/Peru/LIM-INS-053/2020|EPI ISL 516721|B.1.1.1|Peru|2020-04-11	South America|hCoV-19/Brazil/SE-6568/2020|EPI ISL 541387|B.1|Brazil|2020-04-24	0.0004406038	South America
South America|hCoV-19/Argentina/PAIS-A0021/2020|EPI ISL 430812|B.1.1.1|Argentina|2020-04-11	South America|hCoV-19/Brazil/SE-6568/2020|EPI ISL 541387|B.1|Brazil|2020-04-24	0.0004714177	South America
South America|hCoV-19/Argentina/PAIS-A0022/2020|EPI ISL 430813|B.1.1.1|Argentina|2020-04-11	South America|hCoV-19/Brazil/SE-6568/2020|EPI ISL 541387|B.1|Brazil|2020-04-24	0.0003729895	South America
South America|hCoV-19/Brazil/RJ-1927/2020|EPI ISL 456093|B.1.1.33|Brazil|2020-04-12	South America|hCoV-19/Brazil/SE-6568/2020|EPI ISL 541387|B.1|Brazil|2020-04-24	0.0003704228	South America
South America|hCoV-19/Peru/ANC-INS-051/2020|EPI ISL 516685|B.1.1.1|Peru|2020-04-12	South America|hCoV-19/Brazil/SE-6568/2020|EPI ISL 541387|B.1|Brazil|2020-04-24	0.0004406038	South America
South America|hCoV-19/Peru/LAL-INS-056/2020|EPI ISL 517686|C.14|Peru|2020-04-12	South America|hCoV-19/Brazil/SE-6568/2020|EPI ISL 541387|B.1|Brazil|2020-04-24	0.0004745169	South America
South America|hCoV-19/Peru/LIM-INS-042/2020|EPI ISL 514227|B.1|Peru|2020-04-12	South America|hCoV-19/Brazil/SE-6568/2020|EPI ISL 541387|B.1|Brazil|2020-04-24	0.0002032887	South America
South America|hCoV-19/Colombia/I30/2020|EPI ISL 526959|B.1|Colombia|2020-04-12	South America|hCoV-19/Brazil/SE-6568/2020|EPI ISL 541387|B.1|Brazil|2020-04-24	0.0001356732	South America
South America|hCoV-19/Brazil/RJ-1953/2020|EPI ISL 541352|B.1.1.33|Brazil|2020-04-13	South America|hCoV-19/Brazil/SE-6568/2020|EPI ISL 541387|B.1|Brazil|2020-04-24	0.0003029334	South America
South America|hCoV-19/Brazil/RJ-1948/2020|EPI ISL 456095|B.1.1.33|Brazil|2020-04-13	South America|hCoV-19/Brazil/SE-6568/2020|EPI ISL 541387|B.1|Brazil|2020-04-24	0.0003030456	South America
South America|hCoV-19/Brazil/RJ-1952/2020|EPI ISL 456096|B.1.1.33|Brazil|2020-04-13	South America|hCoV-19/Brazil/SE-6568/2020|EPI ISL 541387|B.1|Brazil|2020-04-24	0.0003367335	South America
South America|hCoV-19/Brazil/RJ-1943/2020|EPI ISL 456094|B.1.1.33|Brazil|2020-04-13	South America|hCoV-19/Brazil/SE-6568/2020|EPI ISL 541387|B.1|Brazil|2020-04-24	0.0003367248	South America
South America|hCoV-19/Brazil/RJ-2000/2020|EPI ISL 456098|B.1.1.33|Brazil|2020-04-13	South America|hCoV-19/Brazil/SE-6568/2020|EPI ISL 541387|B.1|Brazil|2020-04-24	0.0004041171	South America
South America|hCoV-19/Ecuador/USFQ-131/2020|EPI ISL 491935|B.1.1.1|Ecuador|2020-04-13	South America|hCoV-19/Brazil/SE-6568/2020|EPI ISL 541387|B.1|Brazil|2020-04-24	0.0003706523	South America
South America|hCoV-19/Peru/ARE-INS-076/2020|EPI ISL 527789|B.1.1|Peru|2020-04-13	South America|hCoV-19/Brazil/SE-6568/2020|EPI ISL 541387|B.1|Brazil|2020-04-24	0.0002710907	South America
South America|hCoV-19/Peru/LIM-INS-033/2020|EPI ISL 491458|B.1.1.1|Peru|2020-04-13	South America|hCoV-19/Brazil/SE-6568/2020|EPI ISL 541387|B.1|Brazil|2020-04-24	0.0004066723	South America
South America|hCoV-19/Brazil/RJ-1966/2020|EPI ISL 456097|B.1.1.33|Brazil|2020-04-13	South America|hCoV-19/Brazil/SE-6568/2020|EPI ISL 541387|B.1|Brazil|2020-04-24	0.0003367362	South America
South America|hCoV-19/Brazil/PE-IAM311/2020|EPI ISL 500480|B.1.1|Brazil|2020-04-13	South America|hCoV-19/Brazil/SE-6568/2020|EPI ISL 541387|B.1|Brazil|2020-04-24	0.0003052756	South America
South America|hCoV-19/Brazil/PE-IAM355/2020|EPI ISL 500874|B.1.1|Brazil|2020-04-13	South America|hCoV-19/Brazil/SE-6568/2020|EPI ISL 541387|B.1|Brazil|2020-04-24	0.0002382500	South America
South America|hCoV-19/Brazil/RJ-0263/2020|EPI ISL 470630|B.1.1.33|Brazil|2020-04-13	South America|hCoV-19/Brazil/SE-6568/2020|EPI ISL 541387|B.1|Brazil|2020-04-24	0.0003765558	South America
South America|hCoV-19/Brazil/PE-IAM305/2020|EPI ISL 500478|B.1.1|Brazil|2020-04-13	South America|hCoV-19/Brazil/SE-6568/2020|EPI ISL 541387|B.1|Brazil|2020-04-24	0.0003456260	South America
South America|hCoV-19/Brazil/MG-0258/2020|EPI ISL 470589|B.1.1.33|Brazil|2020-04-13	South America|hCoV-19/Brazil/SE-6568/2020|EPI ISL 541387|B.1|Brazil|2020-04-24	0.0003457449	South America
South America|hCoV-19/Brazil/RJ-INCA-C15/2020|EPI ISL 513518|B.1.1.33|Brazil|2020-04-14	South America|hCoV-19/Brazil/SE-6568/2020|EPI ISL 541387|B.1|Brazil|2020-04-24	0.0003703030	South America
South America|hCoV-19/Brazil/RJ-INCA-C13/2020|EPI ISL 513516|B.1.1.33|Brazil|2020-04-14	South America|hCoV-19/Brazil/SE-6568/2020|EPI ISL 541387|B.1|Brazil|2020-04-24	0.0003704353	South America
South America|hCoV-19/Brazil/RJ-INCA-C12/2020|EPI ISL 513515|B.1.1.33|Brazil|2020-04-14	South America|hCoV-19/Brazil/SE-6568/2020|EPI ISL 541387|B.1|Brazil|2020-04-24	0.0004039570	South America
South America|hCoV-19/Colombia/TOL-INS-0341-T15/2020|EPI ISL 526964|B.1|Colombia|2020-04-14	South America|hCoV-19/Brazil/SE-6568/2020|EPI ISL 541387|B.1|Brazil|2020-04-24	0.0001685200	South America
South America|hCoV-19/Colombia/TOL-INS-0345-T20/2020|EPI ISL 526963|B.1|Colombia|2020-04-14	South America|hCoV-19/Brazil/SE-6568/2020|EPI ISL 541387|B.1|Brazil|2020-04-24	0.0001685244	South America
South America|hCoV-19/Colombia/TOL-INS-0330-T5/2020|EPI ISL 526965|B.1|Colombia|2020-04-14	South America|hCoV-19/Brazil/SE-6568/2020|EPI ISL 541387|B.1|Brazil|2020-04-24	0.0001012406	South America
South America|hCoV-19/Brazil/RJ-0266/2020|EPI ISL 470632|B.1.1.33|Brazil|2020-04-14	South America|hCoV-19/Brazil/SE-6568/2020|EPI ISL 541387|B.1|Brazil|2020-04-24	0.0003397215	South America
South America|hCoV-19/Brazil/RJ-0265/2020|EPI ISL 470631|B.1.1.33|Brazil|2020-04-14	South America|hCoV-19/Brazil/SE-6568/2020|EPI ISL 541387|B.1|Brazil|2020-04-24	0.0003737371	South America
South America|hCoV-19/Uruguay/UY-NYUMC873/2020|EPI ISL 457969|B.1.1|Uruguay|2020-04-14	South America|hCoV-19/Brazil/SE-6568/2020|EPI ISL 541387|B.1|Brazil|2020-04-24	0.0002737547	South America
South America|hCoV-19/Brazil/RJ-INCA-C14/2020|EPI ISL 513517|B.1.1.33|Brazil|2020-04-14	South America|hCoV-19/Brazil/SE-6568/2020|EPI ISL 541387|B.1|Brazil|2020-04-24	0.0003826194	South America
South America|hCoV-19/Brazil/RJ-UFRJ-1019/2020|EPI ISL 492032|B.1.1.33|Brazil|2020-04-15	South America|hCoV-19/Brazil/SE-6568/2020|EPI ISL 541387|B.1|Brazil|2020-04-24	0.0003702683	South America
South America|hCoV-19/Brazil/AP-IEC-164082/2020|EPI ISL 458143|B.1.1.33|Brazil|2020-04-15	South America|hCoV-19/Brazil/SE-6568/2020|EPI ISL 541387|B.1|Brazil|2020-04-24	0.0003029334	South America
South America|hCoV-19/Argentina/PAIS-G0001/2020|EPI ISL 499083|B.1.5|Argentina|2020-04-15	South America|hCoV-19/Brazil/SE-6568/2020|EPI ISL 541387|B.1|Brazil|2020-04-24	0.0004376502	South America
South America|hCoV-19/Brazil/RJ-2044/2020|EPI ISL 456101|B.1.1.33|Brazil|2020-04-15	South America|hCoV-19/Brazil/SE-6568/2020|EPI ISL 541387|B.1|Brazil|2020-04-24	0.0003367248	South America
South America|hCoV-19/Brazil/RJ-2033/2020|EPI ISL 456100|B.1.1.33|Brazil|2020-04-15	South America|hCoV-19/Brazil/SE-6568/2020|EPI ISL 541387|B.1|Brazil|2020-04-24	0.0003030558	South America
South America|hCoV-19/Brazil/RJ-0267/2020|EPI ISL 470633|B.1.1.33|Brazil|2020-04-15	South America|hCoV-19/Brazil/SE-6568/2020|EPI ISL 541387|B.1|Brazil|2020-04-24	0.0003397374	South America
South America|hCoV-19/Brazil/RJ-0268/2020|EPI ISL 470634|B.1.1.33|Brazil|2020-04-15	South America|hCoV-19/Brazil/SE-6568/2020|EPI ISL 541387|B.1|Brazil|2020-04-24	0.0003057839	South America
South America|hCoV-19/Brazil/RJ-INCA-C34/2020|EPI ISL 513542|B.1.1.33|Brazil|2020-04-16	South America|hCoV-19/Brazil/SE-6568/2020|EPI ISL 541387|B.1|Brazil|2020-04-24	0.0003366002	South America
South America|hCoV-19/Brazil/RJ-INCA-C28/2020|EPI ISL 513536|B.1.1.33|Brazil|2020-04-16	South America|hCoV-19/Brazil/SE-6568/2020|EPI ISL 541387|B.1|Brazil|2020-04-24	0.0003702780	South America
South America|hCoV-19/Brazil/RJ-INCA-C23/2020|EPI ISL 513531|B.1.1.33|Brazil|2020-04-16	South America|hCoV-19/Brazil/SE-6568/2020|EPI ISL 541387|B.1|Brazil|2020-04-24	0.0003366159	South America
South America|hCoV-19/Brazil/RJ-INCA-C26/2020|EPI ISL 513534|B.1.1.33|Brazil|2020-04-16	South America|hCoV-19/Brazil/SE-6568/2020|EPI ISL 541387|B.1|Brazil|2020-04-24	0.0004039570	South America
South America|hCoV-19/Brazil/RJ-INCA-C25/2020|EPI ISL 513533|B.1.1.33|Brazil|2020-04-16	South America|hCoV-19/Brazil/SE-6568/2020|EPI ISL 541387|B.1|Brazil|2020-04-24	0.0003366002	South America
South America|hCoV-19/Brazil/RJ-INCA-C22/2020|EPI ISL 513530|B.1.1.33|Brazil|2020-04-16	South America|hCoV-19/Brazil/SE-6568/2020|EPI ISL 541387|B.1|Brazil|2020-04-24	0.0003029334	South America
South America|hCoV-19/Brazil/RJ-INCA-C32/2020|EPI ISL 513540|B.1.1.33|Brazil|2020-04-16	South America|hCoV-19/Brazil/SE-6568/2020|EPI ISL 541387|B.1|Brazil|2020-04-24	0.0003702684	South America
South America|hCoV-19/Brazil/RJ-INCA-C35/2020|EPI ISL 513543|B.1.1.33|Brazil|2020-04-16	South America|hCoV-19/Brazil/SE-6568/2020|EPI ISL 541387|B.1|Brazil|2020-04-24	0.0003366159	South America
South America|hCoV-19/Brazil/RJ-2091/2020|EPI ISL 467347|B.1.1.33|Brazil|2020-04-16	South America|hCoV-19/Brazil/SE-6568/2020|EPI ISL 541387|B.1|Brazil|2020-04-24	0.0004039675	South America
South America|hCoV-19/Brazil/RJ-2100/2020|EPI ISL 541353|B.1.1.33|Brazil|2020-04-16	South America|hCoV-19/Brazil/SE-6568/2020|EPI ISL 541387|B.1|Brazil|2020-04-24	0.0003366202	South America
South America|hCoV-19/Brazil/RJ-2078/2020|EPI ISL 456106|B.1.1.33|Brazil|2020-04-16	South America|hCoV-19/Brazil/SE-6568/2020|EPI ISL 541387|B.1|Brazil|2020-04-24	0.0003367406	South America
South America|hCoV-19/Brazil/RJ-2057/2020|EPI ISL 456102|B.1.1.33|Brazil|2020-04-16	South America|hCoV-19/Brazil/SE-6568/2020|EPI ISL 541387|B.1|Brazil|2020-04-24	0.0003367335	South America
South America|hCoV-19/Brazil/RJ-2062/2020|EPI ISL 456103|B.1.1.33|Brazil|2020-04-16	South America|hCoV-19/Brazil/SE-6568/2020|EPI ISL 541387|B.1|Brazil|2020-04-24	0.0004041066	South America
South America|hCoV-19/Brazil/RJ-2072/2020|EPI ISL 456104|B.1.1.33|Brazil|2020-04-16	South America|hCoV-19/Brazil/SE-6568/2020|EPI ISL 541387|B.1|Brazil|2020-04-24	0.0003030456	South America
South America|hCoV-19/Brazil/RJ-2077/2020|EPI ISL 456105|B.1.1.33|Brazil|2020-04-16	South America|hCoV-19/Brazil/SE-6568/2020|EPI ISL 541387|B.1|Brazil|2020-04-24	0.0003704401	South America
South America|hCoV-19/Peru/ARE-INS-075/2020|EPI ISL 527787|B.1.1|Peru|2020-04-16	South America|hCoV-19/Brazil/SE-6568/2020|EPI ISL 541387|B.1|Brazil|2020-04-24	0.0003049759	South America
South America|hCoV-19/Brazil/RJ-INCA-C30/2020|EPI ISL 513538|B.1.1.33|Brazil|2020-04-16	South America|hCoV-19/Brazil/SE-6568/2020|EPI ISL 541387|B.1|Brazil|2020-04-24	0.0003366273	South America
South America|hCoV-19/Brazil/RJ-0269/2020|EPI ISL 470635|B.1.1.33|Brazil|2020-04-16	South America|hCoV-19/Brazil/SE-6568/2020|EPI ISL 541387|B.1|Brazil|2020-04-24	0.0003396983	South America
South America|hCoV-19/Brazil/RJ-0270/2020|EPI ISL 470636|B.1.1.33|Brazil|2020-04-16	South America|hCoV-19/Brazil/SE-6568/2020|EPI ISL 541387|B.1|Brazil|2020-04-24	0.0003422791	South America
South America|hCoV-19/Brazil/MG-0291/2020|EPI ISL 470596|B.1.1.33|Brazil|2020-04-16	South America|hCoV-19/Brazil/SE-6568/2020|EPI ISL 541387|B.1|Brazil|2020-04-24	0.0003457697	South America
South America|hCoV-19/Brazil/RJ-UFRJ-54093/2020|EPI ISL 492042|B.1.1.33|Brazil|2020-04-16	South America|hCoV-19/Brazil/SE-6568/2020|EPI ISL 541387|B.1|Brazil|2020-04-24	0.0004376501	South America
South America|hCoV-19/Brazil/RJ-UFRJ-2215/2020|EPI ISL 492034|B.1.1.33|Brazil|2020-04-17	South America|hCoV-19/Brazil/SE-6568/2020|EPI ISL 541387|B.1|Brazil|2020-04-24	0.0003029334	South America
South America|hCoV-19/Brazil/RJ-2231/2020|EPI ISL 541356|B.1.1.33|Brazil|2020-04-17	South America|hCoV-19/Brazil/SE-6568/2020|EPI ISL 541387|B.1|Brazil|2020-04-24	0.0004039759	South America
South America|hCoV-19/Brazil/RJ-INCA-C39/2020|EPI ISL 513547|B.1.1.33|Brazil|2020-04-17	South America|hCoV-19/Brazil/SE-6568/2020|EPI ISL 541387|B.1|Brazil|2020-04-24	0.0003366002	South America
South America|hCoV-19/Brazil/RJ-INCA-C40/2020|EPI ISL 513548|B.1.1.33|Brazil|2020-04-17	South America|hCoV-19/Brazil/SE-6568/2020|EPI ISL 541387|B.1|Brazil|2020-04-24	0.0003366002	South America
South America|hCoV-19/Ecuador/USFQ-065/2020|EPI ISL 481247|B.1.1|Ecuador|2020-04-17	South America|hCoV-19/Brazil/SE-6568/2020|EPI ISL 541387|B.1|Brazil|2020-04-24	0.0002356044	South America
South America|hCoV-19/Ecuador/USFQ-026/2020|EPI ISL 481244|B.1|Ecuador|2020-04-17	South America|hCoV-19/Brazil/SE-6568/2020|EPI ISL 541387|B.1|Brazil|2020-04-24	0.0002355873	South America
South America|hCoV-19/Brazil/SP-164/2020|EPI ISL 523961|B.1.1.33|Brazil|2020-04-17	South America|hCoV-19/Brazil/SE-6568/2020|EPI ISL 541387|B.1|Brazil|2020-04-24	0.0003702780	South America
South America|hCoV-19/Brazil/RJ-2208/2020|EPI ISL 467350|B.1.1.33|Brazil|2020-04-17	South America|hCoV-19/Brazil/SE-6568/2020|EPI ISL 541387|B.1|Brazil|2020-04-24	0.0003366002	South America
South America|hCoV-19/Brazil/RJ-2197/2020|EPI ISL 467349|B.1.1.33|Brazil|2020-04-17	South America|hCoV-19/Brazil/SE-6568/2020|EPI ISL 541387|B.1|Brazil|2020-04-24	0.0005386320	South America
South America|hCoV-19/Brazil/RJ-2233/2020|EPI ISL 467351|B.1.1.33|Brazil|2020-04-17	South America|hCoV-19/Brazil/SE-6568/2020|EPI ISL 541387|B.1|Brazil|2020-04-24	0.0003029334	South America
South America|hCoV-19/Brazil/RJ-2195/2020|EPI ISL 467348|B.1.1.33|Brazil|2020-04-17	South America|hCoV-19/Brazil/SE-6568/2020|EPI ISL 541387|B.1|Brazil|2020-04-24	0.0003029436	South America
South America|hCoV-19/Brazil/RJ-INCA-C41/2020|EPI ISL 513549|B.1.1.33|Brazil|2020-04-17	South America|hCoV-19/Brazil/SE-6568/2020|EPI ISL 541387|B.1|Brazil|2020-04-24	0.0003029436	South America
South America|hCoV-19/Ecuador/USFQ-054/2020|EPI ISL 481246|B.1.1|Ecuador|2020-04-17	South America|hCoV-19/Brazil/SE-6568/2020|EPI ISL 541387|B.1|Brazil|2020-04-24	0.0003029515	South America
South America|hCoV-19/Brazil/RJ-INCA-C42/2020|EPI ISL 513550|B.1.1.33|Brazil|2020-04-17	South America|hCoV-19/Brazil/SE-6568/2020|EPI ISL 541387|B.1|Brazil|2020-04-24	0.0003702809	South America
South America|hCoV-19/Ecuador/USFQ-045/2020|EPI ISL 471268|B.1.1|Ecuador|2020-04-17	South America|hCoV-19/Brazil/SE-6568/2020|EPI ISL 541387|B.1|Brazil|2020-04-24	0.0003367039	South America
South America|hCoV-19/Brazil/RJ-INCA-C44/2020|EPI ISL 513551|B.1.1.33|Brazil|2020-04-17	South America|hCoV-19/Brazil/SE-6568/2020|EPI ISL 541387|B.1|Brazil|2020-04-24	0.0003379537	South America
South America|hCoV-19/Brazil/MG-0286/2020|EPI ISL 470591|B.1.1.33|Brazil|2020-04-17	South America|hCoV-19/Brazil/SE-6568/2020|EPI ISL 541387|B.1|Brazil|2020-04-24	0.0004107956	South America
South America|hCoV-19/Brazil/RJ-0271/2020|EPI ISL 470637|B.1.1.33|Brazil|2020-04-17	South America|hCoV-19/Brazil/SE-6568/2020|EPI ISL 541387|B.1|Brazil|2020-04-24	0.0003422791	South America
South America|hCoV-19/Brazil/SP-512/2020|EPI ISL 471556|B.1.1|Brazil|2020-04-18	South America|hCoV-19/Brazil/SE-6568/2020|EPI ISL 541387|B.1|Brazil|2020-04-24	0.0003703203	South America
South America|hCoV-19/Argentina/PAIS-A0025/2020|EPI ISL 430816|B.1.1|Argentina|2020-04-18	South America|hCoV-19/Brazil/SE-6568/2020|EPI ISL 541387|B.1|Brazil|2020-04-24	0.0004411626	South America
South America|hCoV-19/Argentina/PAIS-A0027/2020|EPI ISL 430818|B.1.1|Argentina|2020-04-19	South America|hCoV-19/Brazil/SE-6568/2020|EPI ISL 541387|B.1|Brazil|2020-04-24	0.0004411477	South America
South America|hCoV-19/Brazil/RJ-INCA-C47/2020|EPI ISL 513553|B.1.1.33|Brazil|2020-04-20	South America|hCoV-19/Brazil/SE-6568/2020|EPI ISL 541387|B.1|Brazil|2020-04-24	0.0003366159	South America
South America|hCoV-19/Brazil/AP-IEC-164346/2020|EPI ISL 458145|B.1.1.33|Brazil|2020-04-20	South America|hCoV-19/Brazil/SE-6568/2020|EPI ISL 541387|B.1|Brazil|2020-04-24	0.0003702857	South America
South America|hCoV-19/Brazil/RJ-2376/2020|EPI ISL 541360|B.1.1.33|Brazil|2020-04-20	South America|hCoV-19/Brazil/SE-6568/2020|EPI ISL 541387|B.1|Brazil|2020-04-24	0.0003366089	South America
South America|hCoV-19/Brazil/RJ-2377/2020|EPI ISL 541361|B.1.1.33|Brazil|2020-04-20	South America|hCoV-19/Brazil/SE-6568/2020|EPI ISL 541387|B.1|Brazil|2020-04-24	0.0004039570	South America
South America|hCoV-19/Brazil/SE-6579/2020|EPI ISL 541388|B.1.1.33|Brazil|2020-04-20	South America|hCoV-19/Brazil/SE-6568/2020|EPI ISL 541387|B.1|Brazil|2020-04-24	0.0004376354	South America
South America|hCoV-19/Brazil/SE-6583/2020|EPI ISL 541389|B.1|Brazil|2020-04-20	South America|hCoV-19/Brazil/SE-6568/2020|EPI ISL 541387|B.1|Brazil|2020-04-24	0.0000000000	South America
South America|hCoV-19/Brazil/RJ-2422/2020|EPI ISL 467352|B.1.1.33|Brazil|2020-04-20	South America|hCoV-19/Brazil/SE-6568/2020|EPI ISL 541387|B.1|Brazil|2020-04-24	0.0003366115	South America
South America|hCoV-19/Brazil/RJ-2343/2020|EPI ISL 541358|B.1.1.33|Brazil|2020-04-20	South America|hCoV-19/Brazil/SE-6568/2020|EPI ISL 541387|B.1|Brazil|2020-04-24	0.0003029436	South America
South America|hCoV-19/Brazil/SE-6607/2020|EPI ISL 541395|B.1.5|Brazil|2020-04-20	South America|hCoV-19/Brazil/SE-6568/2020|EPI ISL 541387|B.1|Brazil|2020-04-24	0.0002356288	South America
South America|hCoV-19/Brazil/SE-6608/2020|EPI ISL 541396|B.1.5|Brazil|2020-04-20	South America|hCoV-19/Brazil/SE-6568/2020|EPI ISL 541387|B.1|Brazil|2020-04-24	0.0002357240	South America
South America|hCoV-19/Brazil/RJ-INCA-C48/2020|EPI ISL 513554|B.1.1.33|Brazil|2020-04-20	South America|hCoV-19/Brazil/SE-6568/2020|EPI ISL 541387|B.1|Brazil|2020-04-24	0.0003071192	South America
South America|hCoV-19/Brazil/RJ-INCA-C49/2020|EPI ISL 513555|B.1.1.33|Brazil|2020-04-20	South America|hCoV-19/Brazil/SE-6568/2020|EPI ISL 541387|B.1|Brazil|2020-04-24	0.0003754461	South America
South America|hCoV-19/Brazil/RJ-INCA-C46/2020|EPI ISL 513552|B.1.1.33|Brazil|2020-04-20	South America|hCoV-19/Brazil/SE-6568/2020|EPI ISL 541387|B.1|Brazil|2020-04-24	0.0003754283	South America
South America|hCoV-19/Brazil/RJ-2342/2020|EPI ISL 541357|B.1.1.33|Brazil|2020-04-20	South America|hCoV-19/Brazil/SE-6568/2020|EPI ISL 541387|B.1|Brazil|2020-04-24	0.0004713600	South America
South America|hCoV-19/Brazil/SE-6606/2020|EPI ISL 541394|B.1.212|Brazil|2020-04-20	South America|hCoV-19/Brazil/SE-6568/2020|EPI ISL 541387|B.1|Brazil|2020-04-24	0.0002699082	South America
South America|hCoV-19/Brazil/RJ-0273/2020|EPI ISL 470639|B.1.1.33|Brazil|2020-04-20	South America|hCoV-19/Brazil/SE-6568/2020|EPI ISL 541387|B.1|Brazil|2020-04-24	0.0004417092	South America
South America|hCoV-19/Brazil/RJ-0275/2020|EPI ISL 470641|B.1.1.33|Brazil|2020-04-20	South America|hCoV-19/Brazil/SE-6568/2020|EPI ISL 541387|B.1|Brazil|2020-04-24	0.0003057632	South America
South America|hCoV-19/Brazil/SE-6601/2020|EPI ISL 541392|B.1.1.33|Brazil|2020-04-20	South America|hCoV-19/Brazil/SE-6568/2020|EPI ISL 541387|B.1|Brazil|2020-04-24	0.0004083496	South America
South America|hCoV-19/Brazil/RJ-0274/2020|EPI ISL 470640|B.1.1.33|Brazil|2020-04-20	South America|hCoV-19/Brazil/SE-6568/2020|EPI ISL 541387|B.1|Brazil|2020-04-24	0.0003423070	South America
South America|hCoV-19/Brazil/SE-6603/2020|EPI ISL 541393|B.1.1|Brazil|2020-04-21	South America|hCoV-19/Brazil/SE-6568/2020|EPI ISL 541387|B.1|Brazil|2020-04-24	0.0003029436	South America
South America|hCoV-19/Colombia/MAG-INS-101935/2020|EPI ISL 456153|B.1.255|Colombia|2020-04-22	South America|hCoV-19/Brazil/SE-6568/2020|EPI ISL 541387|B.1|Brazil|2020-04-24	0.0001682648	South America
South America|hCoV-19/Brazil/RJ-INCA-C67/2020|EPI ISL 513559|B.1.1.33|Brazil|2020-04-22	South America|hCoV-19/Brazil/SE-6568/2020|EPI ISL 541387|B.1|Brazil|2020-04-24	0.0004039486	South America
South America|hCoV-19/Brazil/RJ-INCA-C63/2020|EPI ISL 513556|B.1.1.33|Brazil|2020-04-22	South America|hCoV-19/Brazil/SE-6568/2020|EPI ISL 541387|B.1|Brazil|2020-04-24	0.0003029334	South America
South America|hCoV-19/Brazil/SP-211/2020|EPI ISL 523991|B.1.1.33|Brazil|2020-04-22	South America|hCoV-19/Brazil/SE-6568/2020|EPI ISL 541387|B.1|Brazil|2020-04-24	0.0003702857	South America
South America|hCoV-19/Brazil/RJ-INCA-C65/2020|EPI ISL 513558|B.1.1.33|Brazil|2020-04-22	South America|hCoV-19/Brazil/SE-6568/2020|EPI ISL 541387|B.1|Brazil|2020-04-24	0.0003366159	South America
South America|hCoV-19/Peru/LOR-INS-082/2020|EPI ISL 514342|B.1.1|Peru|2020-04-22	South America|hCoV-19/Brazil/SE-6568/2020|EPI ISL 541387|B.1|Brazil|2020-04-24	0.0004402069	South America
South America|hCoV-19/Peru/LOR-INS-080/2020|EPI ISL 514340|B.1.1|Peru|2020-04-22	South America|hCoV-19/Brazil/SE-6568/2020|EPI ISL 541387|B.1|Brazil|2020-04-24	0.0003387337	South America
South America|hCoV-19/Peru/LOR-INS-079/2020|EPI ISL 514339|B.1.1|Peru|2020-04-22	South America|hCoV-19/Brazil/SE-6568/2020|EPI ISL 541387|B.1|Brazil|2020-04-24	0.0003049982	South America
South America|hCoV-19/Ecuador/23055/2020|EPI ISL 491945|B.1.1|Ecuador|2020-04-22	South America|hCoV-19/Brazil/SE-6568/2020|EPI ISL 541387|B.1|Brazil|2020-04-24	0.0002381367	South America
South America|hCoV-19/Peru/LOR-INS-081/2020|EPI ISL 514341|B.1.1|Peru|2020-04-22	South America|hCoV-19/Brazil/SE-6568/2020|EPI ISL 541387|B.1|Brazil|2020-04-24	0.0003727871	South America
South America|hCoV-19/Brazil/SP-263/2020|EPI ISL 524467|B.1.1.33|Brazil|2020-04-22	South America|hCoV-19/Brazil/SE-6568/2020|EPI ISL 541387|B.1|Brazil|2020-04-24	0.0004377738	South America
South America|hCoV-19/Uruguay/UY-NYUMC877/2020|EPI ISL 457973|B.1.1|Uruguay|2020-04-22	South America|hCoV-19/Brazil/SE-6568/2020|EPI ISL 541387|B.1|Brazil|2020-04-24	0.0004114511	South America
South America|hCoV-19/Brazil/RJ-0276/2020|EPI ISL 470642|B.1.1.33|Brazil|2020-04-22	South America|hCoV-19/Brazil/SE-6568/2020|EPI ISL 541387|B.1|Brazil|2020-04-24	0.0003422646	South America
South America|hCoV-19/Brazil/RJ-0277/2020|EPI ISL 470643|B.1.1.33|Brazil|2020-04-22	South America|hCoV-19/Brazil/SE-6568/2020|EPI ISL 541387|B.1|Brazil|2020-04-24	0.0004107644	South America
South America|hCoV-19/Brazil/RJ-0278/2020|EPI ISL 470644|B.1.1.33|Brazil|2020-04-22	South America|hCoV-19/Brazil/SE-6568/2020|EPI ISL 541387|B.1|Brazil|2020-04-24	0.0004792568	South America
South America|hCoV-19/Brazil/RJ-0279/2020|EPI ISL 470645|B.1.1.33|Brazil|2020-04-22	South America|hCoV-19/Brazil/SE-6568/2020|EPI ISL 541387|B.1|Brazil|2020-04-24	0.0003425135	South America
South America|hCoV-19/Brazil/AP-IEC-164920/2020|EPI ISL 524796|B.1.1.33|Brazil|2020-04-23	South America|hCoV-19/Brazil/SE-6568/2020|EPI ISL 541387|B.1|Brazil|2020-04-24	0.0003029334	South America
South America|hCoV-19/Brazil/SP-213/2020|EPI ISL 523992|B.1.1.33|Brazil|2020-04-23	South America|hCoV-19/Brazil/SE-6568/2020|EPI ISL 541387|B.1|Brazil|2020-04-24	0.0003702684	South America
South America|hCoV-19/Peru/LIM-INS-029/2020|EPI ISL 491433|C.14|Peru|2020-04-23	South America|hCoV-19/Brazil/SE-6568/2020|EPI ISL 541387|B.1|Brazil|2020-04-24	0.0004405383	South America
South America|hCoV-19/Peru/LIM-INS-031/2020|EPI ISL 491435|B.1|Peru|2020-04-23	South America|hCoV-19/Brazil/SE-6568/2020|EPI ISL 541387|B.1|Brazil|2020-04-24	0.0002032543	South America
South America|hCoV-19/Peru/LIM-INS-030/2020|EPI ISL 491434|B.1.255|Peru|2020-04-23	South America|hCoV-19/Brazil/SE-6568/2020|EPI ISL 541387|B.1|Brazil|2020-04-24	0.0001355099	South America
South America|hCoV-19/Brazil/RJ-0280/2020|EPI ISL 470646|B.1.1.33|Brazil|2020-04-23	South America|hCoV-19/Brazil/SE-6568/2020|EPI ISL 541387|B.1|Brazil|2020-04-24	0.0003765255	South America
South America|hCoV-19/Brazil/RJ-INCA-C72/2020|EPI ISL 513563|B.1.1.33|Brazil|2020-04-24	South America|hCoV-19/Brazil/SE-6568/2020|EPI ISL 541387|B.1|Brazil|2020-04-24	0.0003702857	South America
South America|hCoV-19/Brazil/RJ-INCA-C78/2020|EPI ISL 513568|B.1.1.33|Brazil|2020-04-24	South America|hCoV-19/Brazil/SE-6568/2020|EPI ISL 541387|B.1|Brazil|2020-04-24	0.0004039570	South America
South America|hCoV-19/Brazil/RJ-INCA-C95/2020|EPI ISL 513572|B.1.1.33|Brazil|2020-04-24	South America|hCoV-19/Brazil/SE-6568/2020|EPI ISL 541387|B.1|Brazil|2020-04-24	0.0003366159	South America
South America|hCoV-19/Brazil/RJ-INCA-C77/2020|EPI ISL 513567|B.1.1.33|Brazil|2020-04-24	South America|hCoV-19/Brazil/SE-6568/2020|EPI ISL 541387|B.1|Brazil|2020-04-24	0.0003029334	South America
South America|hCoV-19/Brazil/RJ-INCA-C75/2020|EPI ISL 513565|B.1.1.33|Brazil|2020-04-24	South America|hCoV-19/Brazil/SE-6568/2020|EPI ISL 541387|B.1|Brazil|2020-04-24	0.0003394030	South America
South America|hCoV-19/Brazil/MA-IEC-164827/2020|EPI ISL 524788|B.1.1.33|Brazil|2020-04-24	South America|hCoV-19/Brazil/SE-6568/2020|EPI ISL 541387|B.1|Brazil|2020-04-24	0.0003703030	South America
South America|hCoV-19/Brazil/RJ-2676/2020|EPI ISL 467354|B.1.5|Brazil|2020-04-24	South America|hCoV-19/Brazil/SE-6568/2020|EPI ISL 541387|B.1|Brazil|2020-04-24	0.0002692682	South America
South America|hCoV-19/Brazil/RJ-2696/2020|EPI ISL 467358|B.1.1.33|Brazil|2020-04-24	South America|hCoV-19/Brazil/SE-6568/2020|EPI ISL 541387|B.1|Brazil|2020-04-24	0.0003029334	South America
South America|hCoV-19/Brazil/RJ-2669/2020|EPI ISL 467353|B.1.1.33|Brazil|2020-04-24	South America|hCoV-19/Brazil/SE-6568/2020|EPI ISL 541387|B.1|Brazil|2020-04-24	0.0003366001	South America
South America|hCoV-19/Brazil/RJ-2683/2020|EPI ISL 467357|B.1.1.33|Brazil|2020-04-24	South America|hCoV-19/Brazil/SE-6568/2020|EPI ISL 541387|B.1|Brazil|2020-04-24	0.0003702780	South America
South America|hCoV-19/Brazil/SP-01/2020|EPI ISL 412964|B.1.5|Brazil|2020-02-25	South America|hCoV-19/Brazil/RJ-2678/2020|EPI ISL 467355|B.1.1.33|Brazil|2020-04-24	0.0003366359	South America
South America|hCoV-19/Brazil/SP-02/2020|EPI ISL 413016|B|Brazil|2020-02-28	South America|hCoV-19/Brazil/RJ-2678/2020|EPI ISL 467355|B.1.1.33|Brazil|2020-04-24	0.0006398125	South America
South America|hCoV-19/Brazil/SP-06/2020|EPI ISL 414015|B.1.5|Brazil|2020-02-29	South America|hCoV-19/Brazil/RJ-2678/2020|EPI ISL 467355|B.1.1.33|Brazil|2020-04-24	0.0003366359	South America
South America|hCoV-19/Brazil/ES-225/2020|EPI ISL 415128|B.40|Brazil|2020-02-29	South America|hCoV-19/Brazil/RJ-2678/2020|EPI ISL 467355|B.1.1.33|Brazil|2020-04-24	0.0006735646	South America
South America|hCoV-19/Argentina/PAIS-A0001/2020|EPI ISL 430793|B.1.1|Argentina|2020-03-01	South America|hCoV-19/Brazil/RJ-2678/2020|EPI ISL 467355|B.1.1.33|Brazil|2020-04-24	0.0002057703	South America
South America|hCoV-19/Brazil/SP-03/2020|EPI ISL 414014|B.1.1|Brazil|2020-03-02	South America|hCoV-19/Brazil/RJ-2678/2020|EPI ISL 467355|B.1.1.33|Brazil|2020-04-24	0.0002692703	South America
South America|hCoV-19/Brazil/SP-11/2020|EPI ISL 416033|B.3|Brazil|2020-03-03	South America|hCoV-19/Brazil/RJ-2678/2020|EPI ISL 467355|B.1.1.33|Brazil|2020-04-24	0.0005387311	South America
South America|hCoV-19/Brazil/SP-07/2020|EPI ISL 416028|B.1.1|Brazil|2020-03-03	South America|hCoV-19/Brazil/RJ-2678/2020|EPI ISL 467355|B.1.1.33|Brazil|2020-04-24	0.0002692703	South America
South America|hCoV-19/Chile/RM-ISPCH-1/2020|EPI ISL 414579|A.2|Chile|2020-03-03	South America|hCoV-19/Brazil/RJ-2678/2020|EPI ISL 467355|B.1.1.33|Brazil|2020-04-24	0.0007072163	South America
South America|hCoV-19/Brazil/SP-09/2020|EPI ISL 416031|B.1.5|Brazil|2020-03-04	South America|hCoV-19/Brazil/RJ-2678/2020|EPI ISL 467355|B.1.1.33|Brazil|2020-04-24	0.0003366359	South America
South America|hCoV-19/Brazil/SP-08/2020|EPI ISL 416029|B.1.1|Brazil|2020-03-04	South America|hCoV-19/Brazil/RJ-2678/2020|EPI ISL 467355|B.1.1.33|Brazil|2020-04-24	0.0002692703	South America
South America|hCoV-19/Brazil/SP-10/2020|EPI ISL 416032|B|Brazil|2020-03-04	South America|hCoV-19/Brazil/RJ-2678/2020|EPI ISL 467355|B.1.1.33|Brazil|2020-04-24	0.0005724116	South America
South America|hCoV-19/Brazil/SP-04/2020|EPI ISL 414017|B.1.1|Brazil|2020-03-04	South America|hCoV-19/Brazil/RJ-2678/2020|EPI ISL 467355|B.1.1.33|Brazil|2020-04-24	0.0002692703	South America
South America|hCoV-19/Brazil/SP-12/2020|EPI ISL 416034|B.1.1|Brazil|2020-03-04	South America|hCoV-19/Brazil/RJ-2678/2020|EPI ISL 467355|B.1.1.33|Brazil|2020-04-24	0.0003029578	South America
South America|hCoV-19/Brazil/RJ-314/2020|EPI ISL 414045|B.1.5|Brazil|2020-03-04	South America|hCoV-19/Brazil/RJ-2678/2020|EPI ISL 467355|B.1.1.33|Brazil|2020-04-24	0.0003366473	South America
South America|hCoV-19/Brazil/BA-312/2020|EPI ISL 415105|B.1.1|Brazil|2020-03-04	South America|hCoV-19/Brazil/RJ-2678/2020|EPI ISL 467355|B.1.1.33|Brazil|2020-04-24	0.0003029805	South America
South America|hCoV-19/Brazil/SP-13/2020|EPI ISL 416035|B.1.1|Brazil|2020-03-05	South America|hCoV-19/Brazil/RJ-2678/2020|EPI ISL 467355|B.1.1.33|Brazil|2020-04-24	0.0002692703	South America
South America|hCoV-19/Chile/LL-ISPCH-1/2020|EPI ISL 445246|B.1.5|Chile|2020-03-05	South America|hCoV-19/Brazil/RJ-2678/2020|EPI ISL 467355|B.1.1.33|Brazil|2020-04-24	0.0003366359	South America
South America|hCoV-19/Chile/RM-ISPCH-2/2020|EPI ISL 414580|B.1.1|Chile|2020-03-05	South America|hCoV-19/Brazil/RJ-2678/2020|EPI ISL 467355|B.1.1.33|Brazil|2020-04-24	0.0002692703	South America
South America|hCoV-19/Brazil/RJ-352/2020|EPI ISL 427299|A.2|Brazil|2020-03-05	South America|hCoV-19/Brazil/RJ-2678/2020|EPI ISL 467355|B.1.1.33|Brazil|2020-04-24	0.0007409040	South America
South America|hCoV-19/Brazil/BA-510/2020|EPI ISL 427293|B.1.1|Brazil|2020-03-06	South America|hCoV-19/Brazil/RJ-2678/2020|EPI ISL 467355|B.1.1.33|Brazil|2020-04-24	0.0003029499	South America
South America|hCoV-19/Chile/RM-MSHS-op2d1/2020|EPI ISL 415658|A.2|Chile|2020-03-06	South America|hCoV-19/Brazil/RJ-2678/2020|EPI ISL 467355|B.1.1.33|Brazil|2020-04-24	0.0007072163	South America
South America|hCoV-19/Peru/ARE-INS-026/2020|EPI ISL 491431|B.1|Peru|2020-03-06	South America|hCoV-19/Brazil/RJ-2678/2020|EPI ISL 467355|B.1.1.33|Brazil|2020-04-24	0.0004067105	South America
South America|hCoV-19/Chile/RM-ISPCH-3/2020|EPI ISL 445245|A.2|Chile|2020-03-06	South America|hCoV-19/Brazil/RJ-2678/2020|EPI ISL 467355|B.1.1.33|Brazil|2020-04-24	0.0007072164	South America
South America|hCoV-19/Colombia/DC-INS-78390/2020|EPI ISL 418262|B.1.1|Colombia|2020-03-06	South America|hCoV-19/Brazil/RJ-2678/2020|EPI ISL 467355|B.1.1.33|Brazil|2020-04-24	0.0002426113	South America
South America|hCoV-19/Argentina/C121/2020|EPI ISL 420600|B.1.1|Argentina|2020-03-07	South America|hCoV-19/Brazil/RJ-2678/2020|EPI ISL 467355|B.1.1.33|Brazil|2020-04-24	0.0002356063	South America
South America|hCoV-19/Chile/RM-MSHS-op3d1/2020|EPI ISL 415660|A.2|Chile|2020-03-07	South America|hCoV-19/Brazil/RJ-2678/2020|EPI ISL 467355|B.1.1.33|Brazil|2020-04-24	0.0007071925	South America
South America|hCoV-19/Peru/ARE-INS-087/2020|EPI ISL 516626|B.1|Peru|2020-03-07	South America|hCoV-19/Brazil/RJ-2678/2020|EPI ISL 467355|B.1.1.33|Brazil|2020-04-24	0.0004406337	South America
South America|hCoV-19/Chile/RM-MSHS-op4d1/2020|EPI ISL 415661|A.2|Chile|2020-03-08	South America|hCoV-19/Brazil/RJ-2678/2020|EPI ISL 467355|B.1.1.33|Brazil|2020-04-24	0.0007072164	South America
South America|hCoV-19/Chile/RM-ISPCH-4/2020|EPI ISL 445247|A.2|Chile|2020-03-08	South America|hCoV-19/Brazil/RJ-2678/2020|EPI ISL 467355|B.1.1.33|Brazil|2020-04-24	0.0007746770	South America
South America|hCoV-19/Brazil/MG-CV4/2020|EPI ISL 429667|B.1.255|Brazil|2020-03-09	South America|hCoV-19/Brazil/RJ-2678/2020|EPI ISL 467355|B.1.1.33|Brazil|2020-04-24	0.0004376763	South America
South America|hCoV-19/Chile/RM-ISPCH-6/2020|EPI ISL 445249|B|Chile|2020-03-09	South America|hCoV-19/Brazil/RJ-2678/2020|EPI ISL 467355|B.1.1.33|Brazil|2020-04-24	0.0005387536	South America
South America|hCoV-19/Chile/RM-ISPCH-9/2020|EPI ISL 445252|B.1.5|Chile|2020-03-09	South America|hCoV-19/Brazil/RJ-2678/2020|EPI ISL 467355|B.1.1.33|Brazil|2020-04-24	0.0004040104	South America
South America|hCoV-19/Chile/RM-ISPCH-7/2020|EPI ISL 445250|B.1.5|Chile|2020-03-09	South America|hCoV-19/Brazil/RJ-2678/2020|EPI ISL 467355|B.1.1.33|Brazil|2020-04-24	0.0003703173	South America
South America|hCoV-19/Peru/HUC-INS-008/2020|EPI ISL 489839|B.1.5|Peru|2020-03-09	South America|hCoV-19/Brazil/RJ-2678/2020|EPI ISL 467355|B.1.1.33|Brazil|2020-04-24	0.0003728019	South America
South America|hCoV-19/Peru/ICA-INS-012/2020|EPI ISL 489989|B.1.5|Peru|2020-03-09	South America|hCoV-19/Brazil/RJ-2678/2020|EPI ISL 467355|B.1.1.33|Brazil|2020-04-24	0.0004067127	South America
South America|hCoV-19/Chile/RM-ISPCH-5/2020|EPI ISL 445248|B.1.5|Chile|2020-03-09	South America|hCoV-19/Brazil/RJ-2678/2020|EPI ISL 467355|B.1.1.33|Brazil|2020-04-24	0.0003703298	South America
South America|hCoV-19/Brazil/SP-L12-CD28/2020|EPI ISL 476221|B.1.1.33|Brazil|2020-03-09	South America|hCoV-19/Brazil/RJ-2678/2020|EPI ISL 467355|B.1.1.33|Brazil|2020-04-24	0.0001699411	South America
South America|hCoV-19/Ecuador/HEE-01/2020|EPI ISL 417482|B|Ecuador|2020-03-09	South America|hCoV-19/Brazil/RJ-2678/2020|EPI ISL 467355|B.1.1.33|Brazil|2020-04-24	0.0005602684	South America
South America|hCoV-19/Chile/RM-ISPCH-8/2020|EPI ISL 445251|B.1.1|Chile|2020-03-10	South America|hCoV-19/Brazil/RJ-2678/2020|EPI ISL 467355|B.1.1.33|Brazil|2020-04-24	0.0003366029	South America
South America|hCoV-19/Peru/LIM-010/2020|EPI ISL 415787|B.1.1|Peru|2020-03-10	South America|hCoV-19/Brazil/RJ-2678/2020|EPI ISL 467355|B.1.1.33|Brazil|2020-04-24	0.0003029436	South America
South America|hCoV-19/Chile/RM-ISPCH-16/2020|EPI ISL 445259|A.2|Chile|2020-03-10	South America|hCoV-19/Brazil/RJ-2678/2020|EPI ISL 467355|B.1.1.33|Brazil|2020-04-24	0.0007071925	South America
South America|hCoV-19/Chile/RM-ISPCH-10/2020|EPI ISL 445253|B.1.255|Chile|2020-03-10	South America|hCoV-19/Brazil/RJ-2678/2020|EPI ISL 467355|B.1.1.33|Brazil|2020-04-24	0.0004039999	South America
South America|hCoV-19/Chile/RM-ISPCH-12/2020|EPI ISL 445255|B.1.1.10|Chile|2020-03-10	South America|hCoV-19/Brazil/RJ-2678/2020|EPI ISL 467355|B.1.1.33|Brazil|2020-04-24	0.0003366115	South America
South America|hCoV-19/Brazil/SC-769/2020|EPI ISL 427306|B.1|Brazil|2020-03-10	South America|hCoV-19/Brazil/RJ-2678/2020|EPI ISL 467355|B.1.1.33|Brazil|2020-04-24	0.0004039999	South America
South America|hCoV-19/Brazil/SC-766/2020|EPI ISL 427305|B.6|Brazil|2020-03-10	South America|hCoV-19/Brazil/RJ-2678/2020|EPI ISL 467355|B.1.1.33|Brazil|2020-04-24	0.0006735017	South America
South America|hCoV-19/Peru/LIM-INS-016/2020|EPI ISL 490315|B.1.1|Peru|2020-03-10	South America|hCoV-19/Brazil/RJ-2678/2020|EPI ISL 467355|B.1.1.33|Brazil|2020-04-24	0.0003049902	South America
South America|hCoV-19/Chile/RM-ISPCH-13/2020|EPI ISL 445256|B.1.1|Chile|2020-03-10	South America|hCoV-19/Brazil/RJ-2678/2020|EPI ISL 467355|B.1.1.33|Brazil|2020-04-24	0.0003366568	South America
South America|hCoV-19/Chile/RM-ISPCH-18/2020|EPI ISL 445261|B.1.5|Chile|2020-03-11	South America|hCoV-19/Brazil/RJ-2678/2020|EPI ISL 467355|B.1.1.33|Brazil|2020-04-24	0.0004040104	South America
South America|hCoV-19/Peru/LIM-INS-160/2020|EPI ISL 536553|B.1.5|Peru|2020-03-11	South America|hCoV-19/Brazil/RJ-2678/2020|EPI ISL 467355|B.1.1.33|Brazil|2020-04-24	0.0005724947	South America
South America|hCoV-19/Chile/BI-ISPCH-3/2020|EPI ISL 445332|B.1.5|Chile|2020-03-11	South America|hCoV-19/Brazil/RJ-2678/2020|EPI ISL 467355|B.1.1.33|Brazil|2020-04-24	0.0004376876	South America
South America|hCoV-19/Chile/RM-ISPCH-22/2020|EPI ISL 445265|B.1.5|Chile|2020-03-11	South America|hCoV-19/Brazil/RJ-2678/2020|EPI ISL 467355|B.1.1.33|Brazil|2020-04-24	0.0003703173	South America
South America|hCoV-19/Brazil/RJ-477/2020|EPI ISL 427300|B.1.1|Brazil|2020-03-11	South America|hCoV-19/Brazil/RJ-2678/2020|EPI ISL 467355|B.1.1.33|Brazil|2020-04-24	0.0002692773	South America
South America|hCoV-19/Chile/RM-ISPCH-19/2020|EPI ISL 445262|B.1.5|Chile|2020-03-11	South America|hCoV-19/Brazil/RJ-2678/2020|EPI ISL 467355|B.1.1.33|Brazil|2020-04-24	0.0003703250	South America
South America|hCoV-19/Brazil/RJ-477i/2020|EPI ISL 427301|B.1.1|Brazil|2020-03-11	South America|hCoV-19/Brazil/RJ-2678/2020|EPI ISL 467355|B.1.1.33|Brazil|2020-04-24	0.0002692773	South America
South America|hCoV-19/Peru/LIM-INS-011/2020|EPI ISL 489988|A.2|Peru|2020-03-11	South America|hCoV-19/Brazil/RJ-2678/2020|EPI ISL 467355|B.1.1.33|Brazil|2020-04-24	0.0007119388	South America
South America|hCoV-19/Peru/LIM-INS-015/2020|EPI ISL 490209|B.1.5|Peru|2020-03-11	South America|hCoV-19/Brazil/RJ-2678/2020|EPI ISL 467355|B.1.1.33|Brazil|2020-04-24	0.0005423972	South America
South America|hCoV-19/Peru/LIM-INS-006/2020|EPI ISL 489838|B.1.1|Peru|2020-03-11	South America|hCoV-19/Brazil/RJ-2678/2020|EPI ISL 467355|B.1.1.33|Brazil|2020-04-24	0.0002710765	South America
South America|hCoV-19/Chile/RM-ISPCH-15/2020|EPI ISL 445258|A.2|Chile|2020-03-11	South America|hCoV-19/Brazil/RJ-2678/2020|EPI ISL 467355|B.1.1.33|Brazil|2020-04-24	0.0007072164	South America
South America|hCoV-19/Chile/RM-ISPCH-17/2020|EPI ISL 445260|A.2|Chile|2020-03-11	South America|hCoV-19/Brazil/RJ-2678/2020|EPI ISL 467355|B.1.1.33|Brazil|2020-04-24	0.0007072163	South America
South America|hCoV-19/Chile/RM-ISPCH-20/2020|EPI ISL 445263|B.1.5|Chile|2020-03-11	South America|hCoV-19/Brazil/RJ-2678/2020|EPI ISL 467355|B.1.1.33|Brazil|2020-04-24	0.0003703423	South America
South America|hCoV-19/Brazil/MG-CV12/2020|EPI ISL 429674|B.1|Brazil|2020-03-11	South America|hCoV-19/Brazil/RJ-2678/2020|EPI ISL 467355|B.1.1.33|Brazil|2020-04-24	0.0005307952	South America
South America|hCoV-19/Chile/BI-ISPCH-2/2020|EPI ISL 445331|B.1.1|Chile|2020-03-12	South America|hCoV-19/Brazil/RJ-2678/2020|EPI ISL 467355|B.1.1.33|Brazil|2020-04-24	0.0002692771	South America
South America|hCoV-19/Chile/BI-ISPCH-2-2/2020|EPI ISL 445333|B.1.5|Chile|2020-03-12	South America|hCoV-19/Brazil/RJ-2678/2020|EPI ISL 467355|B.1.1.33|Brazil|2020-04-24	0.0004039915	South America
South America|hCoV-19/Chile/RM-ISPCH-21/2020|EPI ISL 445264|B.1.1.10|Chile|2020-03-12	South America|hCoV-19/Brazil/RJ-2678/2020|EPI ISL 467355|B.1.1.33|Brazil|2020-04-24	0.0003366115	South America
South America|hCoV-19/Brazil/SE-6535/2020|EPI ISL 541375|B.1.5|Brazil|2020-03-12	South America|hCoV-19/Brazil/RJ-2678/2020|EPI ISL 467355|B.1.1.33|Brazil|2020-04-24	0.0004040104	South America
South America|hCoV-19/Brazil/SC-770/2020|EPI ISL 541370|B.1.1.33|Brazil|2020-03-12	South America|hCoV-19/Brazil/RJ-2678/2020|EPI ISL 467355|B.1.1.33|Brazil|2020-04-24	0.0002019490	South America
South America|hCoV-19/Chile/ML-CMM-25343/2020|EPI ISL 459863|A|Chile|2020-03-12	South America|hCoV-19/Brazil/RJ-2678/2020|EPI ISL 467355|B.1.1.33|Brazil|2020-04-24	0.0005387395	South America
South America|hCoV-19/Colombia/DC-INS-79190/2020|EPI ISL 456120|B.1.5|Colombia|2020-03-12	South America|hCoV-19/Brazil/RJ-2678/2020|EPI ISL 467355|B.1.1.33|Brazil|2020-04-24	0.0004067985	South America
South America|hCoV-19/Brazil/UN-HIAE-SP03/2020|EPI ISL 486427|B.1.1.33|Brazil|2020-03-13	South America|hCoV-19/Brazil/RJ-2678/2020|EPI ISL 467355|B.1.1.33|Brazil|2020-04-24	0.0002692703	South America
South America|hCoV-19/Peru/LIM-INS-150/2020|EPI ISL 536545|B|Peru|2020-03-13	South America|hCoV-19/Brazil/RJ-2678/2020|EPI ISL 467355|B.1.1.33|Brazil|2020-04-24	0.0006061247	South America
South America|hCoV-19/Chile/BI-ISPCH-1/2020|EPI ISL 445271|B.1.1|Chile|2020-03-13	South America|hCoV-19/Brazil/RJ-2678/2020|EPI ISL 467355|B.1.1.33|Brazil|2020-04-24	0.0002692773	South America
South America|hCoV-19/Aruba/AW-RIVM-10101/2020|EPI ISL 547445|B.40|Aruba|2020-03-13	South America|hCoV-19/Brazil/RJ-2678/2020|EPI ISL 467355|B.1.1.33|Brazil|2020-04-24	0.0006735192	South America
South America|hCoV-19/Brazil/MG-CV6/2020|EPI ISL 429669|B.1|Brazil|2020-03-13	South America|hCoV-19/Brazil/RJ-2678/2020|EPI ISL 467355|B.1.1.33|Brazil|2020-04-24	0.0004376763	South America
South America|hCoV-19/Brazil/DF-615i/2020|EPI ISL 427294|B.1.1.33|Brazil|2020-03-13	South America|hCoV-19/Brazil/RJ-2678/2020|EPI ISL 467355|B.1.1.33|Brazil|2020-04-24	0.0001682827	South America
South America|hCoV-19/Brazil/SC-771/2020|EPI ISL 541371|B.1.5|Brazil|2020-03-13	South America|hCoV-19/Brazil/RJ-2678/2020|EPI ISL 467355|B.1.1.33|Brazil|2020-04-24	0.0003705044	South America
South America|hCoV-19/Peru/LAM-INS-073/2020|EPI ISL 523994|B.1.1|Peru|2020-03-13	South America|hCoV-19/Brazil/RJ-2678/2020|EPI ISL 467355|B.1.1.33|Brazil|2020-04-24	0.0003388608	South America
South America|hCoV-19/Peru/CAJ-INS-061/2020|EPI ISL 517770|B.1.1.1|Peru|2020-03-13	South America|hCoV-19/Brazil/RJ-2678/2020|EPI ISL 467355|B.1.1.33|Brazil|2020-04-24	0.0003727775	South America
South America|hCoV-19/Brazil/DF-0001/2020|EPI ISL 426580|B.1.1|Brazil|2020-03-13	South America|hCoV-19/Brazil/RJ-2678/2020|EPI ISL 467355|B.1.1.33|Brazil|2020-04-24	0.0002031331	South America
South America|hCoV-19/Brazil/GO-0207/2020|EPI ISL 470574|B.40|Brazil|2020-03-13	South America|hCoV-19/Brazil/RJ-2678/2020|EPI ISL 467355|B.1.1.33|Brazil|2020-04-24	0.0006505843	South America
South America|hCoV-19/Brazil/MG-CV8/2020|EPI ISL 429671|B.1.1|Brazil|2020-03-13	South America|hCoV-19/Brazil/RJ-2678/2020|EPI ISL 467355|B.1.1.33|Brazil|2020-04-24	0.0003793767	South America
South America|hCoV-19/Chile/MA-ISPCH-1/2020|EPI ISL 445268|B.1.98|Chile|2020-03-14	South America|hCoV-19/Brazil/RJ-2678/2020|EPI ISL 467355|B.1.1.33|Brazil|2020-04-24	0.0003703076	South America
South America|hCoV-19/Brazil/RN-IEC-162277/2020|EPI ISL 524798|B.1.1.33|Brazil|2020-03-14	South America|hCoV-19/Brazil/RJ-2678/2020|EPI ISL 467355|B.1.1.33|Brazil|2020-04-24	0.0001682827	South America
South America|hCoV-19/Peru/LIM-INS-159/2020|EPI ISL 536552|B.1.1|Peru|2020-03-14	South America|hCoV-19/Brazil/RJ-2678/2020|EPI ISL 467355|B.1.1.33|Brazil|2020-04-24	0.0002356063	South America
South America|hCoV-19/Peru/LIM-INS-147/2020|EPI ISL 536542|B.1.1|Peru|2020-03-14	South America|hCoV-19/Brazil/RJ-2678/2020|EPI ISL 467355|B.1.1.33|Brazil|2020-04-24	0.0003029358	South America
South America|hCoV-19/Chile/RM-CMM-23741/2020|EPI ISL 468752|B.1.1.33|Chile|2020-03-14	South America|hCoV-19/Brazil/RJ-2678/2020|EPI ISL 467355|B.1.1.33|Brazil|2020-04-24	0.0001682827	South America
South America|hCoV-19/Chile/AR-ISPCH-1/2020|EPI ISL 445270|B.1.1|Chile|2020-03-14	South America|hCoV-19/Brazil/RJ-2678/2020|EPI ISL 467355|B.1.1.33|Brazil|2020-04-24	0.0003029578	South America
South America|hCoV-19/Chile/VS-ISPCH-2/2020|EPI ISL 445285|B.1.255|Chile|2020-03-14	South America|hCoV-19/Brazil/RJ-2678/2020|EPI ISL 467355|B.1.1.33|Brazil|2020-04-24	0.0004040135	South America
South America|hCoV-19/Chile/RM-ISPCH-24/2020|EPI ISL 445303|B|Chile|2020-03-14	South America|hCoV-19/Brazil/RJ-2678/2020|EPI ISL 467355|B.1.1.33|Brazil|2020-04-24	0.0006061655	South America
South America|hCoV-19/Colombia/ATL-INS-79743/2020|EPI ISL 456145|B.1.5|Colombia|2020-03-14	South America|hCoV-19/Brazil/RJ-2678/2020|EPI ISL 467355|B.1.1.33|Brazil|2020-04-24	0.0003739676	South America
South America|hCoV-19/Brazil/MG-0211/2020|EPI ISL 470578|B.1.1|Brazil|2020-03-14	South America|hCoV-19/Brazil/RJ-2678/2020|EPI ISL 467355|B.1.1.33|Brazil|2020-04-24	0.0002766053	South America
South America|hCoV-19/Colombia/VAC-INS-79773/2020|EPI ISL 456134|B.1.5|Colombia|2020-03-14	South America|hCoV-19/Brazil/RJ-2678/2020|EPI ISL 467355|B.1.1.33|Brazil|2020-04-24	0.0003466195	South America
South America|hCoV-19/Colombia/VAC-INS-79779/2020|EPI ISL 456135|B.1.5|Colombia|2020-03-14	South America|hCoV-19/Brazil/RJ-2678/2020|EPI ISL 467355|B.1.1.33|Brazil|2020-04-24	0.0003818594	South America
South America|hCoV-19/Brazil/MG-0212/2020|EPI ISL 470579|B.1.5|Brazil|2020-03-14	South America|hCoV-19/Brazil/RJ-2678/2020|EPI ISL 467355|B.1.1.33|Brazil|2020-04-24	0.0003537576	South America
South America|hCoV-19/Brazil/CE-L10-CD171/2020|EPI ISL 476184|B.1.5|Brazil|2020-03-14	South America|hCoV-19/Brazil/RJ-2678/2020|EPI ISL 467355|B.1.1.33|Brazil|2020-04-24	0.0003918904	South America
South America|hCoV-19/Colombia/VAC-INS-79929/2020|EPI ISL 456136|B.1|Colombia|2020-03-14	South America|hCoV-19/Brazil/RJ-2678/2020|EPI ISL 467355|B.1.1.33|Brazil|2020-04-24	0.0004592473	South America
South America|hCoV-19/Chile/BI-CMM-25338/2020|EPI ISL 468760|B.1.1|Chile|2020-03-15	South America|hCoV-19/Brazil/RJ-2678/2020|EPI ISL 467355|B.1.1.33|Brazil|2020-04-24	0.0002692774	South America
South America|hCoV-19/Chile/LI-ISPCH-3/2020|EPI ISL 445275|B.1.1|Chile|2020-03-15	South America|hCoV-19/Brazil/RJ-2678/2020|EPI ISL 467355|B.1.1.33|Brazil|2020-04-24	0.0003029578	South America
South America|hCoV-19/Colombia/VAC-INS-79965/2020|EPI ISL 456150|B.1.5|Colombia|2020-03-15	South America|hCoV-19/Brazil/RJ-2678/2020|EPI ISL 467355|B.1.1.33|Brazil|2020-04-24	0.0004376876	South America
South America|hCoV-19/Chile/RM-CMM-27991/2020|EPI ISL 459857|B.1.5|Chile|2020-03-15	South America|hCoV-19/Brazil/RJ-2678/2020|EPI ISL 467355|B.1.1.33|Brazil|2020-04-24	0.0003703173	South America
South America|hCoV-19/Chile/LI-ISPCH-2/2020|EPI ISL 445274|B|Chile|2020-03-15	South America|hCoV-19/Brazil/RJ-2678/2020|EPI ISL 467355|B.1.1.33|Brazil|2020-04-24	0.0005050741	South America
South America|hCoV-19/Chile/LI-ISPCH-4/2020|EPI ISL 445276|B.1.1|Chile|2020-03-15	South America|hCoV-19/Brazil/RJ-2678/2020|EPI ISL 467355|B.1.1.33|Brazil|2020-04-24	0.0003029680	South America
South America|hCoV-19/Chile/MA-ISPCH-2/2020|EPI ISL 445269|B.1.98|Chile|2020-03-15	South America|hCoV-19/Brazil/RJ-2678/2020|EPI ISL 467355|B.1.1.33|Brazil|2020-04-24	0.0003703202	South America
South America|hCoV-19/Chile/VS-ISPCH-1/2020|EPI ISL 445272|B.1.5|Chile|2020-03-15	South America|hCoV-19/Brazil/RJ-2678/2020|EPI ISL 467355|B.1.1.33|Brazil|2020-04-24	0.0003703202	South America
South America|hCoV-19/Colombia/SAN-INS-80123/2020|EPI ISL 456149|B.1.1|Colombia|2020-03-15	South America|hCoV-19/Brazil/RJ-2678/2020|EPI ISL 467355|B.1.1.33|Brazil|2020-04-24	0.0002693881	South America
South America|hCoV-19/Brazil/RJ-MD63-1b/2020|EPI ISL 528638|B.1.1.33|Brazil|2020-03-16	South America|hCoV-19/Brazil/RJ-2678/2020|EPI ISL 467355|B.1.1.33|Brazil|2020-04-24	0.0001682827	South America
South America|hCoV-19/Chile/LI-ISPCH-1/2020|EPI ISL 445273|B.1.5|Chile|2020-03-16	South America|hCoV-19/Brazil/RJ-2678/2020|EPI ISL 467355|B.1.1.33|Brazil|2020-04-24	0.0004376876	South America
South America|hCoV-19/Chile/LI-ISPCH-5/2020|EPI ISL 445277|B.1.1|Chile|2020-03-16	South America|hCoV-19/Brazil/RJ-2678/2020|EPI ISL 467355|B.1.1.33|Brazil|2020-04-24	0.0003029578	South America
South America|hCoV-19/Chile/RM-ISPCH-26/2020|EPI ISL 445305|B.1|Chile|2020-03-16	South America|hCoV-19/Brazil/RJ-2678/2020|EPI ISL 467355|B.1.1.33|Brazil|2020-04-24	0.0004713664	South America
South America|hCoV-19/Chile/RM-ISPCH-28/2020|EPI ISL 445307|B.1|Chile|2020-03-16	South America|hCoV-19/Brazil/RJ-2678/2020|EPI ISL 467355|B.1.1.33|Brazil|2020-04-24	0.0004376876	South America
South America|hCoV-19/Chile/LI-ISPCH-6/2020|EPI ISL 445278|B.1.5|Chile|2020-03-16	South America|hCoV-19/Brazil/RJ-2678/2020|EPI ISL 467355|B.1.1.33|Brazil|2020-04-24	0.0004039915	South America
South America|hCoV-19/Brazil/RJ-MD63-1a/2020|EPI ISL 528637|B.1.1.33|Brazil|2020-03-16	South America|hCoV-19/Brazil/RJ-2678/2020|EPI ISL 467355|B.1.1.33|Brazil|2020-04-24	0.0002356234	South America
South America|hCoV-19/Peru/LIM-INS-143/2020|EPI ISL 536538|B.1.1.1|Peru|2020-03-16	South America|hCoV-19/Brazil/RJ-2678/2020|EPI ISL 467355|B.1.1.33|Brazil|2020-04-24	0.0004376445	South America
South America|hCoV-19/Brazil/MG-CV21/2020|EPI ISL 429681|B.1|Brazil|2020-03-16	South America|hCoV-19/Brazil/RJ-2678/2020|EPI ISL 467355|B.1.1.33|Brazil|2020-04-24	0.0004376763	South America
South America|hCoV-19/Chile/RM-ISPCH-30/2020|EPI ISL 445309|B.1.5|Chile|2020-03-16	South America|hCoV-19/Brazil/RJ-2678/2020|EPI ISL 467355|B.1.1.33|Brazil|2020-04-24	0.0003703173	South America
South America|hCoV-19/Brazil/AM-02/2020|EPI ISL 417034|A.2|Brazil|2020-03-16	South America|hCoV-19/Brazil/RJ-2678/2020|EPI ISL 467355|B.1.1.33|Brazil|2020-04-24	0.0007745786	South America
South America|hCoV-19/Brazil/MG-CV16/2020|EPI ISL 429676|B.1.1|Brazil|2020-03-16	South America|hCoV-19/Brazil/RJ-2678/2020|EPI ISL 467355|B.1.1.33|Brazil|2020-04-24	0.0003037821	South America
South America|hCoV-19/Peru/LAM-INS-071/2020|EPI ISL 523954|B.1.1.1|Peru|2020-03-16	South America|hCoV-19/Brazil/RJ-2678/2020|EPI ISL 467355|B.1.1.33|Brazil|2020-04-24	0.0003723989	South America
South America|hCoV-19/Peru/ANC-INS-066/2020|EPI ISL 516987|B.1.1.1|Peru|2020-03-16	South America|hCoV-19/Brazil/RJ-2678/2020|EPI ISL 467355|B.1.1.33|Brazil|2020-04-24	0.0003727649	South America
South America|hCoV-19/Chile/RM-ISPCH-29/2020|EPI ISL 445308|B.1.5|Chile|2020-03-16	South America|hCoV-19/Brazil/RJ-2678/2020|EPI ISL 467355|B.1.1.33|Brazil|2020-04-24	0.0003703298	South America
South America|hCoV-19/Brazil/PR-5619/2020|EPI ISL 541342|B.1|Brazil|2020-03-16	South America|hCoV-19/Brazil/RJ-2678/2020|EPI ISL 467355|B.1.1.33|Brazil|2020-04-24	0.0004376911	South America
South America|hCoV-19/Colombia/RIS-INS-80245/2020|EPI ISL 456155|B.1.5|Colombia|2020-03-16	South America|hCoV-19/Brazil/RJ-2678/2020|EPI ISL 467355|B.1.1.33|Brazil|2020-04-24	0.0004377761	South America
South America|hCoV-19/Colombia/VAC-INS-79943/2020|EPI ISL 456138|B.1.5|Colombia|2020-03-16	South America|hCoV-19/Brazil/RJ-2678/2020|EPI ISL 467355|B.1.1.33|Brazil|2020-04-24	0.0004397807	South America
South America|hCoV-19/Colombia/BOL-INS-80191/2020|EPI ISL 456122|B.1|Colombia|2020-03-16	South America|hCoV-19/Brazil/RJ-2678/2020|EPI ISL 467355|B.1.1.33|Brazil|2020-04-24	0.0003792169	South America
South America|hCoV-19/Peru/LIM-INS-141/2020|EPI ISL 536536|B|Peru|2020-03-16	South America|hCoV-19/Brazil/RJ-2678/2020|EPI ISL 467355|B.1.1.33|Brazil|2020-04-24	0.0005866507	South America
South America|hCoV-19/Brazil/RJ-L10-CD158/2020|EPI ISL 476180|B.1.1.33|Brazil|2020-03-16	South America|hCoV-19/Brazil/RJ-2678/2020|EPI ISL 467355|B.1.1.33|Brazil|2020-04-24	0.0001753825	South America
South America|hCoV-19/Brazil/RJ-L10-CD154/2020|EPI ISL 476178|B.1.1.33|Brazil|2020-03-16	South America|hCoV-19/Brazil/RJ-2678/2020|EPI ISL 467355|B.1.1.33|Brazil|2020-04-24	0.0002476690	South America
South America|hCoV-19/Brazil/RS-L11-CD180/2020|EPI ISL 476192|B.1.1.33|Brazil|2020-03-16	South America|hCoV-19/Brazil/RJ-2678/2020|EPI ISL 467355|B.1.1.33|Brazil|2020-04-24	0.0001768895	South America
South America|hCoV-19/Brazil/MG-CV19/2020|EPI ISL 429679|B.1.1|Brazil|2020-03-16	South America|hCoV-19/Brazil/RJ-2678/2020|EPI ISL 467355|B.1.1.33|Brazil|2020-04-24	0.0002853644	South America
South America|hCoV-19/Chile/MA-ISPCH-3/2020|EPI ISL 445280|B.1.98|Chile|2020-03-17	South America|hCoV-19/Brazil/RJ-2678/2020|EPI ISL 467355|B.1.1.33|Brazil|2020-04-24	0.0003703074	South America
South America|hCoV-19/Brazil/MG-CV31/2020|EPI ISL 429687|B.1|Brazil|2020-03-17	South America|hCoV-19/Brazil/RJ-2678/2020|EPI ISL 467355|B.1.1.33|Brazil|2020-04-24	0.0004714104	South America
South America|hCoV-19/Chile/RM-CMM-26639/2020|EPI ISL 459858|A.2|Chile|2020-03-17	South America|hCoV-19/Brazil/RJ-2678/2020|EPI ISL 467355|B.1.1.33|Brazil|2020-04-24	0.0007745987	South America
South America|hCoV-19/Chile/RM-ISPCH-35/2020|EPI ISL 445314|B.1|Chile|2020-03-17	South America|hCoV-19/Brazil/RJ-2678/2020|EPI ISL 467355|B.1.1.33|Brazil|2020-04-24	0.0004040104	South America
South America|hCoV-19/Peru/LIM-INS-138/2020|EPI ISL 536533|B.1.1|Peru|2020-03-17	South America|hCoV-19/Brazil/RJ-2678/2020|EPI ISL 467355|B.1.1.33|Brazil|2020-04-24	0.0002692703	South America
South America|hCoV-19/Brazil/MG-CV32/2020|EPI ISL 429688|B.1.1|Brazil|2020-03-17	South America|hCoV-19/Brazil/RJ-2678/2020|EPI ISL 467355|B.1.1.33|Brazil|2020-04-24	0.0002692954	South America
South America|hCoV-19/Peru/LIM-INS-139/2020|EPI ISL 536534|B.1.1|Peru|2020-03-17	South America|hCoV-19/Brazil/RJ-2678/2020|EPI ISL 467355|B.1.1.33|Brazil|2020-04-24	0.0002692773	South America
South America|hCoV-19/Chile/RM-ISPCH-38/2020|EPI ISL 445317|B.1.1|Chile|2020-03-17	South America|hCoV-19/Brazil/RJ-2678/2020|EPI ISL 467355|B.1.1.33|Brazil|2020-04-24	0.0002356063	South America
South America|hCoV-19/Brazil/AP-IEC-161167/2020|EPI ISL 450873|B.1.1.33|Brazil|2020-03-17	South America|hCoV-19/Brazil/RJ-2678/2020|EPI ISL 467355|B.1.1.33|Brazil|2020-04-24	0.0001682827	South America
South America|hCoV-19/Chile/RM-ISPCH-41/2020|EPI ISL 445320|B.1.5|Chile|2020-03-17	South America|hCoV-19/Brazil/RJ-2678/2020|EPI ISL 467355|B.1.1.33|Brazil|2020-04-24	0.0003703173	South America
South America|hCoV-19/Aruba/AW-RIVM-10113/2020|EPI ISL 547446|B.1|Aruba|2020-03-17	South America|hCoV-19/Brazil/RJ-2678/2020|EPI ISL 467355|B.1.1.33|Brazil|2020-04-24	0.0004376763	South America
South America|hCoV-19/Brazil/PR-5618/2020|EPI ISL 541341|B.1|Brazil|2020-03-17	South America|hCoV-19/Brazil/RJ-2678/2020|EPI ISL 467355|B.1.1.33|Brazil|2020-04-24	0.0004376968	South America
South America|hCoV-19/Brazil/PR-5617/2020|EPI ISL 541340|B.1|Brazil|2020-03-17	South America|hCoV-19/Brazil/RJ-2678/2020|EPI ISL 467355|B.1.1.33|Brazil|2020-04-24	0.0004713786	South America
South America|hCoV-19/Peru/JUN-INS-074/2020|EPI ISL 524471|B.1.255|Peru|2020-03-17	South America|hCoV-19/Brazil/RJ-2678/2020|EPI ISL 467355|B.1.1.33|Brazil|2020-04-24	0.0004406129	South America
South America|hCoV-19/Chile/RM-ISPCH-32/2020|EPI ISL 445311|B.1.5|Chile|2020-03-17	South America|hCoV-19/Brazil/RJ-2678/2020|EPI ISL 467355|B.1.1.33|Brazil|2020-04-24	0.0003703202	South America
South America|hCoV-19/Chile/RM-CMM-25669/2020|EPI ISL 459862|B.1.5|Chile|2020-03-17	South America|hCoV-19/Brazil/RJ-2678/2020|EPI ISL 467355|B.1.1.33|Brazil|2020-04-24	0.0003366473	South America
South America|hCoV-19/Chile/RM-ISPCH-42/2020|EPI ISL 445321|B.1.1|Chile|2020-03-17	South America|hCoV-19/Brazil/RJ-2678/2020|EPI ISL 467355|B.1.1.33|Brazil|2020-04-24	0.0002356142	South America
South America|hCoV-19/Chile/RM-ISPCH-34/2020|EPI ISL 445313|B.1.5|Chile|2020-03-17	South America|hCoV-19/Brazil/RJ-2678/2020|EPI ISL 467355|B.1.1.33|Brazil|2020-04-24	0.0004040051	South America
South America|hCoV-19/Chile/BI-ISPCH-1-2/2020|EPI ISL 445281|B.1.1|Chile|2020-03-17	South America|hCoV-19/Brazil/RJ-2678/2020|EPI ISL 467355|B.1.1.33|Brazil|2020-04-24	0.0002692863	South America
South America|hCoV-19/Chile/RM-ISPCH-33/2020|EPI ISL 445312|B.1.5|Chile|2020-03-17	South America|hCoV-19/Brazil/RJ-2678/2020|EPI ISL 467355|B.1.1.33|Brazil|2020-04-24	0.0003703298	South America
South America|hCoV-19/Peru/LIM-INS-148/2020|EPI ISL 536543|B.1.8|Peru|2020-03-17	South America|hCoV-19/Brazil/RJ-2678/2020|EPI ISL 467355|B.1.1.33|Brazil|2020-04-24	0.0003706542	South America
South America|hCoV-19/Peru/LIM-INS-136/2020|EPI ISL 536531|B.1|Peru|2020-03-17	South America|hCoV-19/Brazil/RJ-2678/2020|EPI ISL 467355|B.1.1.33|Brazil|2020-04-24	0.0004729744	South America
South America|hCoV-19/Uruguay/UY-NYUMC850/2020|EPI ISL 457946|A.2|Uruguay|2020-03-17	South America|hCoV-19/Brazil/RJ-2678/2020|EPI ISL 467355|B.1.1.33|Brazil|2020-04-24	0.0007825768	South America
South America|hCoV-19/Peru/LIM-INS-149/2020|EPI ISL 536544|B.1.5|Peru|2020-03-17	South America|hCoV-19/Brazil/RJ-2678/2020|EPI ISL 467355|B.1.1.33|Brazil|2020-04-24	0.0004404569	South America
South America|hCoV-19/Brazil/MG-CV26/2020|EPI ISL 429684|B.1.1|Brazil|2020-03-17	South America|hCoV-19/Brazil/RJ-2678/2020|EPI ISL 467355|B.1.1.33|Brazil|2020-04-24	0.0003413258	South America
South America|hCoV-19/Colombia/VAC-INS-81251/2020|EPI ISL 456139|B.1.1|Colombia|2020-03-17	South America|hCoV-19/Brazil/RJ-2678/2020|EPI ISL 467355|B.1.1.33|Brazil|2020-04-24	0.0002395564	South America
South America|hCoV-19/Colombia/ANT-INS-80370/2020|EPI ISL 456118|B.1.5|Colombia|2020-03-17	South America|hCoV-19/Brazil/RJ-2678/2020|EPI ISL 467355|B.1.1.33|Brazil|2020-04-24	0.0003801307	South America
South America|hCoV-19/Brazil/MG-CV33/2020|EPI ISL 429689|B.1.1|Brazil|2020-03-17	South America|hCoV-19/Brazil/RJ-2678/2020|EPI ISL 467355|B.1.1.33|Brazil|2020-04-24	0.0002439469	South America
South America|hCoV-19/Brazil/SP-L11-CD185-2/2020|EPI ISL 476196|B.1|Brazil|2020-03-17	South America|hCoV-19/Brazil/RJ-2678/2020|EPI ISL 467355|B.1.1.33|Brazil|2020-04-24	0.0004279708	South America
South America|hCoV-19/Brazil/MG-0214/2020|EPI ISL 470580|B.1.1.33|Brazil|2020-03-17	South America|hCoV-19/Brazil/RJ-2678/2020|EPI ISL 467355|B.1.1.33|Brazil|2020-04-24	0.0002461142	South America
South America|hCoV-19/Colombia/CAU-INS-80705/2020|EPI ISL 456124|B.1|Colombia|2020-03-17	South America|hCoV-19/Brazil/RJ-2678/2020|EPI ISL 467355|B.1.1.33|Brazil|2020-04-24	0.0004596795	South America
South America|hCoV-19/Aruba/AW-RIVM-10114/2020|EPI ISL 547447|B.1|Aruba|2020-03-18	South America|hCoV-19/Brazil/RJ-2678/2020|EPI ISL 467355|B.1.1.33|Brazil|2020-04-24	0.0004039998	South America
South America|hCoV-19/Chile/RM-ISPCH-65/2020|EPI ISL 445361|B.1.1|Chile|2020-03-18	South America|hCoV-19/Brazil/RJ-2678/2020|EPI ISL 467355|B.1.1.33|Brazil|2020-04-24	0.0002692703	South America
South America|hCoV-19/Peru/LIM-INS-145/2020|EPI ISL 536540|A.2|Peru|2020-03-18	South America|hCoV-19/Brazil/RJ-2678/2020|EPI ISL 467355|B.1.1.33|Brazil|2020-04-24	0.0007408848	South America
South America|hCoV-19/Peru/LIM-INS-130/2020|EPI ISL 536527|B.1.1.1|Peru|2020-03-18	South America|hCoV-19/Brazil/RJ-2678/2020|EPI ISL 467355|B.1.1.33|Brazil|2020-04-24	0.0003702809	South America
South America|hCoV-19/Brazil/SP02cc/2020|EPI ISL 450506|B|Brazil|2020-03-18	South America|hCoV-19/Brazil/RJ-2678/2020|EPI ISL 467355|B.1.1.33|Brazil|2020-04-24	0.0006735332	South America
South America|hCoV-19/Argentina/C1374/2020|EPI ISL 420599|B.1.255|Argentina|2020-03-18	South America|hCoV-19/Brazil/RJ-2678/2020|EPI ISL 467355|B.1.1.33|Brazil|2020-04-24	0.0004713542	South America
South America|hCoV-19/Brazil/AC-IEC-162535/2020|EPI ISL 458139|B.1.1.33|Brazil|2020-03-18	South America|hCoV-19/Brazil/RJ-2678/2020|EPI ISL 467355|B.1.1.33|Brazil|2020-04-24	0.0002356173	South America
South America|hCoV-19/Brazil/SP-624/2020|EPI ISL 515527|B.1.1.33|Brazil|2020-03-18	South America|hCoV-19/Brazil/RJ-2678/2020|EPI ISL 467355|B.1.1.33|Brazil|2020-04-24	0.0001682827	South America
South America|hCoV-19/Peru/LIM-INS-161/2020|EPI ISL 536554|B.1.1|Peru|2020-03-18	South America|hCoV-19/Brazil/RJ-2678/2020|EPI ISL 467355|B.1.1.33|Brazil|2020-04-24	0.0003029578	South America
South America|hCoV-19/Peru/ARE-INS-072/2020|EPI ISL 523979|B.1.1|Peru|2020-03-18	South America|hCoV-19/Brazil/RJ-2678/2020|EPI ISL 467355|B.1.1.33|Brazil|2020-04-24	0.0002710836	South America
South America|hCoV-19/Peru/LIM-INS-158/2020|EPI ISL 536551|B.1.5|Peru|2020-03-18	South America|hCoV-19/Brazil/RJ-2678/2020|EPI ISL 467355|B.1.1.33|Brazil|2020-04-24	0.0004040187	South America
South America|hCoV-19/Colombia/RIS-INS-81402/2020|EPI ISL 497736|B.1|Colombia|2020-03-18	South America|hCoV-19/Brazil/RJ-2678/2020|EPI ISL 467355|B.1.1.33|Brazil|2020-04-24	0.0004040271	South America
South America|hCoV-19/Peru/LIM-INS-144/2020|EPI ISL 536539|A.2|Peru|2020-03-18	South America|hCoV-19/Brazil/RJ-2678/2020|EPI ISL 467355|B.1.1.33|Brazil|2020-04-24	0.0007415590	South America
South America|hCoV-19/Colombia/NSA-INS-80656/2020|EPI ISL 456126|B.1.5|Colombia|2020-03-18	South America|hCoV-19/Brazil/RJ-2678/2020|EPI ISL 467355|B.1.1.33|Brazil|2020-04-24	0.0004065092	South America
South America|hCoV-19/Peru/JUN-INS-153/2020|EPI ISL 536546|B.1.5|Peru|2020-03-18	South America|hCoV-19/Brazil/RJ-2678/2020|EPI ISL 467355|B.1.1.33|Brazil|2020-04-24	0.0007205104	South America
South America|hCoV-19/Brazil/SC-0243/2020|EPI ISL 470652|B.1.1|Brazil|2020-03-18	South America|hCoV-19/Brazil/RJ-2678/2020|EPI ISL 467355|B.1.1.33|Brazil|2020-04-24	0.0002765861	South America
South America|hCoV-19/Brazil/GO-0208/2020|EPI ISL 470575|B.1.22|Brazil|2020-03-18	South America|hCoV-19/Brazil/RJ-2678/2020|EPI ISL 467355|B.1.1.33|Brazil|2020-04-24	0.0004539027	South America
South America|hCoV-19/Peru/LIM-INS-157/2020|EPI ISL 536550|B.1.1|Peru|2020-03-19	South America|hCoV-19/Brazil/RJ-2678/2020|EPI ISL 467355|B.1.1.33|Brazil|2020-04-24	0.0002692773	South America
South America|hCoV-19/Chile/MA-ISPCH-5/2020|EPI ISL 445283|B.1|Chile|2020-03-19	South America|hCoV-19/Brazil/RJ-2678/2020|EPI ISL 467355|B.1.1.33|Brazil|2020-04-24	0.0004039999	South America
South America|hCoV-19/Peru/LIM-INS-155/2020|EPI ISL 536548|B.1.255|Peru|2020-03-19	South America|hCoV-19/Brazil/RJ-2678/2020|EPI ISL 467355|B.1.1.33|Brazil|2020-04-24	0.0004039999	South America
South America|hCoV-19/Chile/VS-ISPCH-3/2020|EPI ISL 445286|B.1|Chile|2020-03-19	South America|hCoV-19/Brazil/RJ-2678/2020|EPI ISL 467355|B.1.1.33|Brazil|2020-04-24	0.0004376763	South America
South America|hCoV-19/Colombia/VAC-INS-82320/2020|EPI ISL 456151|B.1|Colombia|2020-03-19	South America|hCoV-19/Brazil/RJ-2678/2020|EPI ISL 467355|B.1.1.33|Brazil|2020-04-24	0.0004039999	South America
South America|hCoV-19/Peru/JUN-UPCH-0118/2020|EPI ISL 568515|B.1.255|Peru|2020-03-19	South America|hCoV-19/Brazil/RJ-2678/2020|EPI ISL 467355|B.1.1.33|Brazil|2020-04-24	0.0004376763	South America
South America|hCoV-19/Brazil/RJ-LVM161-2/2020|EPI ISL 528539|A.2|Brazil|2020-03-19	South America|hCoV-19/Brazil/RJ-2678/2020|EPI ISL 467355|B.1.1.33|Brazil|2020-04-24	0.0007409040	South America
South America|hCoV-19/Chile/MA-ISPCH-4/2020|EPI ISL 445282|B.1.5|Chile|2020-03-19	South America|hCoV-19/Brazil/RJ-2678/2020|EPI ISL 467355|B.1.1.33|Brazil|2020-04-24	0.0003703078	South America
South America|hCoV-19/Brazil/PB-IEC-161853/2020|EPI ISL 524801|B.1.5|Brazil|2020-03-19	South America|hCoV-19/Brazil/RJ-2678/2020|EPI ISL 467355|B.1.1.33|Brazil|2020-04-24	0.0004376763	South America
South America|hCoV-19/Chile/RM-ISPCH-45/2020|EPI ISL 445324|B.1.5|Chile|2020-03-19	South America|hCoV-19/Brazil/RJ-2678/2020|EPI ISL 467355|B.1.1.33|Brazil|2020-04-24	0.0003703173	South America
South America|hCoV-19/Brazil/SE-6536/2020|EPI ISL 541376|B.1.1.33|Brazil|2020-03-19	South America|hCoV-19/Brazil/RJ-2678/2020|EPI ISL 467355|B.1.1.33|Brazil|2020-04-24	0.0002019437	South America
South America|hCoV-19/Brazil/SE-6533/2020|EPI ISL 541374|B.1.1|Brazil|2020-03-19	South America|hCoV-19/Brazil/RJ-2678/2020|EPI ISL 467355|B.1.1.33|Brazil|2020-04-24	0.0003029436	South America
South America|hCoV-19/Chile/RM-ISPCH-36/2020|EPI ISL 445315|B.1.1|Chile|2020-03-19	South America|hCoV-19/Brazil/RJ-2678/2020|EPI ISL 467355|B.1.1.33|Brazil|2020-04-24	0.0002692863	South America
South America|hCoV-19/Chile/RM-ISPCH-39/2020|EPI ISL 445318|B|Chile|2020-03-19	South America|hCoV-19/Brazil/RJ-2678/2020|EPI ISL 467355|B.1.1.33|Brazil|2020-04-24	0.0006061451	South America
South America|hCoV-19/Peru/LIM-INS-162/2020|EPI ISL 536555|B.1.1|Peru|2020-03-19	South America|hCoV-19/Brazil/RJ-2678/2020|EPI ISL 467355|B.1.1.33|Brazil|2020-04-24	0.0003046249	South America
South America|hCoV-19/Chile/VS-CMM-28875/2020|EPI ISL 459864|B.1.1|Chile|2020-03-19	South America|hCoV-19/Brazil/RJ-2678/2020|EPI ISL 467355|B.1.1.33|Brazil|2020-04-24	0.0002038298	South America
South America|hCoV-19/Brazil/SP-L7-CD67/2020|EPI ISL 476435|B.1.1.33|Brazil|2020-03-19	South America|hCoV-19/Brazil/RJ-2678/2020|EPI ISL 467355|B.1.1.33|Brazil|2020-04-24	0.0002039336	South America
South America|hCoV-19/Peru/JUN-INS-154/2020|EPI ISL 536547|B.1|Peru|2020-03-19	South America|hCoV-19/Brazil/RJ-2678/2020|EPI ISL 467355|B.1.1.33|Brazil|2020-04-24	0.0004088751	South America
South America|hCoV-19/Brazil/MG-0215/2020|EPI ISL 470581|B.1|Brazil|2020-03-19	South America|hCoV-19/Brazil/RJ-2678/2020|EPI ISL 467355|B.1.1.33|Brazil|2020-04-24	0.0005135697	South America
South America|hCoV-19/Brazil/MG-0216/2020|EPI ISL 470582|B.1.1.33|Brazil|2020-03-19	South America|hCoV-19/Brazil/RJ-2678/2020|EPI ISL 467355|B.1.1.33|Brazil|2020-04-24	0.0002395974	South America
South America|hCoV-19/Brazil/SP-L7-CD76/2020|EPI ISL 476443|B.1|Brazil|2020-03-19	South America|hCoV-19/Brazil/RJ-2678/2020|EPI ISL 467355|B.1.1.33|Brazil|2020-04-24	0.0004453426	South America
South America|hCoV-19/Uruguay/UY-10/2020|EPI ISL 429257|B.31|Uruguay|2020-03-19	South America|hCoV-19/Brazil/RJ-2678/2020|EPI ISL 467355|B.1.1.33|Brazil|2020-04-24	0.0008300847	South America
South America|hCoV-19/Brazil/PI-0239/2020|EPI ISL 470613|B.1.1.33|Brazil|2020-03-19	South America|hCoV-19/Brazil/RJ-2678/2020|EPI ISL 467355|B.1.1.33|Brazil|2020-04-24	0.0001728666	South America
South America|hCoV-19/Brazil/SP-L11-CD200/2020|EPI ISL 476201|B.1.1.33|Brazil|2020-03-19	South America|hCoV-19/Brazil/RJ-2678/2020|EPI ISL 467355|B.1.1.33|Brazil|2020-04-24	0.0001753824	South America
South America|hCoV-19/Brazil/SP-L9-CD122/2020|EPI ISL 476472|B.1.255|Brazil|2020-03-19	South America|hCoV-19/Brazil/RJ-2678/2020|EPI ISL 467355|B.1.1.33|Brazil|2020-04-24	0.0004223832	South America
South America|hCoV-19/Colombia/VAC-INS-82307/2020|EPI ISL 456143|B.1|Colombia|2020-03-19	South America|hCoV-19/Brazil/RJ-2678/2020|EPI ISL 467355|B.1.1.33|Brazil|2020-04-24	0.0004212416	South America
South America|hCoV-19/Brazil/RS-L10-CD175/2020|EPI ISL 476188|B.1.1.33|Brazil|2020-03-19	South America|hCoV-19/Brazil/RJ-2678/2020|EPI ISL 467355|B.1.1.33|Brazil|2020-04-24	0.0001782644	South America
South America|hCoV-19/Chile/VS-ISPCH-4/2020|EPI ISL 445287|B.1.5|Chile|2020-03-19	South America|hCoV-19/Brazil/RJ-2678/2020|EPI ISL 467355|B.1.1.33|Brazil|2020-04-24	0.0003366464	South America
South America|hCoV-19/Aruba/AW-RIVM-10115/2020|EPI ISL 547448|B.1|Aruba|2020-03-20	South America|hCoV-19/Brazil/RJ-2678/2020|EPI ISL 467355|B.1.1.33|Brazil|2020-04-24	0.0004376968	South America
South America|hCoV-19/Brazil/PA-IEC-161548/2020|EPI ISL 450874|B.1.1.33|Brazil|2020-03-20	South America|hCoV-19/Brazil/RJ-2678/2020|EPI ISL 467355|B.1.1.33|Brazil|2020-04-24	0.0001682827	South America
South America|hCoV-19/Peru/ARE-INS-164/2020|EPI ISL 536557|B.1.5|Peru|2020-03-20	South America|hCoV-19/Brazil/RJ-2678/2020|EPI ISL 467355|B.1.1.33|Brazil|2020-04-24	0.0003704296	South America
South America|hCoV-19/Peru/LIM-UPCH-0011/2020|EPI ISL 529068|B.1.1.1|Peru|2020-03-20	South America|hCoV-19/Brazil/RJ-2678/2020|EPI ISL 467355|B.1.1.33|Brazil|2020-04-24	0.0005050572	South America
South America|hCoV-19/Colombia/ANT-INS-82457/2020|EPI ISL 456146|B.1.5|Colombia|2020-03-20	South America|hCoV-19/Brazil/RJ-2678/2020|EPI ISL 467355|B.1.1.33|Brazil|2020-04-24	0.0003703173	South America
South America|hCoV-19/Peru/ARE-INS-165/2020|EPI ISL 536558|B.1|Peru|2020-03-20	South America|hCoV-19/Brazil/RJ-2678/2020|EPI ISL 467355|B.1.1.33|Brazil|2020-04-24	0.0004376763	South America
South America|hCoV-19/Chile/RM-ISPCH-69/2020|EPI ISL 445365|B.1|Chile|2020-03-20	South America|hCoV-19/Brazil/RJ-2678/2020|EPI ISL 467355|B.1.1.33|Brazil|2020-04-24	0.0004039999	South America
South America|hCoV-19/Chile/MA-ISPCH-7/2020|EPI ISL 445288|B.1|Chile|2020-03-20	South America|hCoV-19/Brazil/RJ-2678/2020|EPI ISL 467355|B.1.1.33|Brazil|2020-04-24	0.0004376876	South America
South America|hCoV-19/Peru/LIM-INS-156/2020|EPI ISL 536549|B.1.5|Peru|2020-03-20	South America|hCoV-19/Brazil/RJ-2678/2020|EPI ISL 467355|B.1.1.33|Brazil|2020-04-24	0.0003703173	South America
South America|hCoV-19/Peru/ICA-INS-166/2020|EPI ISL 536559|B.1.1|Peru|2020-03-20	South America|hCoV-19/Brazil/RJ-2678/2020|EPI ISL 467355|B.1.1.33|Brazil|2020-04-24	0.0003029578	South America
South America|hCoV-19/Peru/ARE-UPCH-0111/2020|EPI ISL 540988|B.1|Peru|2020-03-20	South America|hCoV-19/Brazil/RJ-2678/2020|EPI ISL 467355|B.1.1.33|Brazil|2020-04-24	0.0004376763	South America
South America|hCoV-19/Brazil/RJ-763/2020|EPI ISL 427302|B.1.1.33|Brazil|2020-03-20	South America|hCoV-19/Brazil/RJ-2678/2020|EPI ISL 467355|B.1.1.33|Brazil|2020-04-24	0.0001682827	South America
South America|hCoV-19/Brazil/SE-6530/2020|EPI ISL 541373|B.1.1|Brazil|2020-03-20	South America|hCoV-19/Brazil/RJ-2678/2020|EPI ISL 467355|B.1.1.33|Brazil|2020-04-24	0.0003029358	South America
South America|hCoV-19/Brazil/MG-CV42/2020|EPI ISL 429695|B.1|Brazil|2020-03-20	South America|hCoV-19/Brazil/RJ-2678/2020|EPI ISL 467355|B.1.1.33|Brazil|2020-04-24	0.0003711621	South America
South America|hCoV-19/Peru/ARE-UPCH-0110/2020|EPI ISL 540987|B.1.5|Peru|2020-03-20	South America|hCoV-19/Brazil/RJ-2678/2020|EPI ISL 467355|B.1.1.33|Brazil|2020-04-24	0.0003704296	South America
South America|hCoV-19/Colombia/MAG-INS-81035/2020|EPI ISL 456125|B.1.255|Colombia|2020-03-20	South America|hCoV-19/Brazil/RJ-2678/2020|EPI ISL 467355|B.1.1.33|Brazil|2020-04-24	0.0004421712	South America
South America|hCoV-19/Brazil/MG-0217/2020|EPI ISL 470583|B.1.1.33|Brazil|2020-03-20	South America|hCoV-19/Brazil/RJ-2678/2020|EPI ISL 467355|B.1.1.33|Brazil|2020-04-24	0.0001746840	South America
South America|hCoV-19/Chile/RM-ISPCH-47/2020|EPI ISL 445326|B.1.5|Chile|2020-03-21	South America|hCoV-19/Brazil/RJ-2678/2020|EPI ISL 467355|B.1.1.33|Brazil|2020-04-24	0.0004039913	South America
South America|hCoV-19/Chile/MA-ISPCH-14/2020|EPI ISL 445295|B.1.98|Chile|2020-03-21	South America|hCoV-19/Brazil/RJ-2678/2020|EPI ISL 467355|B.1.1.33|Brazil|2020-04-24	0.0003703078	South America
South America|hCoV-19/Chile/RM-ISPCH-71/2020|EPI ISL 445367|B.1.1.33|Chile|2020-03-21	South America|hCoV-19/Brazil/RJ-2678/2020|EPI ISL 467355|B.1.1.33|Brazil|2020-04-24	0.0002019532	South America
South America|hCoV-19/Peru/LIM-UPCH-0119/2020|EPI ISL 568516|B.1.1|Peru|2020-03-21	South America|hCoV-19/Brazil/RJ-2678/2020|EPI ISL 467355|B.1.1.33|Brazil|2020-04-24	0.0002692773	South America
South America|hCoV-19/Chile/RM-ISPCH-23/2020|EPI ISL 445302|B.1.1|Chile|2020-03-21	South America|hCoV-19/Brazil/RJ-2678/2020|EPI ISL 467355|B.1.1.33|Brazil|2020-04-24	0.0002356063	South America
South America|hCoV-19/Chile/MA-ISPCH-9/2020|EPI ISL 445290|B.1|Chile|2020-03-21	South America|hCoV-19/Brazil/RJ-2678/2020|EPI ISL 467355|B.1.1.33|Brazil|2020-04-24	0.0004039999	South America
South America|hCoV-19/Chile/RM-ISPCH-48/2020|EPI ISL 445327|B.1.5|Chile|2020-03-21	South America|hCoV-19/Brazil/RJ-2678/2020|EPI ISL 467355|B.1.1.33|Brazil|2020-04-24	0.0004376559	South America
South America|hCoV-19/Chile/RM-ISPCH-70/2020|EPI ISL 445366|B.1.5|Chile|2020-03-21	South America|hCoV-19/Brazil/RJ-2678/2020|EPI ISL 467355|B.1.1.33|Brazil|2020-04-24	0.0003703173	South America
South America|hCoV-19/Chile/MA-ISPCH-13/2020|EPI ISL 445294|B.1|Chile|2020-03-21	South America|hCoV-19/Brazil/RJ-2678/2020|EPI ISL 467355|B.1.1.33|Brazil|2020-04-24	0.0004040135	South America
South America|hCoV-19/Chile/MA-ISPCH-10/2020|EPI ISL 445291|B.1|Chile|2020-03-21	South America|hCoV-19/Brazil/RJ-2678/2020|EPI ISL 467355|B.1.1.33|Brazil|2020-04-24	0.0004040271	South America
South America|hCoV-19/Brazil/CE-L12-CD224/2020|EPI ISL 476218|B.1.5|Brazil|2020-03-21	South America|hCoV-19/Brazil/RJ-2678/2020|EPI ISL 467355|B.1.1.33|Brazil|2020-04-24	0.0004984758	South America
South America|hCoV-19/Chile/RM-ISPCH-59/2020|EPI ISL 445355|B.1.5|Chile|2020-03-22	South America|hCoV-19/Brazil/RJ-2678/2020|EPI ISL 467355|B.1.1.33|Brazil|2020-04-24	0.0004040098	South America
South America|hCoV-19/Chile/MA-ISPCH-11/2020|EPI ISL 445292|B.1|Chile|2020-03-22	South America|hCoV-19/Brazil/RJ-2678/2020|EPI ISL 467355|B.1.1.33|Brazil|2020-04-24	0.0004376876	South America
South America|hCoV-19/Argentina/C3013/2020|EPI ISL 420598|B.1.220|Argentina|2020-03-22	South America|hCoV-19/Brazil/RJ-2678/2020|EPI ISL 467355|B.1.1.33|Brazil|2020-04-24	0.0004376559	South America
South America|hCoV-19/Brazil/SP-144/2020|EPI ISL 468310|B.1.1.33|Brazil|2020-03-22	South America|hCoV-19/Brazil/RJ-2678/2020|EPI ISL 467355|B.1.1.33|Brazil|2020-04-24	0.0002019490	South America
South America|hCoV-19/Peru/LIM-INS-168/2020|EPI ISL 536561|A.2|Peru|2020-03-22	South America|hCoV-19/Brazil/RJ-2678/2020|EPI ISL 467355|B.1.1.33|Brazil|2020-04-24	0.0007408848	South America
South America|hCoV-19/Chile/MA-ISPCH-15/2020|EPI ISL 445299|B.1|Chile|2020-03-22	South America|hCoV-19/Brazil/RJ-2678/2020|EPI ISL 467355|B.1.1.33|Brazil|2020-04-24	0.0004376763	South America
South America|hCoV-19/Aruba/AW-RIVM-10122/2020|EPI ISL 547449|B.40|Aruba|2020-03-22	South America|hCoV-19/Brazil/RJ-2678/2020|EPI ISL 467355|B.1.1.33|Brazil|2020-04-24	0.0006735192	South America
South America|hCoV-19/Brazil/DF-891/2020|EPI ISL 427298|B.1.1.33|Brazil|2020-03-22	South America|hCoV-19/Brazil/RJ-2678/2020|EPI ISL 467355|B.1.1.33|Brazil|2020-04-24	0.0001682827	South America
South America|hCoV-19/Colombia/BOL-INS-84730/2020|EPI ISL 497738|B.1|Colombia|2020-03-22	South America|hCoV-19/Brazil/RJ-2678/2020|EPI ISL 467355|B.1.1.33|Brazil|2020-04-24	0.0003703701	South America
South America|hCoV-19/Colombia/DC-INS-84861/2020|EPI ISL 456116|B.1.5|Colombia|2020-03-22	South America|hCoV-19/Brazil/RJ-2678/2020|EPI ISL 467355|B.1.1.33|Brazil|2020-04-24	0.0003802361	South America
South America|hCoV-19/Brazil/MG-CV49/2020|EPI ISL 429702|B.1.5|Brazil|2020-03-22	South America|hCoV-19/Brazil/RJ-2678/2020|EPI ISL 467355|B.1.1.33|Brazil|2020-04-24	0.0004168180	South America
South America|hCoV-19/Brazil/SP-L7-CD63/2020|EPI ISL 476432|B.1.255|Brazil|2020-03-22	South America|hCoV-19/Brazil/RJ-2678/2020|EPI ISL 467355|B.1.1.33|Brazil|2020-04-24	0.0004634308	South America
South America|hCoV-19/Brazil/SP-602/2020|EPI ISL 515526|B.1.1|Brazil|2020-03-23	South America|hCoV-19/Brazil/RJ-2678/2020|EPI ISL 467355|B.1.1.33|Brazil|2020-04-24	0.0003029492	South America
South America|hCoV-19/Peru/LAL-UPCH-0109/2020|EPI ISL 540986|B.1.1|Peru|2020-03-23	South America|hCoV-19/Brazil/RJ-2678/2020|EPI ISL 467355|B.1.1.33|Brazil|2020-04-24	0.0003366185	South America
South America|hCoV-19/Brazil/SP-279/2020|EPI ISL 527858|B.1.1.33|Brazil|2020-03-23	South America|hCoV-19/Brazil/RJ-2678/2020|EPI ISL 467355|B.1.1.33|Brazil|2020-04-24	0.0002356173	South America
South America|hCoV-19/Brazil/RJ-DCVN01/2020|EPI ISL 483065|B.1.3|Brazil|2020-03-23	South America|hCoV-19/Brazil/RJ-2678/2020|EPI ISL 467355|B.1.1.33|Brazil|2020-04-24	0.0005387535	South America
South America|hCoV-19/Brazil/DF-861/2020|EPI ISL 427296|B.1.1.33|Brazil|2020-03-23	South America|hCoV-19/Brazil/RJ-2678/2020|EPI ISL 467355|B.1.1.33|Brazil|2020-04-24	0.0002019437	South America
South America|hCoV-19/Brazil/DF-862/2020|EPI ISL 427297|B.1.1.33|Brazil|2020-03-23	South America|hCoV-19/Brazil/RJ-2678/2020|EPI ISL 467355|B.1.1.33|Brazil|2020-04-24	0.0001682827	South America
South America|hCoV-19/Chile/LI-ISPCH-9/2020|EPI ISL 445300|B.1.1|Chile|2020-03-23	South America|hCoV-19/Brazil/RJ-2678/2020|EPI ISL 467355|B.1.1.33|Brazil|2020-04-24	0.0002692793	South America
South America|hCoV-19/Chile/RM-ISPCH-51/2020|EPI ISL 445330|B.1|Chile|2020-03-23	South America|hCoV-19/Brazil/RJ-2678/2020|EPI ISL 467355|B.1.1.33|Brazil|2020-04-24	0.0004040135	South America
South America|hCoV-19/Chile/RM-ISPCH-50/2020|EPI ISL 445329|B|Chile|2020-03-23	South America|hCoV-19/Brazil/RJ-2678/2020|EPI ISL 467355|B.1.1.33|Brazil|2020-04-24	0.0005387939	South America
South America|hCoV-19/Chile/LI-ISPCH-8/2020|EPI ISL 445298|B.1.1|Chile|2020-03-23	South America|hCoV-19/Brazil/RJ-2678/2020|EPI ISL 467355|B.1.1.33|Brazil|2020-04-24	0.0003029782	South America
South America|hCoV-19/Colombia/CES-INS-87973/2020|EPI ISL 498153|B.1.255|Colombia|2020-03-23	South America|hCoV-19/Brazil/RJ-2678/2020|EPI ISL 467355|B.1.1.33|Brazil|2020-04-24	0.0004040271	South America
South America|hCoV-19/Colombia/QUI-INS-85082/2020|EPI ISL 497744|B|Colombia|2020-03-23	South America|hCoV-19/Brazil/RJ-2678/2020|EPI ISL 467355|B.1.1.33|Brazil|2020-04-24	0.0003366926	South America
South America|hCoV-19/Uruguay/UY-NYUMC857/2020|EPI ISL 457953|B.1.1.33|Uruguay|2020-03-23	South America|hCoV-19/Brazil/RJ-2678/2020|EPI ISL 467355|B.1.1.33|Brazil|2020-04-24	0.0001704508	South America
South America|hCoV-19/Peru/CAL-INS-137/2020|EPI ISL 536532|B.1.1.1|Peru|2020-03-23	South America|hCoV-19/Brazil/RJ-2678/2020|EPI ISL 467355|B.1.1.33|Brazil|2020-04-24	0.0003397995	South America
South America|hCoV-19/Brazil/MG-0218/2020|EPI ISL 470584|B.1.1.33|Brazil|2020-03-23	South America|hCoV-19/Brazil/RJ-2678/2020|EPI ISL 467355|B.1.1.33|Brazil|2020-04-24	0.0001711332	South America
South America|hCoV-19/Brazil/RJ-0247/2020|EPI ISL 470615|B.1.1.33|Brazil|2020-03-23	South America|hCoV-19/Brazil/RJ-2678/2020|EPI ISL 467355|B.1.1.33|Brazil|2020-04-24	0.0002401727	South America
South America|hCoV-19/Brazil/SP-L9-CD137/2020|EPI ISL 476484|B.1.1.33|Brazil|2020-03-23	South America|hCoV-19/Brazil/RJ-2678/2020|EPI ISL 467355|B.1.1.33|Brazil|2020-04-24	0.0002442769	South America
South America|hCoV-19/Brazil/SP-L7-CD70/2020|EPI ISL 476437|B.1.255|Brazil|2020-03-23	South America|hCoV-19/Brazil/RJ-2678/2020|EPI ISL 467355|B.1.1.33|Brazil|2020-04-24	0.0004192113	South America
South America|hCoV-19/Brazil/SP-L8-CD101/2020|EPI ISL 476450|B.1.1.33|Brazil|2020-03-23	South America|hCoV-19/Brazil/RJ-2678/2020|EPI ISL 467355|B.1.1.33|Brazil|2020-04-24	0.0001761171	South America
South America|hCoV-19/Brazil/CE-L11-CD196/2020|EPI ISL 476200|B.1.212|Brazil|2020-03-23	South America|hCoV-19/Brazil/RJ-2678/2020|EPI ISL 467355|B.1.1.33|Brazil|2020-04-24	0.0004626490	South America
South America|hCoV-19/Brazil/MA-IEC-162157/2020|EPI ISL 524797|B.1.1.33|Brazil|2020-03-24	South America|hCoV-19/Brazil/RJ-2678/2020|EPI ISL 467355|B.1.1.33|Brazil|2020-04-24	0.0001682824	South America
South America|hCoV-19/Brazil/SP-165/2020|EPI ISL 523963|B.1|Brazil|2020-03-24	South America|hCoV-19/Brazil/RJ-2678/2020|EPI ISL 467355|B.1.1.33|Brazil|2020-04-24	0.0004039999	South America
South America|hCoV-19/Peru/LIM-INS-019/2020|EPI ISL 491172|B.1.1.1|Peru|2020-03-24	South America|hCoV-19/Brazil/RJ-2678/2020|EPI ISL 467355|B.1.1.33|Brazil|2020-04-24	0.0004066616	South America
South America|hCoV-19/Peru/LIM-INS-022/2020|EPI ISL 491428|B.1.1.1|Peru|2020-03-24	South America|hCoV-19/Brazil/RJ-2678/2020|EPI ISL 467355|B.1.1.33|Brazil|2020-04-24	0.0003727649	South America
South America|hCoV-19/Brazil/SP-L7-CD72/2020|EPI ISL 476439|B.1.1.33|Brazil|2020-03-24	South America|hCoV-19/Brazil/RJ-2678/2020|EPI ISL 467355|B.1.1.33|Brazil|2020-04-24	0.0002379345	South America
South America|hCoV-19/Brazil/SP-L9-CD91/2020|EPI ISL 476490|B.1.255|Brazil|2020-03-24	South America|hCoV-19/Brazil/RJ-2678/2020|EPI ISL 467355|B.1.1.33|Brazil|2020-04-24	0.0004419911	South America
South America|hCoV-19/Brazil/SC-L16-CD314/2020|EPI ISL 476278|B.1.1.33|Brazil|2020-03-24	South America|hCoV-19/Brazil/RJ-2678/2020|EPI ISL 467355|B.1.1.33|Brazil|2020-04-24	0.0002380023	South America
South America|hCoV-19/Brazil/RJ-0248/2020|EPI ISL 470616|B.1.5|Brazil|2020-03-24	South America|hCoV-19/Brazil/RJ-2678/2020|EPI ISL 467355|B.1.1.33|Brazil|2020-04-24	0.0004109040	South America
South America|hCoV-19/Brazil/SP-L9-CD140/2020|EPI ISL 476487|B.1.1.33|Brazil|2020-03-24	South America|hCoV-19/Brazil/RJ-2678/2020|EPI ISL 467355|B.1.1.33|Brazil|2020-04-24	0.0002054560	South America
South America|hCoV-19/Brazil/SP-L9-CD139/2020|EPI ISL 476486|B.1.1.33|Brazil|2020-03-24	South America|hCoV-19/Brazil/RJ-2678/2020|EPI ISL 467355|B.1.1.33|Brazil|2020-04-24	0.0001759377	South America
South America|hCoV-19/Chile/MA-CMM-31600/2020|EPI ISL 459861|B.1|Chile|2020-03-25	South America|hCoV-19/Brazil/RJ-2678/2020|EPI ISL 467355|B.1.1.33|Brazil|2020-04-24	0.0004039997	South America
South America|hCoV-19/Brazil/SP-625/2020|EPI ISL 515528|B.1.1.33|Brazil|2020-03-25	South America|hCoV-19/Brazil/RJ-2678/2020|EPI ISL 467355|B.1.1.33|Brazil|2020-04-24	0.0001682827	South America
South America|hCoV-19/Brazil/RJ-818/2020|EPI ISL 427303|B.1.1.33|Brazil|2020-03-25	South America|hCoV-19/Brazil/RJ-2678/2020|EPI ISL 467355|B.1.1.33|Brazil|2020-04-24	0.0002019437	South America
South America|hCoV-19/Brazil/RJ-1111/2020|EPI ISL 456076|B.1.1.33|Brazil|2020-03-25	South America|hCoV-19/Brazil/RJ-2678/2020|EPI ISL 467355|B.1.1.33|Brazil|2020-04-24	0.0002019437	South America
South America|hCoV-19/Brazil/RJ-1119/2020|EPI ISL 456077|B.1.1.33|Brazil|2020-03-25	South America|hCoV-19/Brazil/RJ-2678/2020|EPI ISL 467355|B.1.1.33|Brazil|2020-04-24	0.0001682827	South America
South America|hCoV-19/Peru/LIM-INS-017/2020|EPI ISL 490316|B.1.255|Peru|2020-03-25	South America|hCoV-19/Brazil/RJ-2678/2020|EPI ISL 467355|B.1.1.33|Brazil|2020-04-24	0.0004067105	South America
South America|hCoV-19/Peru/LIM-INS-024/2020|EPI ISL 491429|A.2|Peru|2020-03-25	South America|hCoV-19/Brazil/RJ-2678/2020|EPI ISL 467355|B.1.1.33|Brazil|2020-04-24	0.0007119573	South America
South America|hCoV-19/Peru/LIM-INS-018/2020|EPI ISL 490975|B.1|Peru|2020-03-25	South America|hCoV-19/Brazil/RJ-2678/2020|EPI ISL 467355|B.1.1.33|Brazil|2020-04-24	0.0004745516	South America
South America|hCoV-19/Brazil/SP-636/2020|EPI ISL 515550|B.1.1.33|Brazil|2020-03-25	South America|hCoV-19/Brazil/RJ-2678/2020|EPI ISL 467355|B.1.1.33|Brazil|2020-04-24	0.0001682884	South America
South America|hCoV-19/Colombia/ANT-UdeA-200325-01/2020|EPI ISL 536399|B.1.5|Colombia|2020-03-25	South America|hCoV-19/Brazil/RJ-2678/2020|EPI ISL 467355|B.1.1.33|Brazil|2020-04-24	0.0003703423	South America
South America|hCoV-19/Colombia/MAG-INS-87968/2020|EPI ISL 498152|B.1|Colombia|2020-03-25	South America|hCoV-19/Brazil/RJ-2678/2020|EPI ISL 467355|B.1.1.33|Brazil|2020-04-24	0.0005051081	South America
South America|hCoV-19/Chile/AR-ISPCH-14/2020|EPI ISL 445348|B.1.255|Chile|2020-03-25	South America|hCoV-19/Brazil/RJ-2678/2020|EPI ISL 467355|B.1.1.33|Brazil|2020-04-24	0.0004040407	South America
South America|hCoV-19/Colombia/ATL-INS-88612/2020|EPI ISL 498155|B.1|Colombia|2020-03-25	South America|hCoV-19/Brazil/RJ-2678/2020|EPI ISL 467355|B.1.1.33|Brazil|2020-04-24	0.0003703576	South America
South America|hCoV-19/Uruguay/UY-NYUMC861/2020|EPI ISL 457957|B.1.1.1|Uruguay|2020-03-25	South America|hCoV-19/Brazil/RJ-2678/2020|EPI ISL 467355|B.1.1.33|Brazil|2020-04-24	0.0004082301	South America
South America|hCoV-19/Brazil/SP-L11-CD93/2020|EPI ISL 476204|B.1.1.33|Brazil|2020-03-25	South America|hCoV-19/Brazil/RJ-2678/2020|EPI ISL 467355|B.1.1.33|Brazil|2020-04-24	0.0002767098	South America
South America|hCoV-19/Brazil/RJ-0249/2020|EPI ISL 470617|B.1.1.33|Brazil|2020-03-25	South America|hCoV-19/Brazil/RJ-2678/2020|EPI ISL 467355|B.1.1.33|Brazil|2020-04-24	0.0001728546	South America
South America|hCoV-19/Brazil/RJ-872/2020|EPI ISL 427304|B.1.1.33|Brazil|2020-03-26	South America|hCoV-19/Brazil/RJ-2678/2020|EPI ISL 467355|B.1.1.33|Brazil|2020-04-24	0.0002356172	South America
South America|hCoV-19/Brazil/PR-5623/2020|EPI ISL 541346|B.1.3|Brazil|2020-03-26	South America|hCoV-19/Brazil/RJ-2678/2020|EPI ISL 467355|B.1.1.33|Brazil|2020-04-24	0.0005387284	South America
South America|hCoV-19/Colombia/CAL-GUR-0072/2020|EPI ISL 447734|A.2|Colombia|2020-03-26	South America|hCoV-19/Brazil/RJ-2678/2020|EPI ISL 467355|B.1.1.33|Brazil|2020-04-24	0.0007746047	South America
South America|hCoV-19/Colombia/VAC-GUR-0084/2020|EPI ISL 447735|B.1|Colombia|2020-03-26	South America|hCoV-19/Brazil/RJ-2678/2020|EPI ISL 467355|B.1.1.33|Brazil|2020-04-24	0.0004040544	South America
South America|hCoV-19/Colombia/VAC-GUR-0135/2020|EPI ISL 447737|B.1|Colombia|2020-03-26	South America|hCoV-19/Brazil/RJ-2678/2020|EPI ISL 467355|B.1.1.33|Brazil|2020-04-24	0.0004380007	South America
South America|hCoV-19/Colombia/BOY-INS-88871/2020|EPI ISL 498158|B|Colombia|2020-03-26	South America|hCoV-19/Brazil/RJ-2678/2020|EPI ISL 467355|B.1.1.33|Brazil|2020-04-24	0.0003366813	South America
South America|hCoV-19/Colombia/VAC-GUR-0094/2020|EPI ISL 447736|B.1|Colombia|2020-03-26	South America|hCoV-19/Brazil/RJ-2678/2020|EPI ISL 467355|B.1.1.33|Brazil|2020-04-24	0.0004396355	South America
South America|hCoV-19/Uruguay/UY-NYUMC863/2020|EPI ISL 457959|B|Uruguay|2020-03-26	South America|hCoV-19/Brazil/RJ-2678/2020|EPI ISL 467355|B.1.1.33|Brazil|2020-04-24	0.0006484361	South America
South America|hCoV-19/Brazil/SC-L17-CD322/2020|EPI ISL 476297|B.1.1.33|Brazil|2020-03-26	South America|hCoV-19/Brazil/RJ-2678/2020|EPI ISL 467355|B.1.1.33|Brazil|2020-04-24	0.0001699411	South America
South America|hCoV-19/Brazil/RJ-0250/2020|EPI ISL 470618|B.1.1.33|Brazil|2020-03-26	South America|hCoV-19/Brazil/RJ-2678/2020|EPI ISL 467355|B.1.1.33|Brazil|2020-04-24	0.0001701204	South America
South America|hCoV-19/Brazil/SP-L14-CD241/2020|EPI ISL 476245|B.1.1.33|Brazil|2020-03-26	South America|hCoV-19/Brazil/RJ-2678/2020|EPI ISL 467355|B.1.1.33|Brazil|2020-04-24	0.0001747817	South America
South America|hCoV-19/Argentina/PAIS-A0003/2020|EPI ISL 430795|B.1|Argentina|2020-03-26	South America|hCoV-19/Brazil/RJ-2678/2020|EPI ISL 467355|B.1.1.33|Brazil|2020-04-24	0.0004235749	South America
South America|hCoV-19/Argentina/PAIS-A0004/2020|EPI ISL 430796|B.1.5|Argentina|2020-03-27	South America|hCoV-19/Brazil/RJ-2678/2020|EPI ISL 467355|B.1.1.33|Brazil|2020-04-24	0.0004713869	South America
South America|hCoV-19/Argentina/PAIS-A0005/2020|EPI ISL 430797|B.1.1|Argentina|2020-03-27	South America|hCoV-19/Brazil/RJ-2678/2020|EPI ISL 467355|B.1.1.33|Brazil|2020-04-24	0.0003033929	South America
South America|hCoV-19/Chile/RM-CMM-32205/2020|EPI ISL 459859|B.1.5|Chile|2020-03-27	South America|hCoV-19/Brazil/RJ-2678/2020|EPI ISL 467355|B.1.1.33|Brazil|2020-04-24	0.0003703173	South America
South America|hCoV-19/Peru/LIM-INS-020/2020|EPI ISL 490976|B.1.1.1|Peru|2020-03-27	South America|hCoV-19/Brazil/RJ-2678/2020|EPI ISL 467355|B.1.1.33|Brazil|2020-04-24	0.0003729544	South America
South America|hCoV-19/Brazil/RJ-0251/2020|EPI ISL 470619|B.1|Brazil|2020-03-27	South America|hCoV-19/Brazil/RJ-2678/2020|EPI ISL 467355|B.1.1.33|Brazil|2020-04-24	0.0003766433	South America
South America|hCoV-19/Brazil/SP-L14-CD260/2020|EPI ISL 476256|B.1|Brazil|2020-03-27	South America|hCoV-19/Brazil/RJ-2678/2020|EPI ISL 467355|B.1.1.33|Brazil|2020-04-24	0.0003767596	South America
South America|hCoV-19/Brazil/SP-L14-CD242/2020|EPI ISL 476246|B.1.1.33|Brazil|2020-03-27	South America|hCoV-19/Brazil/RJ-2678/2020|EPI ISL 467355|B.1.1.33|Brazil|2020-04-24	0.0001712857	South America
South America|hCoV-19/Brazil/SP-L17-CD324/2020|EPI ISL 476298|B.1.1|Brazil|2020-03-27	South America|hCoV-19/Brazil/RJ-2678/2020|EPI ISL 467355|B.1.1.33|Brazil|2020-04-24	0.0003487009	South America
South America|hCoV-19/Brazil/SP-L17-CD327/2020|EPI ISL 476299|B.1.212|Brazil|2020-03-27	South America|hCoV-19/Brazil/RJ-2678/2020|EPI ISL 467355|B.1.1.33|Brazil|2020-04-24	0.0004924462	South America
South America|hCoV-19/Chile/RM-ISPCH-75/2020|EPI ISL 445371|B.1.5|Chile|2020-03-28	South America|hCoV-19/Brazil/RJ-2678/2020|EPI ISL 467355|B.1.1.33|Brazil|2020-04-24	0.0004040020	South America
South America|hCoV-19/Argentina/PAIS-A0006/2020|EPI ISL 430798|B.1.3|Argentina|2020-03-28	South America|hCoV-19/Brazil/RJ-2678/2020|EPI ISL 467355|B.1.1.33|Brazil|2020-04-24	0.0005050466	South America
South America|hCoV-19/Colombia/CUN-GUR-0454/2020|EPI ISL 447744|B.1.255|Colombia|2020-03-28	South America|hCoV-19/Brazil/RJ-2678/2020|EPI ISL 467355|B.1.1.33|Brazil|2020-04-24	0.0004040135	South America
South America|hCoV-19/Colombia/RIS-INS-87267/2020|EPI ISL 497745|B.1|Colombia|2020-03-28	South America|hCoV-19/Brazil/RJ-2678/2020|EPI ISL 467355|B.1.1.33|Brazil|2020-04-24	0.0004040271	South America
South America|hCoV-19/Brazil/SP-120/2020|EPI ISL 515521|B.1.1.33|Brazil|2020-03-28	South America|hCoV-19/Brazil/RJ-2678/2020|EPI ISL 467355|B.1.1.33|Brazil|2020-04-24	0.0001683394	South America
South America|hCoV-19/Brazil/PR-5622/2020|EPI ISL 541345|B.1|Brazil|2020-03-28	South America|hCoV-19/Brazil/RJ-2678/2020|EPI ISL 467355|B.1.1.33|Brazil|2020-04-24	0.0004384586	South America
South America|hCoV-19/Uruguay/UY-NYUMC865/2020|EPI ISL 457961|B|Uruguay|2020-03-28	South America|hCoV-19/Brazil/RJ-2678/2020|EPI ISL 467355|B.1.1.33|Brazil|2020-04-24	0.0006459015	South America
South America|hCoV-19/Uruguay/UY-NYUMC867/2020|EPI ISL 457963|B.1.1.1|Uruguay|2020-03-28	South America|hCoV-19/Brazil/RJ-2678/2020|EPI ISL 467355|B.1.1.33|Brazil|2020-04-24	0.0004077724	South America
South America|hCoV-19/Brazil/CE-L16-CD332/2020|EPI ISL 476281|B.1.1.33|Brazil|2020-03-28	South America|hCoV-19/Brazil/RJ-2678/2020|EPI ISL 467355|B.1.1.33|Brazil|2020-04-24	0.0001741001	South America
South America|hCoV-19/Brazil/SP-551/2020|EPI ISL 471554|B.1.1.33|Brazil|2020-03-29	South America|hCoV-19/Brazil/RJ-2678/2020|EPI ISL 467355|B.1.1.33|Brazil|2020-04-24	0.0001682827	South America
South America|hCoV-19/Colombia/NAR-GUR-0627/2020|EPI ISL 447749|B.1.1|Colombia|2020-03-29	South America|hCoV-19/Brazil/RJ-2678/2020|EPI ISL 467355|B.1.1.33|Brazil|2020-04-24	0.0003097746	South America
South America|hCoV-19/Argentina/PAIS-A0007/2020|EPI ISL 430799|B.1.5|Argentina|2020-03-30	South America|hCoV-19/Brazil/RJ-2678/2020|EPI ISL 467355|B.1.1.33|Brazil|2020-04-24	0.0003703173	South America
South America|hCoV-19/Chile/MA-ISPCH-17/2020|EPI ISL 445372|B.1|Chile|2020-03-30	South America|hCoV-19/Brazil/RJ-2678/2020|EPI ISL 467355|B.1.1.33|Brazil|2020-04-24	0.0004039999	South America
South America|hCoV-19/Colombia/HUI-GUR-0900/2020|EPI ISL 447752|B.1|Colombia|2020-03-30	South America|hCoV-19/Brazil/RJ-2678/2020|EPI ISL 467355|B.1.1.33|Brazil|2020-04-24	0.0005054473	South America
South America|hCoV-19/Colombia/CHO-GUR-0787/2020|EPI ISL 447750|B.1|Colombia|2020-03-30	South America|hCoV-19/Brazil/RJ-2678/2020|EPI ISL 467355|B.1.1.33|Brazil|2020-04-24	0.0004377115	South America
South America|hCoV-19/Brazil/RJ-899/2020|EPI ISL 456071|B.1.1.33|Brazil|2020-03-30	South America|hCoV-19/Brazil/RJ-2678/2020|EPI ISL 467355|B.1.1.33|Brazil|2020-04-24	0.0002357106	South America
South America|hCoV-19/Colombia/NAR-INS-94679/2020|EPI ISL 498162|A.2|Colombia|2020-03-30	South America|hCoV-19/Brazil/RJ-2678/2020|EPI ISL 467355|B.1.1.33|Brazil|2020-04-24	0.0007409347	South America
South America|hCoV-19/Colombia/ATL-INS-88712/2020|EPI ISL 498156|B.1.5|Colombia|2020-03-30	South America|hCoV-19/Brazil/RJ-2678/2020|EPI ISL 467355|B.1.1.33|Brazil|2020-04-24	0.0003703423	South America
South America|hCoV-19/Chile/VS-ISPCH-5/2020|EPI ISL 445337|B.1|Chile|2020-03-30	South America|hCoV-19/Brazil/RJ-2678/2020|EPI ISL 467355|B.1.1.33|Brazil|2020-04-24	0.0004377205	South America
South America|hCoV-19/Colombia/BOY-INS-88859/2020|EPI ISL 498157|B.1.255|Colombia|2020-03-30	South America|hCoV-19/Brazil/RJ-2678/2020|EPI ISL 467355|B.1.1.33|Brazil|2020-04-24	0.0004040543	South America
South America|hCoV-19/Colombia/BOL-INS-94411/2020|EPI ISL 498161|B.1|Colombia|2020-03-30	South America|hCoV-19/Brazil/RJ-2678/2020|EPI ISL 467355|B.1.1.33|Brazil|2020-04-24	0.0004377500	South America
South America|hCoV-19/Brazil/RJ-0252/2020|EPI ISL 470620|B.1.1.33|Brazil|2020-03-30	South America|hCoV-19/Brazil/RJ-2678/2020|EPI ISL 467355|B.1.1.33|Brazil|2020-04-24	0.0002378182	South America
South America|hCoV-19/Brazil/CE-L16-CD344/2020|EPI ISL 476288|B.1.5|Brazil|2020-03-30	South America|hCoV-19/Brazil/RJ-2678/2020|EPI ISL 467355|B.1.1.33|Brazil|2020-04-24	0.0004080050	South America
South America|hCoV-19/Brazil/CE-L16-CD346/2020|EPI ISL 476289|B.1.212|Brazil|2020-03-30	South America|hCoV-19/Brazil/RJ-2678/2020|EPI ISL 467355|B.1.1.33|Brazil|2020-04-24	0.0005101058	South America
South America|hCoV-19/Ecuador/HGSQ-USFQ-018/2020|EPI ISL 422563|B.1.1|Ecuador|2020-03-30	South America|hCoV-19/Brazil/RJ-2678/2020|EPI ISL 467355|B.1.1.33|Brazil|2020-04-24	0.0003452324	South America
South America|hCoV-19/Brazil/SP-L15-CD272/2020|EPI ISL 476265|B.1.255|Brazil|2020-03-30	South America|hCoV-19/Brazil/RJ-2678/2020|EPI ISL 467355|B.1.1.33|Brazil|2020-04-24	0.0004110280	South America
South America|hCoV-19/Brazil/SC-L16-CD350/2020|EPI ISL 476292|B.1.1.33|Brazil|2020-03-30	South America|hCoV-19/Brazil/RJ-2678/2020|EPI ISL 467355|B.1.1.33|Brazil|2020-04-24	0.0001712212	South America
South America|hCoV-19/Brazil/SP-L16-CD339/2020|EPI ISL 476286|B.1.1.33|Brazil|2020-03-30	South America|hCoV-19/Brazil/RJ-2678/2020|EPI ISL 467355|B.1.1.33|Brazil|2020-04-24	0.0001712388	South America
South America|hCoV-19/Brazil/SP-L15-CD274/2020|EPI ISL 476267|B.1.1|Brazil|2020-03-30	South America|hCoV-19/Brazil/RJ-2678/2020|EPI ISL 467355|B.1.1.33|Brazil|2020-04-24	0.0003460092	South America
South America|hCoV-19/Uruguay/UY-NYUMC866/2020|EPI ISL 457962|B.1.1.1|Uruguay|2020-03-30	South America|hCoV-19/Brazil/RJ-2678/2020|EPI ISL 467355|B.1.1.33|Brazil|2020-04-24	0.0004184930	South America
South America|hCoV-19/Brazil/SP-L15-CD283/2020|EPI ISL 476274|B.1.1.33|Brazil|2020-03-30	South America|hCoV-19/Brazil/RJ-2678/2020|EPI ISL 467355|B.1.1.33|Brazil|2020-04-24	0.0002092164	South America
South America|hCoV-19/Colombia/HUI-GUR-0920/2020|EPI ISL 447753|B.1.5|Colombia|2020-03-30	South America|hCoV-19/Brazil/RJ-2678/2020|EPI ISL 467355|B.1.1.33|Brazil|2020-04-24	0.0003862431	South America
South America|hCoV-19/Peru/ANC-INS-132/2020|EPI ISL 536529|B.1.1.1|Peru|2020-03-31	South America|hCoV-19/Brazil/RJ-2678/2020|EPI ISL 467355|B.1.1.33|Brazil|2020-04-24	0.0004039509	South America
South America|hCoV-19/Argentina/PAIS-A0009/2020|EPI ISL 430801|B.1.5|Argentina|2020-03-31	South America|hCoV-19/Brazil/RJ-2678/2020|EPI ISL 467355|B.1.1.33|Brazil|2020-04-24	0.0003703173	South America
South America|hCoV-19/Brazil/SP-122/2020|EPI ISL 515522|B.1.1.33|Brazil|2020-03-31	South America|hCoV-19/Brazil/RJ-2678/2020|EPI ISL 467355|B.1.1.33|Brazil|2020-04-24	0.0001682827	South America
South America|hCoV-19/Argentina/PAIS-A0011/2020|EPI ISL 430802|B.1.1|Argentina|2020-03-31	South America|hCoV-19/Brazil/RJ-2678/2020|EPI ISL 467355|B.1.1.33|Brazil|2020-04-24	0.0002692828	South America
South America|hCoV-19/Colombia/RIS-GUV-92087/2020|EPI ISL 447760|B.1.8|Colombia|2020-03-31	South America|hCoV-19/Brazil/RJ-2678/2020|EPI ISL 467355|B.1.1.33|Brazil|2020-04-24	0.0003703298	South America
South America|hCoV-19/Colombia/HUI-GUV-92061/2020|EPI ISL 447759|B.1.5|Colombia|2020-03-31	South America|hCoV-19/Brazil/RJ-2678/2020|EPI ISL 467355|B.1.1.33|Brazil|2020-04-24	0.0003704420	South America
South America|hCoV-19/Colombia/VAC-GUV-92034/2020|EPI ISL 447755|B.1.5|Colombia|2020-03-31	South America|hCoV-19/Brazil/RJ-2678/2020|EPI ISL 467355|B.1.1.33|Brazil|2020-04-24	0.0004716265	South America
South America|hCoV-19/Colombia/VAC-GUV-92042/2020|EPI ISL 447756|B.1.5|Colombia|2020-03-31	South America|hCoV-19/Brazil/RJ-2678/2020|EPI ISL 467355|B.1.1.33|Brazil|2020-04-24	0.0004042554	South America
South America|hCoV-19/Peru/ICA-INS-040/2020|EPI ISL 491462|B.1.1.1|Peru|2020-03-31	South America|hCoV-19/Brazil/RJ-2678/2020|EPI ISL 467355|B.1.1.33|Brazil|2020-04-24	0.0004066808	South America
South America|hCoV-19/Colombia/MAG-INS-95839/2020|EPI ISL 498166|B.1.255|Colombia|2020-03-31	South America|hCoV-19/Brazil/RJ-2678/2020|EPI ISL 467355|B.1.1.33|Brazil|2020-04-24	0.0004377262	South America
South America|hCoV-19/Colombia/CAU-INS-89002/2020|EPI ISL 498159|B.1|Colombia|2020-03-31	South America|hCoV-19/Brazil/RJ-2678/2020|EPI ISL 467355|B.1.1.33|Brazil|2020-04-24	0.0003366699	South America
South America|hCoV-19/Colombia/CES-INS-89781/2020|EPI ISL 498160|B.1.255|Colombia|2020-03-31	South America|hCoV-19/Brazil/RJ-2678/2020|EPI ISL 467355|B.1.1.33|Brazil|2020-04-24	0.0004040407	South America
South America|hCoV-19/Colombia/ANT-GUV-92256/2020|EPI ISL 447768|B.1|Colombia|2020-03-31	South America|hCoV-19/Brazil/RJ-2678/2020|EPI ISL 467355|B.1.1.33|Brazil|2020-04-24	0.0004043402	South America
South America|hCoV-19/Colombia/ANT-GUV-92146/2020|EPI ISL 447761|B|Colombia|2020-03-31	South America|hCoV-19/Brazil/RJ-2678/2020|EPI ISL 467355|B.1.1.33|Brazil|2020-04-24	0.0005061266	South America
South America|hCoV-19/Brazil/MA-L17-CD363/2020|EPI ISL 476309|B.1.1.33|Brazil|2020-03-31	South America|hCoV-19/Brazil/RJ-2678/2020|EPI ISL 467355|B.1.1.33|Brazil|2020-04-24	0.0002054560	South America
South America|hCoV-19/Brazil/BA-L17-CD359/2020|EPI ISL 476305|B.1.1.33|Brazil|2020-03-31	South America|hCoV-19/Brazil/RJ-2678/2020|EPI ISL 467355|B.1.1.33|Brazil|2020-04-24	0.0002054560	South America
South America|hCoV-19/Brazil/PR-L17-CD365/2020|EPI ISL 476311|B.1.1|Brazil|2020-03-31	South America|hCoV-19/Brazil/RJ-2678/2020|EPI ISL 467355|B.1.1.33|Brazil|2020-04-24	0.0002739761	South America
South America|hCoV-19/Brazil/SC-L17-CD372/2020|EPI ISL 476317|B.1.1.33|Brazil|2020-03-31	South America|hCoV-19/Brazil/RJ-2678/2020|EPI ISL 467355|B.1.1.33|Brazil|2020-04-24	0.0001726278	South America
South America|hCoV-19/Brazil/CE-L17-CD361/2020|EPI ISL 476307|B.1.212|Brazil|2020-03-31	South America|hCoV-19/Brazil/RJ-2678/2020|EPI ISL 467355|B.1.1.33|Brazil|2020-04-24	0.0004835059	South America
South America|hCoV-19/Brazil/SP-L17-CD357/2020|EPI ISL 476303|B.1.1.33|Brazil|2020-03-31	South America|hCoV-19/Brazil/RJ-2678/2020|EPI ISL 467355|B.1.1.33|Brazil|2020-04-24	0.0002071581	South America
South America|hCoV-19/Colombia/HUI-GUV-92060/2020|EPI ISL 447758|B.1.5|Colombia|2020-03-31	South America|hCoV-19/Brazil/RJ-2678/2020|EPI ISL 467355|B.1.1.33|Brazil|2020-04-24	0.0003859613	South America
South America|hCoV-19/Peru/CAL-INS-135/2020|EPI ISL 536530|B.1.1|Peru|2020-03-31	South America|hCoV-19/Brazil/RJ-2678/2020|EPI ISL 467355|B.1.1.33|Brazil|2020-04-24	0.0004590651	South America
South America|hCoV-19/Argentina/PAIS-A0012/2020|EPI ISL 430803|B.1.5|Argentina|2020-04-01	South America|hCoV-19/Brazil/RJ-2678/2020|EPI ISL 467355|B.1.1.33|Brazil|2020-04-24	0.0004376666	South America
South America|hCoV-19/Brazil/SP-137/2020|EPI ISL 515543|B.1.1.33|Brazil|2020-04-01	South America|hCoV-19/Brazil/RJ-2678/2020|EPI ISL 467355|B.1.1.33|Brazil|2020-04-24	0.0002019532	South America
South America|hCoV-19/Peru/LAM-INS-126/2020|EPI ISL 536524|C.14|Peru|2020-04-01	South America|hCoV-19/Brazil/RJ-2678/2020|EPI ISL 467355|B.1.1.33|Brazil|2020-04-24	0.0004376445	South America
South America|hCoV-19/Chile/RM-ISPCH-56/2020|EPI ISL 445352|B.1.1.33|Chile|2020-04-01	South America|hCoV-19/Brazil/RJ-2678/2020|EPI ISL 467355|B.1.1.33|Brazil|2020-04-24	0.0001682827	South America
South America|hCoV-19/Peru/JUN-INS-131/2020|EPI ISL 536528|B.1|Peru|2020-04-01	South America|hCoV-19/Brazil/RJ-2678/2020|EPI ISL 467355|B.1.1.33|Brazil|2020-04-24	0.0005050336	South America
South America|hCoV-19/Peru/LAM-INS-125/2020|EPI ISL 536523|C.14|Peru|2020-04-01	South America|hCoV-19/Brazil/RJ-2678/2020|EPI ISL 467355|B.1.1.33|Brazil|2020-04-24	0.0004713420	South America
South America|hCoV-19/Argentina/PAIS-A0013/2020|EPI ISL 430804|B.1.5|Argentina|2020-04-01	South America|hCoV-19/Brazil/RJ-2678/2020|EPI ISL 467355|B.1.1.33|Brazil|2020-04-24	0.0003703173	South America
South America|hCoV-19/Peru/LAM-INS-169/2020|EPI ISL 536562|B.1.1.1|Peru|2020-04-01	South America|hCoV-19/Brazil/RJ-2678/2020|EPI ISL 467355|B.1.1.33|Brazil|2020-04-24	0.0004376445	South America
South America|hCoV-19/Argentina/PAIS-A0014/2020|EPI ISL 430805|B.1.1|Argentina|2020-04-01	South America|hCoV-19/Brazil/RJ-2678/2020|EPI ISL 467355|B.1.1.33|Brazil|2020-04-24	0.0003371107	South America
South America|hCoV-19/Chile/RM-ISPCH-54/2020|EPI ISL 445350|B.1.1.1|Chile|2020-04-01	South America|hCoV-19/Brazil/RJ-2678/2020|EPI ISL 467355|B.1.1.33|Brazil|2020-04-24	0.0004039517	South America
South America|hCoV-19/Brazil/RJ-1065/2020|EPI ISL 456074|B.1.1.33|Brazil|2020-04-01	South America|hCoV-19/Brazil/RJ-2678/2020|EPI ISL 467355|B.1.1.33|Brazil|2020-04-24	0.0002019437	South America
South America|hCoV-19/Brazil/RJ-1056/2020|EPI ISL 456072|B.1.1.33|Brazil|2020-04-01	South America|hCoV-19/Brazil/RJ-2678/2020|EPI ISL 467355|B.1.1.33|Brazil|2020-04-24	0.0001682827	South America
South America|hCoV-19/Colombia/MAG-GVI-93457/2020|EPI ISL 447778|B.1.255|Colombia|2020-04-01	South America|hCoV-19/Brazil/RJ-2678/2020|EPI ISL 467355|B.1.1.33|Brazil|2020-04-24	0.0004377115	South America
South America|hCoV-19/Colombia/VAC-GVI-93366/2020|EPI ISL 447774|B.1|Colombia|2020-04-01	South America|hCoV-19/Brazil/RJ-2678/2020|EPI ISL 467355|B.1.1.33|Brazil|2020-04-24	0.0004041360	South America
South America|hCoV-19/Colombia/ANT-GUV-92250/2020|EPI ISL 447766|B.1|Colombia|2020-04-01	South America|hCoV-19/Brazil/RJ-2678/2020|EPI ISL 467355|B.1.1.33|Brazil|2020-04-24	0.0004041360	South America
South America|hCoV-19/Colombia/VAC-GVI-93467/2020|EPI ISL 447779|B.1.1|Colombia|2020-04-01	South America|hCoV-19/Brazil/RJ-2678/2020|EPI ISL 467355|B.1.1.33|Brazil|2020-04-24	0.0002693609	South America
South America|hCoV-19/Colombia/MAG-GVI-93450/2020|EPI ISL 447777|B.1.255|Colombia|2020-04-01	South America|hCoV-19/Brazil/RJ-2678/2020|EPI ISL 467355|B.1.1.33|Brazil|2020-04-24	0.0004042449	South America
South America|hCoV-19/Colombia/VAC-GVI-93470/2020|EPI ISL 447780|B.1|Colombia|2020-04-01	South America|hCoV-19/Brazil/RJ-2678/2020|EPI ISL 467355|B.1.1.33|Brazil|2020-04-24	0.0004381006	South America
South America|hCoV-19/Colombia/VAC-GVI-93381/2020|EPI ISL 447775|B.1|Colombia|2020-04-01	South America|hCoV-19/Brazil/RJ-2678/2020|EPI ISL 467355|B.1.1.33|Brazil|2020-04-24	0.0004044083	South America
South America|hCoV-19/Peru/LAM-INS-034/2020|EPI ISL 491459|C.14|Peru|2020-04-01	South America|hCoV-19/Brazil/RJ-2678/2020|EPI ISL 467355|B.1.1.33|Brazil|2020-04-24	0.0004405807	South America
South America|hCoV-19/Peru/LIM-INS-060/2020|EPI ISL 524473|B.1.1|Peru|2020-04-01	South America|hCoV-19/Brazil/RJ-2678/2020|EPI ISL 467355|B.1.1.33|Brazil|2020-04-24	0.0003049822	South America
South America|hCoV-19/Peru/LAM-INS-038/2020|EPI ISL 491461|C.14|Peru|2020-04-01	South America|hCoV-19/Brazil/RJ-2678/2020|EPI ISL 467355|B.1.1.33|Brazil|2020-04-24	0.0004745044	South America
South America|hCoV-19/Peru/LAM-INS-035/2020|EPI ISL 491460|B.1.1.1|Peru|2020-04-01	South America|hCoV-19/Brazil/RJ-2678/2020|EPI ISL 467355|B.1.1.33|Brazil|2020-04-24	0.0004405807	South America
South America|hCoV-19/Peru/CAJ-INS-057/2020|EPI ISL 517713|B.1.1.1|Peru|2020-04-01	South America|hCoV-19/Brazil/RJ-2678/2020|EPI ISL 467355|B.1.1.33|Brazil|2020-04-24	0.0004066808	South America
South America|hCoV-19/Chile/RM-ISPCH-53/2020|EPI ISL 449800|B.1.5|Chile|2020-04-01	South America|hCoV-19/Brazil/RJ-2678/2020|EPI ISL 467355|B.1.1.33|Brazil|2020-04-24	0.0007748620	South America
South America|hCoV-19/Brazil/RJ-1058/2020|EPI ISL 456073|B.1.1.33|Brazil|2020-04-01	South America|hCoV-19/Brazil/RJ-2678/2020|EPI ISL 467355|B.1.1.33|Brazil|2020-04-24	0.0002020280	South America
South America|hCoV-19/Colombia/VAC-GVI-93352/2020|EPI ISL 447771|B.1|Colombia|2020-04-01	South America|hCoV-19/Brazil/RJ-2678/2020|EPI ISL 467355|B.1.1.33|Brazil|2020-04-24	0.0004041768	South America
South America|hCoV-19/Colombia/COR-INS-95319/2020|EPI ISL 498163|B.1|Colombia|2020-04-01	South America|hCoV-19/Brazil/RJ-2678/2020|EPI ISL 467355|B.1.1.33|Brazil|2020-04-24	0.0003366813	South America
South America|hCoV-19/Colombia/VAC-INS-96183/2020|EPI ISL 456147|B.1|Colombia|2020-04-01	South America|hCoV-19/Brazil/RJ-2678/2020|EPI ISL 467355|B.1.1.33|Brazil|2020-04-24	0.0004379326	South America
South America|hCoV-19/Colombia/VAC-INS-96176/2020|EPI ISL 456152|B|Colombia|2020-04-01	South America|hCoV-19/Brazil/RJ-2678/2020|EPI ISL 467355|B.1.1.33|Brazil|2020-04-24	0.0006406787	South America
South America|hCoV-19/Peru/JUN-INS-127/2020|EPI ISL 536525|B.1|Peru|2020-04-01	South America|hCoV-19/Brazil/RJ-2678/2020|EPI ISL 467355|B.1.1.33|Brazil|2020-04-24	0.0003717041	South America
South America|hCoV-19/Colombia/ANT-GUV-92252/2020|EPI ISL 447767|B|Colombia|2020-04-01	South America|hCoV-19/Brazil/RJ-2678/2020|EPI ISL 467355|B.1.1.33|Brazil|2020-04-24	0.0006097167	South America
South America|hCoV-19/Colombia/CUN-GVI-93301/2020|EPI ISL 447769|B.1.255|Colombia|2020-04-01	South America|hCoV-19/Brazil/RJ-2678/2020|EPI ISL 467355|B.1.1.33|Brazil|2020-04-24	0.0004744364	South America
South America|hCoV-19/Peru/LAM-INS-170/2020|EPI ISL 536563|B.1.1.1|Peru|2020-04-01	South America|hCoV-19/Brazil/RJ-2678/2020|EPI ISL 467355|B.1.1.33|Brazil|2020-04-24	0.0004737302	South America
South America|hCoV-19/Peru/LAM-INS-171/2020|EPI ISL 536564|B.1.5|Peru|2020-04-01	South America|hCoV-19/Brazil/RJ-2678/2020|EPI ISL 467355|B.1.1.33|Brazil|2020-04-24	0.0005428753	South America
South America|hCoV-19/Brazil/PA-0227/2020|EPI ISL 470601|B.1.1.33|Brazil|2020-04-01	South America|hCoV-19/Brazil/RJ-2678/2020|EPI ISL 467355|B.1.1.33|Brazil|2020-04-24	0.0002395822	South America
South America|hCoV-19/Brazil/SC-L19-CD399/2020|EPI ISL 476324|B.1.1.33|Brazil|2020-04-01	South America|hCoV-19/Brazil/RJ-2678/2020|EPI ISL 467355|B.1.1.33|Brazil|2020-04-24	0.0001711157	South America
South America|hCoV-19/Brazil/SP-L19-CD391/2020|EPI ISL 476320|B.1.212|Brazil|2020-04-01	South America|hCoV-19/Brazil/RJ-2678/2020|EPI ISL 467355|B.1.1.33|Brazil|2020-04-24	0.0004450257	South America
South America|hCoV-19/Brazil/RS-L19-CD390/2020|EPI ISL 476319|B.1.1.33|Brazil|2020-04-01	South America|hCoV-19/Brazil/RJ-2678/2020|EPI ISL 467355|B.1.1.33|Brazil|2020-04-24	0.0002395810	South America
South America|hCoV-19/Brazil/PA-0229/2020|EPI ISL 470603|B.1.1.1|Brazil|2020-04-01	South America|hCoV-19/Brazil/RJ-2678/2020|EPI ISL 467355|B.1.1.33|Brazil|2020-04-24	0.0004107870	South America
South America|hCoV-19/Brazil/RJ-0254/2020|EPI ISL 470622|B.39|Brazil|2020-04-01	South America|hCoV-19/Brazil/RJ-2678/2020|EPI ISL 467355|B.1.1.33|Brazil|2020-04-24	0.0006849113	South America
South America|hCoV-19/Brazil/AM-0201/2020|EPI ISL 470568|B.1|Brazil|2020-04-01	South America|hCoV-19/Brazil/RJ-2678/2020|EPI ISL 467355|B.1.1.33|Brazil|2020-04-24	0.0004452202	South America
South America|hCoV-19/Peru/JUN-INS-128/2020|EPI ISL 536526|B.1.5|Peru|2020-04-01	South America|hCoV-19/Brazil/RJ-2678/2020|EPI ISL 467355|B.1.1.33|Brazil|2020-04-24	0.0005137305	South America
South America|hCoV-19/Colombia/un-CIAT-01/2020|EPI ISL 445085|B.1|Colombia|2020-04-02	South America|hCoV-19/Brazil/RJ-2678/2020|EPI ISL 467355|B.1.1.33|Brazil|2020-04-24	0.0004376965	South America
South America|hCoV-19/Argentina/PAIS-A0016/2020|EPI ISL 430807|B.1.1|Argentina|2020-04-02	South America|hCoV-19/Brazil/RJ-2678/2020|EPI ISL 467355|B.1.1.33|Brazil|2020-04-24	0.0003029436	South America
South America|hCoV-19/Brazil/SP-124/2020|EPI ISL 515523|B.1.1.33|Brazil|2020-04-02	South America|hCoV-19/Brazil/RJ-2678/2020|EPI ISL 467355|B.1.1.33|Brazil|2020-04-24	0.0001682827	South America
South America|hCoV-19/Brazil/RJ-1595/2020|EPI ISL 467346|B.39|Brazil|2020-04-02	South America|hCoV-19/Brazil/RJ-2678/2020|EPI ISL 467355|B.1.1.33|Brazil|2020-04-24	0.0008757325	South America
South America|hCoV-19/Brazil/RJ-1100/2020|EPI ISL 456075|B.1.1.33|Brazil|2020-04-02	South America|hCoV-19/Brazil/RJ-2678/2020|EPI ISL 467355|B.1.1.33|Brazil|2020-04-24	0.0002019437	South America
South America|hCoV-19/Brazil/RJ-1574/2020|EPI ISL 467345|B.1.1.33|Brazil|2020-04-02	South America|hCoV-19/Brazil/RJ-2678/2020|EPI ISL 467355|B.1.1.33|Brazil|2020-04-24	0.0002019437	South America
South America|hCoV-19/Brazil/RJ-1555/2020|EPI ISL 467344|B.39|Brazil|2020-04-02	South America|hCoV-19/Brazil/RJ-2678/2020|EPI ISL 467355|B.1.1.33|Brazil|2020-04-24	0.0007409387	South America
South America|hCoV-19/Colombia/VAC-GVI-93511/2020|EPI ISL 447785|B.1|Colombia|2020-04-02	South America|hCoV-19/Brazil/RJ-2678/2020|EPI ISL 467355|B.1.1.33|Brazil|2020-04-24	0.0004041360	South America
South America|hCoV-19/Brazil/RJ-1600/2020|EPI ISL 456082|B.1.1.33|Brazil|2020-04-02	South America|hCoV-19/Brazil/RJ-2678/2020|EPI ISL 467355|B.1.1.33|Brazil|2020-04-24	0.0002020212	South America
South America|hCoV-19/Peru/LOR-INS-058/2020|EPI ISL 514317|B.1.1|Peru|2020-04-02	South America|hCoV-19/Brazil/RJ-2678/2020|EPI ISL 467355|B.1.1.33|Brazil|2020-04-24	0.0002710765	South America
South America|hCoV-19/Chile/RM-ISPCH-57/2020|EPI ISL 445353|B.1.1|Chile|2020-04-02	South America|hCoV-19/Brazil/RJ-2678/2020|EPI ISL 467355|B.1.1.33|Brazil|2020-04-24	0.0002692919	South America
South America|hCoV-19/Chile/RM-ISPCH-55/2020|EPI ISL 445351|B.40|Chile|2020-04-02	South America|hCoV-19/Brazil/RJ-2678/2020|EPI ISL 467355|B.1.1.33|Brazil|2020-04-24	0.0007072585	South America
South America|hCoV-19/Venezuela/VEN-89312/2020|EPI ISL 476702|B.1.1|Venezuela|2020-04-02	South America|hCoV-19/Brazil/RJ-2678/2020|EPI ISL 467355|B.1.1.33|Brazil|2020-04-24	0.0002704331	South America
South America|hCoV-19/Brazil/RJ-0255/2020|EPI ISL 470623|B.1.1.33|Brazil|2020-04-02	South America|hCoV-19/Brazil/RJ-2678/2020|EPI ISL 467355|B.1.1.33|Brazil|2020-04-24	0.0002038438	South America
South America|hCoV-19/Brazil/AM-0203/2020|EPI ISL 470570|B.1.1.33|Brazil|2020-04-02	South America|hCoV-19/Brazil/RJ-2678/2020|EPI ISL 467355|B.1.1.33|Brazil|2020-04-24	0.0002395760	South America
South America|hCoV-19/Brazil/GO-L19-CD413/2020|EPI ISL 476336|B.1.5|Brazil|2020-04-02	South America|hCoV-19/Brazil/RJ-2678/2020|EPI ISL 467355|B.1.1.33|Brazil|2020-04-24	0.0004108054	South America
South America|hCoV-19/Brazil/MA-L19-CD403/2020|EPI ISL 476327|B.1.1.33|Brazil|2020-04-02	South America|hCoV-19/Brazil/RJ-2678/2020|EPI ISL 467355|B.1.1.33|Brazil|2020-04-24	0.0002053532	South America
South America|hCoV-19/Brazil/CE-L19-CD408/2020|EPI ISL 476331|B.1.212|Brazil|2020-04-02	South America|hCoV-19/Brazil/RJ-2678/2020|EPI ISL 467355|B.1.1.33|Brazil|2020-04-24	0.0004450409	South America
South America|hCoV-19/Brazil/CE-0206/2020|EPI ISL 470573|B.1.212|Brazil|2020-04-02	South America|hCoV-19/Brazil/RJ-2678/2020|EPI ISL 467355|B.1.1.33|Brazil|2020-04-24	0.0004804001	South America
South America|hCoV-19/Brazil/RS-L19-CD412/2020|EPI ISL 476335|B.1.1.33|Brazil|2020-04-02	South America|hCoV-19/Brazil/RJ-2678/2020|EPI ISL 467355|B.1.1.33|Brazil|2020-04-24	0.0001725384	South America
South America|hCoV-19/Brazil/MA-L19-CD407/2020|EPI ISL 476330|B.1.1.33|Brazil|2020-04-02	South America|hCoV-19/Brazil/RJ-2678/2020|EPI ISL 467355|B.1.1.33|Brazil|2020-04-24	0.0002074400	South America
South America|hCoV-19/Brazil/PA-0232/2020|EPI ISL 470606|B.1.1.33|Brazil|2020-04-02	South America|hCoV-19/Brazil/RJ-2678/2020|EPI ISL 467355|B.1.1.33|Brazil|2020-04-24	0.0002074518	South America
South America|hCoV-19/Brazil/AM-0204/2020|EPI ISL 470571|B.1|Brazil|2020-04-02	South America|hCoV-19/Brazil/RJ-2678/2020|EPI ISL 467355|B.1.1.33|Brazil|2020-04-24	0.0004185846	South America
South America|hCoV-19/Brazil/SP-L20-CD416/2020|EPI ISL 476351|B.1.1.33|Brazil|2020-04-02	South America|hCoV-19/Brazil/RJ-2678/2020|EPI ISL 467355|B.1.1.33|Brazil|2020-04-24	0.0002091944	South America
South America|hCoV-19/Brazil/GO-L19-CD410/2020|EPI ISL 476333|B.1.5|Brazil|2020-04-02	South America|hCoV-19/Brazil/RJ-2678/2020|EPI ISL 467355|B.1.1.33|Brazil|2020-04-24	0.0003837901	South America
South America|hCoV-19/Brazil/SP-L22-CD475/2020|EPI ISL 476374|B.1.1.33|Brazil|2020-04-02	South America|hCoV-19/Brazil/RJ-2678/2020|EPI ISL 467355|B.1.1.33|Brazil|2020-04-24	0.0002093256	South America
South America|hCoV-19/Colombia/VAC-GVI-93476/2020|EPI ISL 447782|B.1|Colombia|2020-04-02	South America|hCoV-19/Brazil/RJ-2678/2020|EPI ISL 467355|B.1.1.33|Brazil|2020-04-24	0.0004208280	South America
South America|hCoV-19/Colombia/VAC-GVI-93496/2020|EPI ISL 447784|B.1|Colombia|2020-04-02	South America|hCoV-19/Brazil/RJ-2678/2020|EPI ISL 467355|B.1.1.33|Brazil|2020-04-24	0.0004221302	South America
South America|hCoV-19/Brazil/AP-IEC-162620/2020|EPI ISL 524792|B.1.1.33|Brazil|2020-04-03	South America|hCoV-19/Brazil/RJ-2678/2020|EPI ISL 467355|B.1.1.33|Brazil|2020-04-24	0.0002019437	South America
South America|hCoV-19/Brazil/SP-177/2020|EPI ISL 523973|B.1.1.33|Brazil|2020-04-03	South America|hCoV-19/Brazil/RJ-2678/2020|EPI ISL 467355|B.1.1.33|Brazil|2020-04-24	0.0002356063	South America
South America|hCoV-19/Argentina/PAIS-A0017/2020|EPI ISL 430808|B.1.1.1|Argentina|2020-04-03	South America|hCoV-19/Brazil/RJ-2678/2020|EPI ISL 467355|B.1.1.33|Brazil|2020-04-24	0.0004376650	South America
South America|hCoV-19/Brazil/AP-IEC-162741/2020|EPI ISL 458138|B.1.1.33|Brazil|2020-04-03	South America|hCoV-19/Brazil/RJ-2678/2020|EPI ISL 467355|B.1.1.33|Brazil|2020-04-24	0.0002356063	South America
South America|hCoV-19/Colombia/VAC-GVI-93534/2020|EPI ISL 447786|B.1|Colombia|2020-04-03	South America|hCoV-19/Brazil/RJ-2678/2020|EPI ISL 467355|B.1.1.33|Brazil|2020-04-24	0.0004039999	South America
South America|hCoV-19/Colombia/VAC-GVI-93538/2020|EPI ISL 447790|B.1|Colombia|2020-04-03	South America|hCoV-19/Brazil/RJ-2678/2020|EPI ISL 467355|B.1.1.33|Brazil|2020-04-24	0.0004715570	South America
South America|hCoV-19/Colombia/VAC-GVI-93537/2020|EPI ISL 447789|B.1.1|Colombia|2020-04-03	South America|hCoV-19/Brazil/RJ-2678/2020|EPI ISL 467355|B.1.1.33|Brazil|2020-04-24	0.0003703959	South America
South America|hCoV-19/Brazil/RJ-1402/2020|EPI ISL 456079|B.1.1.33|Brazil|2020-04-03	South America|hCoV-19/Brazil/RJ-2678/2020|EPI ISL 467355|B.1.1.33|Brazil|2020-04-24	0.0002020117	South America
South America|hCoV-19/Colombia/VAC-GVI-97210/2020|EPI ISL 447794|B.1.1|Colombia|2020-04-03	South America|hCoV-19/Brazil/RJ-2678/2020|EPI ISL 467355|B.1.1.33|Brazil|2020-04-24	0.0003030841	South America
South America|hCoV-19/Colombia/VAC-GVI-97203/2020|EPI ISL 447793|B.1|Colombia|2020-04-03	South America|hCoV-19/Brazil/RJ-2678/2020|EPI ISL 467355|B.1.1.33|Brazil|2020-04-24	0.0004042313	South America
South America|hCoV-19/Colombia/VAC-GVI-97161/2020|EPI ISL 447791|B.1|Colombia|2020-04-03	South America|hCoV-19/Brazil/RJ-2678/2020|EPI ISL 467355|B.1.1.33|Brazil|2020-04-24	0.0004044083	South America
South America|hCoV-19/Chile/RM-ISPCH-76/2020|EPI ISL 445373|B.1.1.33|Chile|2020-04-03	South America|hCoV-19/Brazil/RJ-2678/2020|EPI ISL 467355|B.1.1.33|Brazil|2020-04-24	0.0002019573	South America
South America|hCoV-19/Colombia/CUN-INS-96791/2020|EPI ISL 498167|B.1|Colombia|2020-04-03	South America|hCoV-19/Brazil/RJ-2678/2020|EPI ISL 467355|B.1.1.33|Brazil|2020-04-24	0.0003366813	South America
South America|hCoV-19/Colombia/VAC-GVI-97181/2020|EPI ISL 447792|B.1.255|Colombia|2020-04-03	South America|hCoV-19/Brazil/RJ-2678/2020|EPI ISL 467355|B.1.1.33|Brazil|2020-04-24	0.0005389643	South America
South America|hCoV-19/Brazil/RJ-0256/2020|EPI ISL 470624|B.1.1.33|Brazil|2020-04-03	South America|hCoV-19/Brazil/RJ-2678/2020|EPI ISL 467355|B.1.1.33|Brazil|2020-04-24	0.0002718112	South America
South America|hCoV-19/Brazil/MG-0219/2020|EPI ISL 470585|B.1.1.33|Brazil|2020-04-03	South America|hCoV-19/Brazil/RJ-2678/2020|EPI ISL 467355|B.1.1.33|Brazil|2020-04-24	0.0001711099	South America
South America|hCoV-19/Brazil/SP-L19-CD409/2020|EPI ISL 476332|B.1.1.33|Brazil|2020-04-03	South America|hCoV-19/Brazil/RJ-2678/2020|EPI ISL 467355|B.1.1.33|Brazil|2020-04-24	0.0002053435	South America
South America|hCoV-19/Brazil/SP-L20-CD415/2020|EPI ISL 476350|B.1.1.33|Brazil|2020-04-03	South America|hCoV-19/Brazil/RJ-2678/2020|EPI ISL 467355|B.1.1.33|Brazil|2020-04-24	0.0002053505	South America
South America|hCoV-19/Brazil/GO-0209/2020|EPI ISL 470576|B.1.5|Brazil|2020-04-03	South America|hCoV-19/Brazil/RJ-2678/2020|EPI ISL 467355|B.1.1.33|Brazil|2020-04-24	0.0003765918	South America
South America|hCoV-19/Brazil/PE-L20-CD432/2020|EPI ISL 476359|B.1.1|Brazil|2020-04-03	South America|hCoV-19/Brazil/RJ-2678/2020|EPI ISL 467355|B.1.1.33|Brazil|2020-04-24	0.0002396138	South America
South America|hCoV-19/Brazil/PA-0237/2020|EPI ISL 470611|B.1.1.33|Brazil|2020-04-03	South America|hCoV-19/Brazil/RJ-2678/2020|EPI ISL 467355|B.1.1.33|Brazil|2020-04-24	0.0002420158	South America
South America|hCoV-19/Brazil/PA-0235/2020|EPI ISL 470609|B.1.1.33|Brazil|2020-04-03	South America|hCoV-19/Brazil/RJ-2678/2020|EPI ISL 467355|B.1.1.33|Brazil|2020-04-24	0.0002074518	South America
South America|hCoV-19/Brazil/SP-L1-CAMPI8/2020|EPI ISL 476170|B.1.1.33|Brazil|2020-04-03	South America|hCoV-19/Brazil/RJ-2678/2020|EPI ISL 467355|B.1.1.33|Brazil|2020-04-24	0.0001742884	South America
South America|hCoV-19/Brazil/SP-L20-CD418/2020|EPI ISL 476352|B.1.1.33|Brazil|2020-04-03	South America|hCoV-19/Brazil/RJ-2678/2020|EPI ISL 467355|B.1.1.33|Brazil|2020-04-24	0.0002101027	South America
South America|hCoV-19/Brazil/SP-131/2020|EPI ISL 471543|B.1.5|Brazil|2020-04-04	South America|hCoV-19/Brazil/RJ-2678/2020|EPI ISL 467355|B.1.1.33|Brazil|2020-04-24	0.0004040102	South America
South America|hCoV-19/Chile/RM-ISPCH-79/2020|EPI ISL 445376|B.1|Chile|2020-04-04	South America|hCoV-19/Brazil/RJ-2678/2020|EPI ISL 467355|B.1.1.33|Brazil|2020-04-24	0.0005387311	South America
South America|hCoV-19/Chile/RM-ISPCH-78/2020|EPI ISL 445375|B.1.1.1|Chile|2020-04-04	South America|hCoV-19/Brazil/RJ-2678/2020|EPI ISL 467355|B.1.1.33|Brazil|2020-04-24	0.0004039517	South America
South America|hCoV-19/Colombia/CUN-GVI-97718/2020|EPI ISL 447800|B.1.255|Colombia|2020-04-04	South America|hCoV-19/Brazil/RJ-2678/2020|EPI ISL 467355|B.1.1.33|Brazil|2020-04-24	0.0004040135	South America
South America|hCoV-19/Colombia/NAR-GVI-97417/2020|EPI ISL 447798|B.1.1|Colombia|2020-04-04	South America|hCoV-19/Brazil/RJ-2678/2020|EPI ISL 467355|B.1.1.33|Brazil|2020-04-24	0.0002692793	South America
South America|hCoV-19/Brazil/RJ-1830/2020|EPI ISL 541349|B.1.1.33|Brazil|2020-04-04	South America|hCoV-19/Brazil/RJ-2678/2020|EPI ISL 467355|B.1.1.33|Brazil|2020-04-24	0.0002356173	South America
South America|hCoV-19/Colombia/VAC-GVI-97321/2020|EPI ISL 447796|B.1.1|Colombia|2020-04-04	South America|hCoV-19/Brazil/RJ-2678/2020|EPI ISL 467355|B.1.1.33|Brazil|2020-04-24	0.0002693498	South America
South America|hCoV-19/Colombia/VAC-GVI-97212/2020|EPI ISL 447795|B.1|Colombia|2020-04-04	South America|hCoV-19/Brazil/RJ-2678/2020|EPI ISL 467355|B.1.1.33|Brazil|2020-04-24	0.0004714458	South America
South America|hCoV-19/Colombia/MET-GVI-97782/2020|EPI ISL 447803|B.1.1|Colombia|2020-04-04	South America|hCoV-19/Brazil/RJ-2678/2020|EPI ISL 467355|B.1.1.33|Brazil|2020-04-24	0.0003030150	South America
South America|hCoV-19/Colombia/MET-GVI-97769/2020|EPI ISL 447802|B.1.1|Colombia|2020-04-04	South America|hCoV-19/Brazil/RJ-2678/2020|EPI ISL 467355|B.1.1.33|Brazil|2020-04-24	0.0002356697	South America
South America|hCoV-19/Colombia/RIS-GVI-98006/2020|EPI ISL 447809|B.1.3|Colombia|2020-04-04	South America|hCoV-19/Brazil/RJ-2678/2020|EPI ISL 467355|B.1.1.33|Brazil|2020-04-24	0.0005389210	South America
South America|hCoV-19/Colombia/BOY-GVI-97349/2020|EPI ISL 447797|B.1.255|Colombia|2020-04-04	South America|hCoV-19/Brazil/RJ-2678/2020|EPI ISL 467355|B.1.1.33|Brazil|2020-04-24	0.0004714970	South America
South America|hCoV-19/Colombia/MET-GVI-97783/2020|EPI ISL 447804|B.1.1|Colombia|2020-04-04	South America|hCoV-19/Brazil/RJ-2678/2020|EPI ISL 467355|B.1.1.33|Brazil|2020-04-24	0.0003030456	South America
South America|hCoV-19/Chile/RM-ISPCH-77/2020|EPI ISL 445374|B.1.1.1|Chile|2020-04-04	South America|hCoV-19/Brazil/RJ-2678/2020|EPI ISL 467355|B.1.1.33|Brazil|2020-04-24	0.0004039653	South America
South America|hCoV-19/Chile/BI-ISPCH-4/2020|EPI ISL 445378|B.1.1|Chile|2020-04-04	South America|hCoV-19/Brazil/RJ-2678/2020|EPI ISL 467355|B.1.1.33|Brazil|2020-04-24	0.0002692863	South America
South America|hCoV-19/Brazil/RJ-1862/2020|EPI ISL 541350|B.1.1.33|Brazil|2020-04-04	South America|hCoV-19/Brazil/RJ-2678/2020|EPI ISL 467355|B.1.1.33|Brazil|2020-04-24	0.0002019668	South America
South America|hCoV-19/Brazil/RJ-1783/2020|EPI ISL 541347|B.1.1.33|Brazil|2020-04-04	South America|hCoV-19/Brazil/RJ-2678/2020|EPI ISL 467355|B.1.1.33|Brazil|2020-04-24	0.0002022091	South America
South America|hCoV-19/Argentina/PAIS-A0018/2020|EPI ISL 430809|B.1.1.1|Argentina|2020-04-04	South America|hCoV-19/Brazil/RJ-2678/2020|EPI ISL 467355|B.1.1.33|Brazil|2020-04-24	0.0004384267	South America
South America|hCoV-19/Brazil/MG-0220/2020|EPI ISL 470586|B.1.1.33|Brazil|2020-04-04	South America|hCoV-19/Brazil/RJ-2678/2020|EPI ISL 467355|B.1.1.33|Brazil|2020-04-24	0.0002738015	South America
South America|hCoV-19/Brazil/GO-0210/2020|EPI ISL 470577|B.1.1.33|Brazil|2020-04-04	South America|hCoV-19/Brazil/RJ-2678/2020|EPI ISL 467355|B.1.1.33|Brazil|2020-04-24	0.0001711216	South America
South America|hCoV-19/Chile/RM-ISPCH-74/2020|EPI ISL 445370|B.1.1.33|Chile|2020-04-05	South America|hCoV-19/Brazil/RJ-2678/2020|EPI ISL 467355|B.1.1.33|Brazil|2020-04-24	0.0001682827	South America
South America|hCoV-19/Chile/RM-ISPCH-80/2020|EPI ISL 445377|B.1.1|Chile|2020-04-05	South America|hCoV-19/Brazil/RJ-2678/2020|EPI ISL 467355|B.1.1.33|Brazil|2020-04-24	0.0002692703	South America
South America|hCoV-19/Brazil/RJ-1870/2020|EPI ISL 541351|B.1|Brazil|2020-04-05	South America|hCoV-19/Brazil/RJ-2678/2020|EPI ISL 467355|B.1.1.33|Brazil|2020-04-24	0.0003703921	South America
South America|hCoV-19/Colombia/RIS-GVI-98011/2020|EPI ISL 447810|B.1.3|Colombia|2020-04-05	South America|hCoV-19/Brazil/RJ-2678/2020|EPI ISL 467355|B.1.1.33|Brazil|2020-04-24	0.0005725540	South America
South America|hCoV-19/Colombia/CUN-GVI-98087/2020|EPI ISL 447812|B.1.255|Colombia|2020-04-05	South America|hCoV-19/Brazil/RJ-2678/2020|EPI ISL 467355|B.1.1.33|Brazil|2020-04-24	0.0004040815	South America
South America|hCoV-19/Colombia/CUN-GVI-98290/2020|EPI ISL 447813|B.1.255|Colombia|2020-04-05	South America|hCoV-19/Brazil/RJ-2678/2020|EPI ISL 467355|B.1.1.33|Brazil|2020-04-24	0.0005052194	South America
South America|hCoV-19/Brazil/SP-L22-CD487/2020|EPI ISL 476383|B.1.1.33|Brazil|2020-04-05	South America|hCoV-19/Brazil/RJ-2678/2020|EPI ISL 467355|B.1.1.33|Brazil|2020-04-24	0.0001711099	South America
South America|hCoV-19/Colombia/HUI-GVI-98032/2020|EPI ISL 447811|B.1.5|Colombia|2020-04-05	South America|hCoV-19/Brazil/RJ-2678/2020|EPI ISL 467355|B.1.1.33|Brazil|2020-04-24	0.0003484455	South America
South America|hCoV-19/Brazil/MG-0221/2020|EPI ISL 470587|B.1.1.33|Brazil|2020-04-05	South America|hCoV-19/Brazil/RJ-2678/2020|EPI ISL 467355|B.1.1.33|Brazil|2020-04-24	0.0002440450	South America
South America|hCoV-19/Brazil/MA-IEC-163069/2020|EPI ISL 458149|B.1.1.33|Brazil|2020-04-06	South America|hCoV-19/Brazil/RJ-2678/2020|EPI ISL 467355|B.1.1.33|Brazil|2020-04-24	0.0003029434	South America
South America|hCoV-19/Brazil/RJ-1466/2020|EPI ISL 456081|B.1.1.33|Brazil|2020-04-06	South America|hCoV-19/Brazil/RJ-2678/2020|EPI ISL 467355|B.1.1.33|Brazil|2020-04-24	0.0001683394	South America
South America|hCoV-19/Brazil/RJ-1464/2020|EPI ISL 456080|B.1.1.33|Brazil|2020-04-06	South America|hCoV-19/Brazil/RJ-2678/2020|EPI ISL 467355|B.1.1.33|Brazil|2020-04-24	0.0002020170	South America
South America|hCoV-19/Chile/RM-ISPCH-73/2020|EPI ISL 445369|B.1.1.33|Chile|2020-04-06	South America|hCoV-19/Brazil/RJ-2678/2020|EPI ISL 467355|B.1.1.33|Brazil|2020-04-24	0.0002019505	South America
South America|hCoV-19/Brazil/RJ-1798/2020|EPI ISL 541348|B.1.1.33|Brazil|2020-04-06	South America|hCoV-19/Brazil/RJ-2678/2020|EPI ISL 467355|B.1.1.33|Brazil|2020-04-24	0.0002019505	South America
South America|hCoV-19/Brazil/PE-IAM215/2020|EPI ISL 500471|B.1.1|Brazil|2020-04-06	South America|hCoV-19/Brazil/RJ-2678/2020|EPI ISL 467355|B.1.1.33|Brazil|2020-04-24	0.0003057630	South America
South America|hCoV-19/Brazil/RJ-0257/2020|EPI ISL 470625|B.1.1.33|Brazil|2020-04-06	South America|hCoV-19/Brazil/RJ-2678/2020|EPI ISL 467355|B.1.1.33|Brazil|2020-04-24	0.0001698544	South America
South America|hCoV-19/Colombia/SAN-INS-94514/2020|EPI ISL 456156|B.1.1|Colombia|2020-04-06	South America|hCoV-19/Brazil/RJ-2678/2020|EPI ISL 467355|B.1.1.33|Brazil|2020-04-24	0.0002388208	South America
South America|hCoV-19/Colombia/VAC-GVI-97223/2020|EPI ISL 447814|B.1.5|Colombia|2020-04-06	South America|hCoV-19/Brazil/RJ-2678/2020|EPI ISL 467355|B.1.1.33|Brazil|2020-04-24	0.0004102092	South America
South America|hCoV-19/Brazil/MG-0222/2020|EPI ISL 470588|B.1.1.33|Brazil|2020-04-06	South America|hCoV-19/Brazil/RJ-2678/2020|EPI ISL 467355|B.1.1.33|Brazil|2020-04-24	0.0003423048	South America
South America|hCoV-19/Brazil/SP-L20-CD436/2020|EPI ISL 476362|B.1.1.33|Brazil|2020-04-06	South America|hCoV-19/Brazil/RJ-2678/2020|EPI ISL 467355|B.1.1.33|Brazil|2020-04-24	0.0001757484	South America
South America|hCoV-19/Ecuador/USFQ-128/2020|EPI ISL 491933|B.1.5|Ecuador|2020-04-07	South America|hCoV-19/Brazil/RJ-2678/2020|EPI ISL 467355|B.1.1.33|Brazil|2020-04-24	0.0004376670	South America
South America|hCoV-19/Ecuador/USFQ-129/2020|EPI ISL 491934|B.1.1.10|Ecuador|2020-04-07	South America|hCoV-19/Brazil/RJ-2678/2020|EPI ISL 467355|B.1.1.33|Brazil|2020-04-24	0.0003029436	South America
South America|hCoV-19/Argentina/PAIS-A0019/2020|EPI ISL 430810|B.1.3|Argentina|2020-04-07	South America|hCoV-19/Brazil/RJ-2678/2020|EPI ISL 467355|B.1.1.33|Brazil|2020-04-24	0.0005724383	South America
South America|hCoV-19/Colombia/COR-GVI-97517/2020|EPI ISL 447816|B.1|Colombia|2020-04-07	South America|hCoV-19/Brazil/RJ-2678/2020|EPI ISL 467355|B.1.1.33|Brazil|2020-04-24	0.0004379473	South America
South America|hCoV-19/Brazil/PE-IAM89/2020|EPI ISL 500486|B.1.1|Brazil|2020-04-07	South America|hCoV-19/Brazil/RJ-2678/2020|EPI ISL 467355|B.1.1.33|Brazil|2020-04-24	0.0002356459	South America
South America|hCoV-19/Brazil/PE-IAM10/2020|EPI ISL 500461|B.1.1|Brazil|2020-04-07	South America|hCoV-19/Brazil/RJ-2678/2020|EPI ISL 467355|B.1.1.33|Brazil|2020-04-24	0.0003032192	South America
South America|hCoV-19/Brazil/PE-IAM08/2020|EPI ISL 500460|B.1.1|Brazil|2020-04-07	South America|hCoV-19/Brazil/RJ-2678/2020|EPI ISL 467355|B.1.1.33|Brazil|2020-04-24	0.0002696878	South America
South America|hCoV-19/Ecuador/USFQ-207/2020|EPI ISL 527819|B.1.1|Ecuador|2020-04-07	South America|hCoV-19/Brazil/RJ-2678/2020|EPI ISL 467355|B.1.1.33|Brazil|2020-04-24	0.0003047820	South America
South America|hCoV-19/Brazil/RJ-0259/2020|EPI ISL 470626|B.1.1.33|Brazil|2020-04-07	South America|hCoV-19/Brazil/RJ-2678/2020|EPI ISL 467355|B.1.1.33|Brazil|2020-04-24	0.0002717670	South America
South America|hCoV-19/Brazil/RJ-0260/2020|EPI ISL 470627|B.1.1.33|Brazil|2020-04-07	South America|hCoV-19/Brazil/RJ-2678/2020|EPI ISL 467355|B.1.1.33|Brazil|2020-04-24	0.0003057448	South America
South America|hCoV-19/Brazil/PE-IAM226/2020|EPI ISL 500474|B.1.1|Brazil|2020-04-07	South America|hCoV-19/Brazil/RJ-2678/2020|EPI ISL 467355|B.1.1.33|Brazil|2020-04-24	0.0003402137	South America
South America|hCoV-19/Brazil/SP-L1-CAMPI13/2020|EPI ISL 476155|B.1.1.33|Brazil|2020-04-07	South America|hCoV-19/Brazil/RJ-2678/2020|EPI ISL 467355|B.1.1.33|Brazil|2020-04-24	0.0001711156	South America
South America|hCoV-19/Brazil/PE-IAM18/2020|EPI ISL 500868|B.1.1|Brazil|2020-04-07	South America|hCoV-19/Brazil/RJ-2678/2020|EPI ISL 467355|B.1.1.33|Brazil|2020-04-24	0.0003089451	South America
South America|hCoV-19/Brazil/PE-IAM17/2020|EPI ISL 500866|B.1.1|Brazil|2020-04-07	South America|hCoV-19/Brazil/RJ-2678/2020|EPI ISL 467355|B.1.1.33|Brazil|2020-04-24	0.0003110092	South America
South America|hCoV-19/Brazil/PE-IAM16/2020|EPI ISL 500865|B.1.1|Brazil|2020-04-07	South America|hCoV-19/Brazil/RJ-2678/2020|EPI ISL 467355|B.1.1.33|Brazil|2020-04-24	0.0003127122	South America
South America|hCoV-19/Brazil/PE-IAM19/2020|EPI ISL 500467|B.1|Brazil|2020-04-07	South America|hCoV-19/Brazil/RJ-2678/2020|EPI ISL 467355|B.1.1.33|Brazil|2020-04-24	0.0005925006	South America
South America|hCoV-19/Brazil/SP-138/2020|EPI ISL 468305|B.1.1|Brazil|2020-04-08	South America|hCoV-19/Brazil/RJ-2678/2020|EPI ISL 467355|B.1.1.33|Brazil|2020-04-24	0.0003703230	South America
South America|hCoV-19/Brazil/RJ-INCA-C06/2020|EPI ISL 513513|B.1.1.33|Brazil|2020-04-08	South America|hCoV-19/Brazil/RJ-2678/2020|EPI ISL 467355|B.1.1.33|Brazil|2020-04-24	0.0002356063	South America
South America|hCoV-19/Brazil/PE-IAM84/2020|EPI ISL 500484|B.1.1|Brazil|2020-04-08	South America|hCoV-19/Brazil/RJ-2678/2020|EPI ISL 467355|B.1.1.33|Brazil|2020-04-24	0.0002692703	South America
South America|hCoV-19/Brazil/RJ-1702/2020|EPI ISL 456087|B.1.1.33|Brazil|2020-04-08	South America|hCoV-19/Brazil/RJ-2678/2020|EPI ISL 467355|B.1.1.33|Brazil|2020-04-24	0.0002020117	South America
South America|hCoV-19/Brazil/RJ-1690/2020|EPI ISL 456084|B.1.1.33|Brazil|2020-04-08	South America|hCoV-19/Brazil/RJ-2678/2020|EPI ISL 467355|B.1.1.33|Brazil|2020-04-24	0.0002693679	South America
South America|hCoV-19/Brazil/RJ-1701/2020|EPI ISL 456086|B.1.1.33|Brazil|2020-04-08	South America|hCoV-19/Brazil/RJ-2678/2020|EPI ISL 467355|B.1.1.33|Brazil|2020-04-24	0.0002356856	South America
South America|hCoV-19/Brazil/RJ-1691/2020|EPI ISL 456085|B.1.1.33|Brazil|2020-04-08	South America|hCoV-19/Brazil/RJ-2678/2020|EPI ISL 467355|B.1.1.33|Brazil|2020-04-24	0.0001683394	South America
South America|hCoV-19/Peru/LAM-INS-044/2020|EPI ISL 514265|B.1.1.1|Peru|2020-04-08	South America|hCoV-19/Brazil/RJ-2678/2020|EPI ISL 467355|B.1.1.33|Brazil|2020-04-24	0.0004066808	South America
South America|hCoV-19/Brazil/PE-IAM30/2020|EPI ISL 500477|B.1.1|Brazil|2020-04-08	South America|hCoV-19/Brazil/RJ-2678/2020|EPI ISL 467355|B.1.1.33|Brazil|2020-04-24	0.0002694244	South America
South America|hCoV-19/Brazil/PE-IAM29/2020|EPI ISL 500872|B.1.1|Brazil|2020-04-08	South America|hCoV-19/Brazil/RJ-2678/2020|EPI ISL 467355|B.1.1.33|Brazil|2020-04-24	0.0003034810	South America
South America|hCoV-19/Brazil/PE-IAM221/2020|EPI ISL 500473|B.1.1|Brazil|2020-04-08	South America|hCoV-19/Brazil/RJ-2678/2020|EPI ISL 467355|B.1.1.33|Brazil|2020-04-24	0.0002365775	South America
South America|hCoV-19/Brazil/PE-IAM48/2020|EPI ISL 500482|B.1.1|Brazil|2020-04-08	South America|hCoV-19/Brazil/RJ-2678/2020|EPI ISL 467355|B.1.1.33|Brazil|2020-04-24	0.0002705701	South America
South America|hCoV-19/Brazil/PE-IAM87/2020|EPI ISL 500485|B.1.1|Brazil|2020-04-08	South America|hCoV-19/Brazil/RJ-2678/2020|EPI ISL 467355|B.1.1.33|Brazil|2020-04-24	0.0002708012	South America
South America|hCoV-19/Brazil/PE-IAM39/2020|EPI ISL 500481|B.1.1|Brazil|2020-04-08	South America|hCoV-19/Brazil/RJ-2678/2020|EPI ISL 467355|B.1.1.33|Brazil|2020-04-24	0.0004409151	South America
South America|hCoV-19/Brazil/PE-IAM273/2020|EPI ISL 500476|B.1.1|Brazil|2020-04-08	South America|hCoV-19/Brazil/RJ-2678/2020|EPI ISL 467355|B.1.1.33|Brazil|2020-04-24	0.0003079623	South America
South America|hCoV-19/Brazil/SP-L1-CAMPI16/2020|EPI ISL 476158|B.1.1.33|Brazil|2020-04-08	South America|hCoV-19/Brazil/RJ-2678/2020|EPI ISL 467355|B.1.1.33|Brazil|2020-04-24	0.0002053418	South America
South America|hCoV-19/Brazil/MG-0289/2020|EPI ISL 470594|B.1.1.33|Brazil|2020-04-08	South America|hCoV-19/Brazil/RJ-2678/2020|EPI ISL 467355|B.1.1.33|Brazil|2020-04-24	0.0003422583	South America
South America|hCoV-19/Brazil/RJ-0261/2020|EPI ISL 470628|B.1.1.33|Brazil|2020-04-08	South America|hCoV-19/Brazil/RJ-2678/2020|EPI ISL 467355|B.1.1.33|Brazil|2020-04-24	0.0001712681	South America
South America|hCoV-19/Brazil/AP-IEC-163359/2020|EPI ISL 524795|B.1.1.33|Brazil|2020-04-09	South America|hCoV-19/Brazil/RJ-2678/2020|EPI ISL 467355|B.1.1.33|Brazil|2020-04-24	0.0001682827	South America
South America|hCoV-19/Brazil/RJ-1901/2020|EPI ISL 456089|B.1.1.33|Brazil|2020-04-09	South America|hCoV-19/Brazil/RJ-2678/2020|EPI ISL 467355|B.1.1.33|Brazil|2020-04-24	0.0002693805	South America
South America|hCoV-19/Brazil/RJ-1902/2020|EPI ISL 456090|B.1.1.33|Brazil|2020-04-09	South America|hCoV-19/Brazil/RJ-2678/2020|EPI ISL 467355|B.1.1.33|Brazil|2020-04-24	0.0002693735	South America
South America|hCoV-19/Brazil/RJ-1921/2020|EPI ISL 456091|B.1.1.33|Brazil|2020-04-09	South America|hCoV-19/Brazil/RJ-2678/2020|EPI ISL 467355|B.1.1.33|Brazil|2020-04-24	0.0002357027	South America
South America|hCoV-19/Colombia/MET-INS-95637/2020|EPI ISL 498164|B.1.1|Colombia|2020-04-09	South America|hCoV-19/Brazil/RJ-2678/2020|EPI ISL 467355|B.1.1.33|Brazil|2020-04-24	0.0002356380	South America
South America|hCoV-19/Colombia/RIS-INS-95663/2020|EPI ISL 498165|B.1.5|Colombia|2020-04-09	South America|hCoV-19/Brazil/RJ-2678/2020|EPI ISL 467355|B.1.1.33|Brazil|2020-04-24	0.0004040459	South America
South America|hCoV-19/Brazil/PE-IAM138/2020|EPI ISL 500463|B|Brazil|2020-04-09	South America|hCoV-19/Brazil/RJ-2678/2020|EPI ISL 467355|B.1.1.33|Brazil|2020-04-24	0.0005054995	South America
South America|hCoV-19/Colombia/COR-GVI-97527/2020|EPI ISL 447817|B.1.255|Colombia|2020-04-09	South America|hCoV-19/Brazil/RJ-2678/2020|EPI ISL 467355|B.1.1.33|Brazil|2020-04-24	0.0004378441	South America
South America|hCoV-19/Brazil/PE-IAM103/2020|EPI ISL 500462|B.1.1|Brazil|2020-04-09	South America|hCoV-19/Brazil/RJ-2678/2020|EPI ISL 467355|B.1.1.33|Brazil|2020-04-24	0.0002704879	South America
South America|hCoV-19/Brazil/RJ-0262/2020|EPI ISL 470629|B.1.1.33|Brazil|2020-04-09	South America|hCoV-19/Brazil/RJ-2678/2020|EPI ISL 467355|B.1.1.33|Brazil|2020-04-24	0.0001698429	South America
South America|hCoV-19/Brazil/PE-IAM238/2020|EPI ISL 500475|B.1.1|Brazil|2020-04-09	South America|hCoV-19/Brazil/RJ-2678/2020|EPI ISL 467355|B.1.1.33|Brazil|2020-04-24	0.0002719517	South America
South America|hCoV-19/Brazil/PE-IAM212/2020|EPI ISL 500470|B.1.1|Brazil|2020-04-09	South America|hCoV-19/Brazil/RJ-2678/2020|EPI ISL 467355|B.1.1.33|Brazil|2020-04-24	0.0003744983	South America
South America|hCoV-19/Brazil/PE-IAM220/2020|EPI ISL 500472|B.1.1|Brazil|2020-04-09	South America|hCoV-19/Brazil/RJ-2678/2020|EPI ISL 467355|B.1.1.33|Brazil|2020-04-24	0.0002730819	South America
South America|hCoV-19/Brazil/SP-L1-CAMPI19/2020|EPI ISL 476160|B.1.1.33|Brazil|2020-04-09	South America|hCoV-19/Brazil/RJ-2678/2020|EPI ISL 467355|B.1.1.33|Brazil|2020-04-24	0.0001711156	South America
South America|hCoV-19/Brazil/MG-0288/2020|EPI ISL 470593|B.1|Brazil|2020-04-09	South America|hCoV-19/Brazil/RJ-2678/2020|EPI ISL 467355|B.1.1.33|Brazil|2020-04-24	0.0004109070	South America
South America|hCoV-19/Brazil/PE-IAM167/2020|EPI ISL 500466|B.1.1|Brazil|2020-04-09	South America|hCoV-19/Brazil/RJ-2678/2020|EPI ISL 467355|B.1.1.33|Brazil|2020-04-24	0.0003090912	South America
South America|hCoV-19/Brazil/PE-IAM209/2020|EPI ISL 500468|B.1.1|Brazil|2020-04-09	South America|hCoV-19/Brazil/RJ-2678/2020|EPI ISL 467355|B.1.1.33|Brazil|2020-04-24	0.0002760993	South America
South America|hCoV-19/Brazil/PE-IAM230/2020|EPI ISL 500869|B.1.1|Brazil|2020-04-09	South America|hCoV-19/Brazil/RJ-2678/2020|EPI ISL 467355|B.1.1.33|Brazil|2020-04-24	0.0003110374	South America
South America|hCoV-19/Brazil/PE-IAM235/2020|EPI ISL 500870|B.1.1|Brazil|2020-04-09	South America|hCoV-19/Brazil/RJ-2678/2020|EPI ISL 467355|B.1.1.33|Brazil|2020-04-24	0.0002768579	South America
South America|hCoV-19/Brazil/PE-IAM171/2020|EPI ISL 500867|B.1.1|Brazil|2020-04-09	South America|hCoV-19/Brazil/RJ-2678/2020|EPI ISL 467355|B.1.1.33|Brazil|2020-04-24	0.0004510281	South America
South America|hCoV-19/Brazil/PE-IAM158/2020|EPI ISL 500465|B.1.1|Brazil|2020-04-09	South America|hCoV-19/Brazil/RJ-2678/2020|EPI ISL 467355|B.1.1.33|Brazil|2020-04-24	0.0003825507	South America
South America|hCoV-19/Brazil/PE-IAM211/2020|EPI ISL 500469|B.1.1|Brazil|2020-04-09	South America|hCoV-19/Brazil/RJ-2678/2020|EPI ISL 467355|B.1.1.33|Brazil|2020-04-24	0.0003132951	South America
South America|hCoV-19/Brazil/PE-IAM139/2020|EPI ISL 500464|B.1.1|Brazil|2020-04-09	South America|hCoV-19/Brazil/RJ-2678/2020|EPI ISL 467355|B.1.1.33|Brazil|2020-04-24	0.0002796543	South America
South America|hCoV-19/Brazil/PE-IAM248/2020|EPI ISL 500871|B.1.1|Brazil|2020-04-09	South America|hCoV-19/Brazil/RJ-2678/2020|EPI ISL 467355|B.1.1.33|Brazil|2020-04-24	0.0002829034	South America
South America|hCoV-19/Brazil/SP-181/2020|EPI ISL 523976|B.1.1.33|Brazil|2020-04-10	South America|hCoV-19/Brazil/RJ-2678/2020|EPI ISL 467355|B.1.1.33|Brazil|2020-04-24	0.0002692700	South America
South America|hCoV-19/Brazil/RJ-1923/2020|EPI ISL 456092|B.1.1.33|Brazil|2020-04-10	South America|hCoV-19/Brazil/RJ-2678/2020|EPI ISL 467355|B.1.1.33|Brazil|2020-04-24	0.0002020212	South America
South America|hCoV-19/Peru/ANC-INS-049/2020|EPI ISL 516653|C.14|Peru|2020-04-10	South America|hCoV-19/Brazil/RJ-2678/2020|EPI ISL 467355|B.1.1.33|Brazil|2020-04-24	0.0004745268	South America
South America|hCoV-19/Brazil/SP-545/2020|EPI ISL 471551|B.1.1.33|Brazil|2020-04-10	South America|hCoV-19/Brazil/RJ-2678/2020|EPI ISL 467355|B.1.1.33|Brazil|2020-04-24	0.0002019668	South America
South America|hCoV-19/Brazil/SP-176/2020|EPI ISL 523972|B.1|Brazil|2020-04-11	South America|hCoV-19/Brazil/RJ-2678/2020|EPI ISL 467355|B.1.1.33|Brazil|2020-04-24	0.0004376763	South America
South America|hCoV-19/Argentina/PAIS-A0020/2020|EPI ISL 430811|B.1.1.1|Argentina|2020-04-11	South America|hCoV-19/Brazil/RJ-2678/2020|EPI ISL 467355|B.1.1.33|Brazil|2020-04-24	0.0004039706	South America
South America|hCoV-19/Peru/ANC-INS-050/2020|EPI ISL 516654|B.1.255|Peru|2020-04-11	South America|hCoV-19/Brazil/RJ-2678/2020|EPI ISL 467355|B.1.1.33|Brazil|2020-04-24	0.0004404935	South America
South America|hCoV-19/Peru/ANC-INS-045/2020|EPI ISL 516628|B.1.255|Peru|2020-04-11	South America|hCoV-19/Brazil/RJ-2678/2020|EPI ISL 467355|B.1.1.33|Brazil|2020-04-24	0.0004406129	South America
South America|hCoV-19/Peru/LIM-INS-041/2020|EPI ISL 514226|B.1.1|Peru|2020-04-11	South America|hCoV-19/Brazil/RJ-2678/2020|EPI ISL 467355|B.1.1.33|Brazil|2020-04-24	0.0002371866	South America
South America|hCoV-19/Peru/ANC-INS-052/2020|EPI ISL 516686|B.1.1.1|Peru|2020-04-11	South America|hCoV-19/Brazil/RJ-2678/2020|EPI ISL 467355|B.1.1.33|Brazil|2020-04-24	0.0004405922	South America
South America|hCoV-19/Peru/LIM-INS-053/2020|EPI ISL 516721|B.1.1.1|Peru|2020-04-11	South America|hCoV-19/Brazil/RJ-2678/2020|EPI ISL 467355|B.1.1.33|Brazil|2020-04-24	0.0004405922	South America
South America|hCoV-19/Argentina/PAIS-A0021/2020|EPI ISL 430812|B.1.1.1|Argentina|2020-04-11	South America|hCoV-19/Brazil/RJ-2678/2020|EPI ISL 467355|B.1.1.33|Brazil|2020-04-24	0.0004714212	South America
South America|hCoV-19/Argentina/PAIS-A0022/2020|EPI ISL 430813|B.1.1.1|Argentina|2020-04-11	South America|hCoV-19/Brazil/RJ-2678/2020|EPI ISL 467355|B.1.1.33|Brazil|2020-04-24	0.0003729924	South America
South America|hCoV-19/Brazil/RJ-1927/2020|EPI ISL 456093|B.1.1.33|Brazil|2020-04-12	South America|hCoV-19/Brazil/RJ-2678/2020|EPI ISL 467355|B.1.1.33|Brazil|2020-04-24	0.0002356966	South America
South America|hCoV-19/Peru/ANC-INS-051/2020|EPI ISL 516685|B.1.1.1|Peru|2020-04-12	South America|hCoV-19/Brazil/RJ-2678/2020|EPI ISL 467355|B.1.1.33|Brazil|2020-04-24	0.0004405922	South America
South America|hCoV-19/Peru/LAL-INS-056/2020|EPI ISL 517686|C.14|Peru|2020-04-12	South America|hCoV-19/Brazil/RJ-2678/2020|EPI ISL 467355|B.1.1.33|Brazil|2020-04-24	0.0004745044	South America
South America|hCoV-19/Peru/LIM-INS-042/2020|EPI ISL 514227|B.1|Peru|2020-04-12	South America|hCoV-19/Brazil/RJ-2678/2020|EPI ISL 467355|B.1.1.33|Brazil|2020-04-24	0.0004067020	South America
South America|hCoV-19/Colombia/I30/2020|EPI ISL 526959|B.1|Colombia|2020-04-12	South America|hCoV-19/Brazil/RJ-2678/2020|EPI ISL 467355|B.1.1.33|Brazil|2020-04-24	0.0005430015	South America
South America|hCoV-19/Brazil/RJ-1953/2020|EPI ISL 541352|B.1.1.33|Brazil|2020-04-13	South America|hCoV-19/Brazil/RJ-2678/2020|EPI ISL 467355|B.1.1.33|Brazil|2020-04-24	0.0001682827	South America
South America|hCoV-19/Brazil/RJ-1948/2020|EPI ISL 456095|B.1.1.33|Brazil|2020-04-13	South America|hCoV-19/Brazil/RJ-2678/2020|EPI ISL 467355|B.1.1.33|Brazil|2020-04-24	0.0001683394	South America
South America|hCoV-19/Brazil/RJ-1952/2020|EPI ISL 456096|B.1.1.33|Brazil|2020-04-13	South America|hCoV-19/Brazil/RJ-2678/2020|EPI ISL 467355|B.1.1.33|Brazil|2020-04-24	0.0002020170	South America
South America|hCoV-19/Brazil/RJ-1943/2020|EPI ISL 456094|B.1.1.33|Brazil|2020-04-13	South America|hCoV-19/Brazil/RJ-2678/2020|EPI ISL 467355|B.1.1.33|Brazil|2020-04-24	0.0002020117	South America
South America|hCoV-19/Brazil/RJ-2000/2020|EPI ISL 456098|B.1.1.33|Brazil|2020-04-13	South America|hCoV-19/Brazil/RJ-2678/2020|EPI ISL 467355|B.1.1.33|Brazil|2020-04-24	0.0002693805	South America
South America|hCoV-19/Ecuador/USFQ-131/2020|EPI ISL 491935|B.1.1.1|Ecuador|2020-04-13	South America|hCoV-19/Brazil/RJ-2678/2020|EPI ISL 467355|B.1.1.33|Brazil|2020-04-24	0.0003706427	South America
South America|hCoV-19/Peru/ARE-INS-076/2020|EPI ISL 527789|B.1.1|Peru|2020-04-13	South America|hCoV-19/Brazil/RJ-2678/2020|EPI ISL 467355|B.1.1.33|Brazil|2020-04-24	0.0002710836	South America
South America|hCoV-19/Peru/LIM-INS-033/2020|EPI ISL 491458|B.1.1.1|Peru|2020-04-13	South America|hCoV-19/Brazil/RJ-2678/2020|EPI ISL 467355|B.1.1.33|Brazil|2020-04-24	0.0004066616	South America
South America|hCoV-19/Brazil/RJ-1966/2020|EPI ISL 456097|B.1.1.33|Brazil|2020-04-13	South America|hCoV-19/Brazil/RJ-2678/2020|EPI ISL 467355|B.1.1.33|Brazil|2020-04-24	0.0002020185	South America
South America|hCoV-19/Brazil/PE-IAM311/2020|EPI ISL 500480|B.1.1|Brazil|2020-04-13	South America|hCoV-19/Brazil/RJ-2678/2020|EPI ISL 467355|B.1.1.33|Brazil|2020-04-24	0.0003052781	South America
South America|hCoV-19/Brazil/PE-IAM355/2020|EPI ISL 500874|B.1.1|Brazil|2020-04-13	South America|hCoV-19/Brazil/RJ-2678/2020|EPI ISL 467355|B.1.1.33|Brazil|2020-04-24	0.0002382520	South America
South America|hCoV-19/Brazil/RJ-0263/2020|EPI ISL 470630|B.1.1.33|Brazil|2020-04-13	South America|hCoV-19/Brazil/RJ-2678/2020|EPI ISL 467355|B.1.1.33|Brazil|2020-04-24	0.0002396068	South America
South America|hCoV-19/Brazil/PE-IAM305/2020|EPI ISL 500478|B.1.1|Brazil|2020-04-13	South America|hCoV-19/Brazil/RJ-2678/2020|EPI ISL 467355|B.1.1.33|Brazil|2020-04-24	0.0003456289	South America
South America|hCoV-19/Brazil/MG-0258/2020|EPI ISL 470589|B.1.1.33|Brazil|2020-04-13	South America|hCoV-19/Brazil/RJ-2678/2020|EPI ISL 467355|B.1.1.33|Brazil|2020-04-24	0.0002074298	South America
South America|hCoV-19/Brazil/RJ-INCA-C15/2020|EPI ISL 513518|B.1.1.33|Brazil|2020-04-14	South America|hCoV-19/Brazil/RJ-2678/2020|EPI ISL 467355|B.1.1.33|Brazil|2020-04-24	0.0002356283	South America
South America|hCoV-19/Brazil/RJ-INCA-C13/2020|EPI ISL 513516|B.1.1.33|Brazil|2020-04-14	South America|hCoV-19/Brazil/RJ-2678/2020|EPI ISL 467355|B.1.1.33|Brazil|2020-04-24	0.0002357125	South America
South America|hCoV-19/Brazil/RJ-INCA-C12/2020|EPI ISL 513515|B.1.1.33|Brazil|2020-04-14	South America|hCoV-19/Brazil/RJ-2678/2020|EPI ISL 467355|B.1.1.33|Brazil|2020-04-24	0.0002692829	South America
South America|hCoV-19/Colombia/TOL-INS-0341-T15/2020|EPI ISL 526964|B.1|Colombia|2020-04-14	South America|hCoV-19/Brazil/RJ-2678/2020|EPI ISL 467355|B.1.1.33|Brazil|2020-04-24	0.0005058064	South America
South America|hCoV-19/Colombia/TOL-INS-0345-T20/2020|EPI ISL 526963|B.1|Colombia|2020-04-14	South America|hCoV-19/Brazil/RJ-2678/2020|EPI ISL 467355|B.1.1.33|Brazil|2020-04-24	0.0005058195	South America
South America|hCoV-19/Colombia/TOL-INS-0330-T5/2020|EPI ISL 526965|B.1|Colombia|2020-04-14	South America|hCoV-19/Brazil/RJ-2678/2020|EPI ISL 467355|B.1.1.33|Brazil|2020-04-24	0.0004389232	South America
South America|hCoV-19/Brazil/RJ-0266/2020|EPI ISL 470632|B.1.1.33|Brazil|2020-04-14	South America|hCoV-19/Brazil/RJ-2678/2020|EPI ISL 467355|B.1.1.33|Brazil|2020-04-24	0.0002038162	South America
South America|hCoV-19/Brazil/RJ-0265/2020|EPI ISL 470631|B.1.1.33|Brazil|2020-04-14	South America|hCoV-19/Brazil/RJ-2678/2020|EPI ISL 467355|B.1.1.33|Brazil|2020-04-24	0.0002378132	South America
South America|hCoV-19/Uruguay/UY-NYUMC873/2020|EPI ISL 457969|B.1.1|Uruguay|2020-04-14	South America|hCoV-19/Brazil/RJ-2678/2020|EPI ISL 467355|B.1.1.33|Brazil|2020-04-24	0.0002737474	South America
South America|hCoV-19/Brazil/RJ-INCA-C14/2020|EPI ISL 513517|B.1.1.33|Brazil|2020-04-14	South America|hCoV-19/Brazil/RJ-2678/2020|EPI ISL 467355|B.1.1.33|Brazil|2020-04-24	0.0002434562	South America
South America|hCoV-19/Brazil/RJ-UFRJ-1019/2020|EPI ISL 492032|B.1.1.33|Brazil|2020-04-15	South America|hCoV-19/Brazil/RJ-2678/2020|EPI ISL 467355|B.1.1.33|Brazil|2020-04-24	0.0002356062	South America
South America|hCoV-19/Brazil/AP-IEC-164082/2020|EPI ISL 458143|B.1.1.33|Brazil|2020-04-15	South America|hCoV-19/Brazil/RJ-2678/2020|EPI ISL 467355|B.1.1.33|Brazil|2020-04-24	0.0001682827	South America
South America|hCoV-19/Argentina/PAIS-G0001/2020|EPI ISL 499083|B.1.5|Argentina|2020-04-15	South America|hCoV-19/Brazil/RJ-2678/2020|EPI ISL 467355|B.1.1.33|Brazil|2020-04-24	0.0006398589	South America
South America|hCoV-19/Brazil/RJ-2044/2020|EPI ISL 456101|B.1.1.33|Brazil|2020-04-15	South America|hCoV-19/Brazil/RJ-2678/2020|EPI ISL 467355|B.1.1.33|Brazil|2020-04-24	0.0002020117	South America
South America|hCoV-19/Brazil/RJ-2033/2020|EPI ISL 456100|B.1.1.33|Brazil|2020-04-15	South America|hCoV-19/Brazil/RJ-2678/2020|EPI ISL 467355|B.1.1.33|Brazil|2020-04-24	0.0001683450	South America
South America|hCoV-19/Brazil/RJ-0267/2020|EPI ISL 470633|B.1.1.33|Brazil|2020-04-15	South America|hCoV-19/Brazil/RJ-2678/2020|EPI ISL 467355|B.1.1.33|Brazil|2020-04-24	0.0002038258	South America
South America|hCoV-19/Brazil/RJ-0268/2020|EPI ISL 470634|B.1.1.33|Brazil|2020-04-15	South America|hCoV-19/Brazil/RJ-2678/2020|EPI ISL 467355|B.1.1.33|Brazil|2020-04-24	0.0001698661	South America
South America|hCoV-19/Brazil/RJ-INCA-C34/2020|EPI ISL 513542|B.1.1.33|Brazil|2020-04-16	South America|hCoV-19/Brazil/RJ-2678/2020|EPI ISL 467355|B.1.1.33|Brazil|2020-04-24	0.0002019437	South America
South America|hCoV-19/Brazil/RJ-INCA-C28/2020|EPI ISL 513536|B.1.1.33|Brazil|2020-04-16	South America|hCoV-19/Brazil/RJ-2678/2020|EPI ISL 467355|B.1.1.33|Brazil|2020-04-24	0.0002356124	South America
South America|hCoV-19/Brazil/RJ-INCA-C23/2020|EPI ISL 513531|B.1.1.33|Brazil|2020-04-16	South America|hCoV-19/Brazil/RJ-2678/2020|EPI ISL 467355|B.1.1.33|Brazil|2020-04-24	0.0002019532	South America
South America|hCoV-19/Brazil/RJ-INCA-C26/2020|EPI ISL 513534|B.1.1.33|Brazil|2020-04-16	South America|hCoV-19/Brazil/RJ-2678/2020|EPI ISL 467355|B.1.1.33|Brazil|2020-04-24	0.0002692829	South America
South America|hCoV-19/Brazil/RJ-INCA-C25/2020|EPI ISL 513533|B.1.1.33|Brazil|2020-04-16	South America|hCoV-19/Brazil/RJ-2678/2020|EPI ISL 467355|B.1.1.33|Brazil|2020-04-24	0.0002019437	South America
South America|hCoV-19/Brazil/RJ-INCA-C22/2020|EPI ISL 513530|B.1.1.33|Brazil|2020-04-16	South America|hCoV-19/Brazil/RJ-2678/2020|EPI ISL 467355|B.1.1.33|Brazil|2020-04-24	0.0001682827	South America
South America|hCoV-19/Brazil/RJ-INCA-C32/2020|EPI ISL 513540|B.1.1.33|Brazil|2020-04-16	South America|hCoV-19/Brazil/RJ-2678/2020|EPI ISL 467355|B.1.1.33|Brazil|2020-04-24	0.0002356063	South America
South America|hCoV-19/Brazil/RJ-INCA-C35/2020|EPI ISL 513543|B.1.1.33|Brazil|2020-04-16	South America|hCoV-19/Brazil/RJ-2678/2020|EPI ISL 467355|B.1.1.33|Brazil|2020-04-24	0.0002019532	South America
South America|hCoV-19/Brazil/RJ-2091/2020|EPI ISL 467347|B.1.1.33|Brazil|2020-04-16	South America|hCoV-19/Brazil/RJ-2678/2020|EPI ISL 467355|B.1.1.33|Brazil|2020-04-24	0.0002692898	South America
South America|hCoV-19/Brazil/RJ-2100/2020|EPI ISL 541353|B.1.1.33|Brazil|2020-04-16	South America|hCoV-19/Brazil/RJ-2678/2020|EPI ISL 467355|B.1.1.33|Brazil|2020-04-24	0.0002019490	South America
South America|hCoV-19/Brazil/RJ-2078/2020|EPI ISL 456106|B.1.1.33|Brazil|2020-04-16	South America|hCoV-19/Brazil/RJ-2678/2020|EPI ISL 467355|B.1.1.33|Brazil|2020-04-24	0.0002020212	South America
South America|hCoV-19/Brazil/RJ-2057/2020|EPI ISL 456102|B.1.1.33|Brazil|2020-04-16	South America|hCoV-19/Brazil/RJ-2678/2020|EPI ISL 467355|B.1.1.33|Brazil|2020-04-24	0.0002020170	South America
South America|hCoV-19/Brazil/RJ-2062/2020|EPI ISL 456103|B.1.1.33|Brazil|2020-04-16	South America|hCoV-19/Brazil/RJ-2678/2020|EPI ISL 467355|B.1.1.33|Brazil|2020-04-24	0.0002693735	South America
South America|hCoV-19/Brazil/RJ-2072/2020|EPI ISL 456104|B.1.1.33|Brazil|2020-04-16	South America|hCoV-19/Brazil/RJ-2678/2020|EPI ISL 467355|B.1.1.33|Brazil|2020-04-24	0.0001683394	South America
South America|hCoV-19/Brazil/RJ-2077/2020|EPI ISL 456105|B.1.1.33|Brazil|2020-04-16	South America|hCoV-19/Brazil/RJ-2678/2020|EPI ISL 467355|B.1.1.33|Brazil|2020-04-24	0.0002357076	South America
South America|hCoV-19/Peru/ARE-INS-075/2020|EPI ISL 527787|B.1.1|Peru|2020-04-16	South America|hCoV-19/Brazil/RJ-2678/2020|EPI ISL 467355|B.1.1.33|Brazil|2020-04-24	0.0003049679	South America
South America|hCoV-19/Brazil/RJ-INCA-C30/2020|EPI ISL 513538|B.1.1.33|Brazil|2020-04-16	South America|hCoV-19/Brazil/RJ-2678/2020|EPI ISL 467355|B.1.1.33|Brazil|2020-04-24	0.0002019600	South America
South America|hCoV-19/Brazil/RJ-0269/2020|EPI ISL 470635|B.1.1.33|Brazil|2020-04-16	South America|hCoV-19/Brazil/RJ-2678/2020|EPI ISL 467355|B.1.1.33|Brazil|2020-04-24	0.0002038023	South America
South America|hCoV-19/Brazil/RJ-0270/2020|EPI ISL 470636|B.1.1.33|Brazil|2020-04-16	South America|hCoV-19/Brazil/RJ-2678/2020|EPI ISL 467355|B.1.1.33|Brazil|2020-04-24	0.0002053505	South America
South America|hCoV-19/Brazil/MG-0291/2020|EPI ISL 470596|B.1.1.33|Brazil|2020-04-16	South America|hCoV-19/Brazil/RJ-2678/2020|EPI ISL 467355|B.1.1.33|Brazil|2020-04-24	0.0002074446	South America
South America|hCoV-19/Brazil/RJ-UFRJ-54093/2020|EPI ISL 492042|B.1.1.33|Brazil|2020-04-16	South America|hCoV-19/Brazil/RJ-2678/2020|EPI ISL 467355|B.1.1.33|Brazil|2020-04-24	0.0003029640	South America
South America|hCoV-19/Brazil/RJ-UFRJ-2215/2020|EPI ISL 492034|B.1.1.33|Brazil|2020-04-17	South America|hCoV-19/Brazil/RJ-2678/2020|EPI ISL 467355|B.1.1.33|Brazil|2020-04-24	0.0001682827	South America
South America|hCoV-19/Brazil/RJ-2231/2020|EPI ISL 541356|B.1.1.33|Brazil|2020-04-17	South America|hCoV-19/Brazil/RJ-2678/2020|EPI ISL 467355|B.1.1.33|Brazil|2020-04-24	0.0002692954	South America
South America|hCoV-19/Brazil/RJ-INCA-C39/2020|EPI ISL 513547|B.1.1.33|Brazil|2020-04-17	South America|hCoV-19/Brazil/RJ-2678/2020|EPI ISL 467355|B.1.1.33|Brazil|2020-04-24	0.0002019437	South America
South America|hCoV-19/Brazil/RJ-INCA-C40/2020|EPI ISL 513548|B.1.1.33|Brazil|2020-04-17	South America|hCoV-19/Brazil/RJ-2678/2020|EPI ISL 467355|B.1.1.33|Brazil|2020-04-24	0.0002019437	South America
South America|hCoV-19/Ecuador/USFQ-065/2020|EPI ISL 481247|B.1.1|Ecuador|2020-04-17	South America|hCoV-19/Brazil/RJ-2678/2020|EPI ISL 467355|B.1.1.33|Brazil|2020-04-24	0.0002356063	South America
South America|hCoV-19/Ecuador/USFQ-026/2020|EPI ISL 481244|B.1|Ecuador|2020-04-17	South America|hCoV-19/Brazil/RJ-2678/2020|EPI ISL 467355|B.1.1.33|Brazil|2020-04-24	0.0004376672	South America
South America|hCoV-19/Brazil/SP-164/2020|EPI ISL 523961|B.1.1.33|Brazil|2020-04-17	South America|hCoV-19/Brazil/RJ-2678/2020|EPI ISL 467355|B.1.1.33|Brazil|2020-04-24	0.0002356124	South America
South America|hCoV-19/Brazil/RJ-2208/2020|EPI ISL 467350|B.1.1.33|Brazil|2020-04-17	South America|hCoV-19/Brazil/RJ-2678/2020|EPI ISL 467355|B.1.1.33|Brazil|2020-04-24	0.0002019437	South America
South America|hCoV-19/Brazil/RJ-2197/2020|EPI ISL 467349|B.1.1.33|Brazil|2020-04-17	South America|hCoV-19/Brazil/RJ-2678/2020|EPI ISL 467355|B.1.1.33|Brazil|2020-04-24	0.0004039413	South America
South America|hCoV-19/Brazil/RJ-2233/2020|EPI ISL 467351|B.1.1.33|Brazil|2020-04-17	South America|hCoV-19/Brazil/RJ-2678/2020|EPI ISL 467355|B.1.1.33|Brazil|2020-04-24	0.0001682827	South America
South America|hCoV-19/Brazil/RJ-2195/2020|EPI ISL 467348|B.1.1.33|Brazil|2020-04-17	South America|hCoV-19/Brazil/RJ-2678/2020|EPI ISL 467355|B.1.1.33|Brazil|2020-04-24	0.0001682827	South America
South America|hCoV-19/Brazil/RJ-INCA-C41/2020|EPI ISL 513549|B.1.1.33|Brazil|2020-04-17	South America|hCoV-19/Brazil/RJ-2678/2020|EPI ISL 467355|B.1.1.33|Brazil|2020-04-24	0.0001682884	South America
South America|hCoV-19/Ecuador/USFQ-054/2020|EPI ISL 481246|B.1.1|Ecuador|2020-04-17	South America|hCoV-19/Brazil/RJ-2678/2020|EPI ISL 467355|B.1.1.33|Brazil|2020-04-24	0.0003029538	South America
South America|hCoV-19/Brazil/RJ-INCA-C42/2020|EPI ISL 513550|B.1.1.33|Brazil|2020-04-17	South America|hCoV-19/Brazil/RJ-2678/2020|EPI ISL 467355|B.1.1.33|Brazil|2020-04-24	0.0002356142	South America
South America|hCoV-19/Ecuador/USFQ-045/2020|EPI ISL 471268|B.1.1|Ecuador|2020-04-17	South America|hCoV-19/Brazil/RJ-2678/2020|EPI ISL 467355|B.1.1.33|Brazil|2020-04-24	0.0003367066	South America
South America|hCoV-19/Brazil/RJ-INCA-C44/2020|EPI ISL 513551|B.1.1.33|Brazil|2020-04-17	South America|hCoV-19/Brazil/RJ-2678/2020|EPI ISL 467355|B.1.1.33|Brazil|2020-04-24	0.0002027557	South America
South America|hCoV-19/Brazil/MG-0286/2020|EPI ISL 470591|B.1.1.33|Brazil|2020-04-17	South America|hCoV-19/Brazil/RJ-2678/2020|EPI ISL 467355|B.1.1.33|Brazil|2020-04-24	0.0002738411	South America
South America|hCoV-19/Brazil/RJ-0271/2020|EPI ISL 470637|B.1.1.33|Brazil|2020-04-17	South America|hCoV-19/Brazil/RJ-2678/2020|EPI ISL 467355|B.1.1.33|Brazil|2020-04-24	0.0002053505	South America
South America|hCoV-19/Brazil/SP-512/2020|EPI ISL 471556|B.1.1|Brazil|2020-04-18	South America|hCoV-19/Brazil/RJ-2678/2020|EPI ISL 467355|B.1.1.33|Brazil|2020-04-24	0.0003703232	South America
South America|hCoV-19/Argentina/PAIS-A0025/2020|EPI ISL 430816|B.1.1|Argentina|2020-04-18	South America|hCoV-19/Brazil/RJ-2678/2020|EPI ISL 467355|B.1.1.33|Brazil|2020-04-24	0.0004411661	South America
South America|hCoV-19/Argentina/PAIS-A0027/2020|EPI ISL 430818|B.1.1|Argentina|2020-04-19	South America|hCoV-19/Brazil/RJ-2678/2020|EPI ISL 467355|B.1.1.33|Brazil|2020-04-24	0.0004411512	South America
South America|hCoV-19/Brazil/RJ-INCA-C47/2020|EPI ISL 513553|B.1.1.33|Brazil|2020-04-20	South America|hCoV-19/Brazil/RJ-2678/2020|EPI ISL 467355|B.1.1.33|Brazil|2020-04-24	0.0002019532	South America
South America|hCoV-19/Brazil/AP-IEC-164346/2020|EPI ISL 458145|B.1.1.33|Brazil|2020-04-20	South America|hCoV-19/Brazil/RJ-2678/2020|EPI ISL 467355|B.1.1.33|Brazil|2020-04-24	0.0002356173	South America
South America|hCoV-19/Brazil/RJ-2376/2020|EPI ISL 541360|B.1.1.33|Brazil|2020-04-20	South America|hCoV-19/Brazil/RJ-2678/2020|EPI ISL 467355|B.1.1.33|Brazil|2020-04-24	0.0002019490	South America
South America|hCoV-19/Brazil/RJ-2377/2020|EPI ISL 541361|B.1.1.33|Brazil|2020-04-20	South America|hCoV-19/Brazil/RJ-2678/2020|EPI ISL 467355|B.1.1.33|Brazil|2020-04-24	0.0002692829	South America
South America|hCoV-19/Brazil/SE-6579/2020|EPI ISL 541388|B.1.1.33|Brazil|2020-04-20	South America|hCoV-19/Brazil/RJ-2678/2020|EPI ISL 467355|B.1.1.33|Brazil|2020-04-24	0.0003029436	South America
South America|hCoV-19/Brazil/SE-6583/2020|EPI ISL 541389|B.1|Brazil|2020-04-20	South America|hCoV-19/Brazil/RJ-2678/2020|EPI ISL 467355|B.1.1.33|Brazil|2020-04-24	0.0004713542	South America
South America|hCoV-19/Brazil/RJ-2422/2020|EPI ISL 467352|B.1.1.33|Brazil|2020-04-20	South America|hCoV-19/Brazil/RJ-2678/2020|EPI ISL 467355|B.1.1.33|Brazil|2020-04-24	0.0002019437	South America
South America|hCoV-19/Brazil/RJ-2343/2020|EPI ISL 541358|B.1.1.33|Brazil|2020-04-20	South America|hCoV-19/Brazil/RJ-2678/2020|EPI ISL 467355|B.1.1.33|Brazil|2020-04-24	0.0001682827	South America
South America|hCoV-19/Brazil/SE-6607/2020|EPI ISL 541395|B.1.5|Brazil|2020-04-20	South America|hCoV-19/Brazil/RJ-2678/2020|EPI ISL 467355|B.1.1.33|Brazil|2020-04-24	0.0004377295	South America
South America|hCoV-19/Brazil/SE-6608/2020|EPI ISL 541396|B.1.5|Brazil|2020-04-20	South America|hCoV-19/Brazil/RJ-2678/2020|EPI ISL 467355|B.1.1.33|Brazil|2020-04-24	0.0004379065	South America
South America|hCoV-19/Brazil/RJ-INCA-C48/2020|EPI ISL 513554|B.1.1.33|Brazil|2020-04-20	South America|hCoV-19/Brazil/RJ-2678/2020|EPI ISL 467355|B.1.1.33|Brazil|2020-04-24	0.0001706019	South America
South America|hCoV-19/Brazil/RJ-INCA-C49/2020|EPI ISL 513555|B.1.1.33|Brazil|2020-04-20	South America|hCoV-19/Brazil/RJ-2678/2020|EPI ISL 467355|B.1.1.33|Brazil|2020-04-24	0.0002388923	South America
South America|hCoV-19/Brazil/RJ-INCA-C46/2020|EPI ISL 513552|B.1.1.33|Brazil|2020-04-20	South America|hCoV-19/Brazil/RJ-2678/2020|EPI ISL 467355|B.1.1.33|Brazil|2020-04-24	0.0002388810	South America
South America|hCoV-19/Brazil/RJ-2342/2020|EPI ISL 541357|B.1.1.33|Brazil|2020-04-20	South America|hCoV-19/Brazil/RJ-2678/2020|EPI ISL 467355|B.1.1.33|Brazil|2020-04-24	0.0003366469	South America
South America|hCoV-19/Brazil/SE-6606/2020|EPI ISL 541394|B.1.212|Brazil|2020-04-20	South America|hCoV-19/Brazil/RJ-2678/2020|EPI ISL 467355|B.1.1.33|Brazil|2020-04-24	0.0004724834	South America
South America|hCoV-19/Brazil/RJ-0273/2020|EPI ISL 470639|B.1.1.33|Brazil|2020-04-20	South America|hCoV-19/Brazil/RJ-2678/2020|EPI ISL 467355|B.1.1.33|Brazil|2020-04-24	0.0003057737	South America
South America|hCoV-19/Brazil/RJ-0275/2020|EPI ISL 470641|B.1.1.33|Brazil|2020-04-20	South America|hCoV-19/Brazil/RJ-2678/2020|EPI ISL 467355|B.1.1.33|Brazil|2020-04-24	0.0001698545	South America
South America|hCoV-19/Brazil/SE-6601/2020|EPI ISL 541392|B.1.1.33|Brazil|2020-04-20	South America|hCoV-19/Brazil/RJ-2678/2020|EPI ISL 467355|B.1.1.33|Brazil|2020-04-24	0.0002722016	South America
South America|hCoV-19/Brazil/RJ-0274/2020|EPI ISL 470640|B.1.1.33|Brazil|2020-04-20	South America|hCoV-19/Brazil/RJ-2678/2020|EPI ISL 467355|B.1.1.33|Brazil|2020-04-24	0.0002053673	South America
South America|hCoV-19/Brazil/SE-6603/2020|EPI ISL 541393|B.1.1|Brazil|2020-04-21	South America|hCoV-19/Brazil/RJ-2678/2020|EPI ISL 467355|B.1.1.33|Brazil|2020-04-24	0.0003029358	South America
South America|hCoV-19/Colombia/MAG-INS-101935/2020|EPI ISL 456153|B.1.255|Colombia|2020-04-22	South America|hCoV-19/Brazil/RJ-2678/2020|EPI ISL 467355|B.1.1.33|Brazil|2020-04-24	0.0004376968	South America
South America|hCoV-19/Brazil/RJ-INCA-C67/2020|EPI ISL 513559|B.1.1.33|Brazil|2020-04-22	South America|hCoV-19/Brazil/RJ-2678/2020|EPI ISL 467355|B.1.1.33|Brazil|2020-04-24	0.0002692773	South America
South America|hCoV-19/Brazil/RJ-INCA-C63/2020|EPI ISL 513556|B.1.1.33|Brazil|2020-04-22	South America|hCoV-19/Brazil/RJ-2678/2020|EPI ISL 467355|B.1.1.33|Brazil|2020-04-24	0.0001682827	South America
South America|hCoV-19/Brazil/SP-211/2020|EPI ISL 523991|B.1.1.33|Brazil|2020-04-22	South America|hCoV-19/Brazil/RJ-2678/2020|EPI ISL 467355|B.1.1.33|Brazil|2020-04-24	0.0002356173	South America
South America|hCoV-19/Brazil/RJ-INCA-C65/2020|EPI ISL 513558|B.1.1.33|Brazil|2020-04-22	South America|hCoV-19/Brazil/RJ-2678/2020|EPI ISL 467355|B.1.1.33|Brazil|2020-04-24	0.0002019532	South America
South America|hCoV-19/Peru/LOR-INS-082/2020|EPI ISL 514342|B.1.1|Peru|2020-04-22	South America|hCoV-19/Brazil/RJ-2678/2020|EPI ISL 467355|B.1.1.33|Brazil|2020-04-24	0.0004401953	South America
South America|hCoV-19/Peru/LOR-INS-080/2020|EPI ISL 514340|B.1.1|Peru|2020-04-22	South America|hCoV-19/Brazil/RJ-2678/2020|EPI ISL 467355|B.1.1.33|Brazil|2020-04-24	0.0003387248	South America
South America|hCoV-19/Peru/LOR-INS-079/2020|EPI ISL 514339|B.1.1|Peru|2020-04-22	South America|hCoV-19/Brazil/RJ-2678/2020|EPI ISL 467355|B.1.1.33|Brazil|2020-04-24	0.0003049902	South America
South America|hCoV-19/Ecuador/23055/2020|EPI ISL 491945|B.1.1|Ecuador|2020-04-22	South America|hCoV-19/Brazil/RJ-2678/2020|EPI ISL 467355|B.1.1.33|Brazil|2020-04-24	0.0002381304	South America
South America|hCoV-19/Peru/LOR-INS-081/2020|EPI ISL 514341|B.1.1|Peru|2020-04-22	South America|hCoV-19/Brazil/RJ-2678/2020|EPI ISL 467355|B.1.1.33|Brazil|2020-04-24	0.0003727773	South America
South America|hCoV-19/Brazil/SP-263/2020|EPI ISL 524467|B.1.1.33|Brazil|2020-04-22	South America|hCoV-19/Brazil/RJ-2678/2020|EPI ISL 467355|B.1.1.33|Brazil|2020-04-24	0.0003030495	South America
South America|hCoV-19/Uruguay/UY-NYUMC877/2020|EPI ISL 457973|B.1.1|Uruguay|2020-04-22	South America|hCoV-19/Brazil/RJ-2678/2020|EPI ISL 467355|B.1.1.33|Brazil|2020-04-24	0.0004114402	South America
South America|hCoV-19/Brazil/RJ-0276/2020|EPI ISL 470642|B.1.1.33|Brazil|2020-04-22	South America|hCoV-19/Brazil/RJ-2678/2020|EPI ISL 467355|B.1.1.33|Brazil|2020-04-24	0.0002053418	South America
South America|hCoV-19/Brazil/RJ-0277/2020|EPI ISL 470643|B.1.1.33|Brazil|2020-04-22	South America|hCoV-19/Brazil/RJ-2678/2020|EPI ISL 467355|B.1.1.33|Brazil|2020-04-24	0.0002738203	South America
South America|hCoV-19/Brazil/RJ-0278/2020|EPI ISL 470644|B.1.1.33|Brazil|2020-04-22	South America|hCoV-19/Brazil/RJ-2678/2020|EPI ISL 467355|B.1.1.33|Brazil|2020-04-24	0.0003422980	South America
South America|hCoV-19/Brazil/RJ-0279/2020|EPI ISL 470645|B.1.1.33|Brazil|2020-04-22	South America|hCoV-19/Brazil/RJ-2678/2020|EPI ISL 467355|B.1.1.33|Brazil|2020-04-24	0.0002054912	South America
South America|hCoV-19/Brazil/AP-IEC-164920/2020|EPI ISL 524796|B.1.1.33|Brazil|2020-04-23	South America|hCoV-19/Brazil/RJ-2678/2020|EPI ISL 467355|B.1.1.33|Brazil|2020-04-24	0.0001682827	South America
South America|hCoV-19/Brazil/SP-213/2020|EPI ISL 523992|B.1.1.33|Brazil|2020-04-23	South America|hCoV-19/Brazil/RJ-2678/2020|EPI ISL 467355|B.1.1.33|Brazil|2020-04-24	0.0002356063	South America
South America|hCoV-19/Peru/LIM-INS-029/2020|EPI ISL 491433|C.14|Peru|2020-04-23	South America|hCoV-19/Brazil/RJ-2678/2020|EPI ISL 467355|B.1.1.33|Brazil|2020-04-24	0.0004405267	South America
South America|hCoV-19/Peru/LIM-INS-031/2020|EPI ISL 491435|B.1|Peru|2020-04-23	South America|hCoV-19/Brazil/RJ-2678/2020|EPI ISL 467355|B.1.1.33|Brazil|2020-04-24	0.0004066331	South America
South America|hCoV-19/Peru/LIM-INS-030/2020|EPI ISL 491434|B.1.255|Peru|2020-04-23	South America|hCoV-19/Brazil/RJ-2678/2020|EPI ISL 467355|B.1.1.33|Brazil|2020-04-24	0.0004067105	South America
South America|hCoV-19/Brazil/RJ-0280/2020|EPI ISL 470646|B.1.1.33|Brazil|2020-04-23	South America|hCoV-19/Brazil/RJ-2678/2020|EPI ISL 467355|B.1.1.33|Brazil|2020-04-24	0.0002395873	South America
South America|hCoV-19/Brazil/RJ-INCA-C72/2020|EPI ISL 513563|B.1.1.33|Brazil|2020-04-24	South America|hCoV-19/Brazil/RJ-2678/2020|EPI ISL 467355|B.1.1.33|Brazil|2020-04-24	0.0002356172	South America
South America|hCoV-19/Brazil/RJ-INCA-C78/2020|EPI ISL 513568|B.1.1.33|Brazil|2020-04-24	South America|hCoV-19/Brazil/RJ-2678/2020|EPI ISL 467355|B.1.1.33|Brazil|2020-04-24	0.0002692828	South America
South America|hCoV-19/Brazil/RJ-INCA-C95/2020|EPI ISL 513572|B.1.1.33|Brazil|2020-04-24	South America|hCoV-19/Brazil/RJ-2678/2020|EPI ISL 467355|B.1.1.33|Brazil|2020-04-24	0.0002019532	South America
South America|hCoV-19/Brazil/RJ-INCA-C77/2020|EPI ISL 513567|B.1.1.33|Brazil|2020-04-24	South America|hCoV-19/Brazil/RJ-2678/2020|EPI ISL 467355|B.1.1.33|Brazil|2020-04-24	0.0001682827	South America
South America|hCoV-19/Brazil/RJ-INCA-C75/2020|EPI ISL 513565|B.1.1.33|Brazil|2020-04-24	South America|hCoV-19/Brazil/RJ-2678/2020|EPI ISL 467355|B.1.1.33|Brazil|2020-04-24	0.0002036252	South America
South America|hCoV-19/Brazil/MA-IEC-164827/2020|EPI ISL 524788|B.1.1.33|Brazil|2020-04-24	South America|hCoV-19/Brazil/RJ-2678/2020|EPI ISL 467355|B.1.1.33|Brazil|2020-04-24	0.0002356282	South America
South America|hCoV-19/Brazil/RJ-2676/2020|EPI ISL 467354|B.1.5|Brazil|2020-04-24	South America|hCoV-19/Brazil/RJ-2678/2020|EPI ISL 467355|B.1.1.33|Brazil|2020-04-24	0.0004713786	South America
South America|hCoV-19/Brazil/RJ-2696/2020|EPI ISL 467358|B.1.1.33|Brazil|2020-04-24	South America|hCoV-19/Brazil/RJ-2678/2020|EPI ISL 467355|B.1.1.33|Brazil|2020-04-24	0.0001682827	South America
South America|hCoV-19/Brazil/RJ-2669/2020|EPI ISL 467353|B.1.1.33|Brazil|2020-04-24	South America|hCoV-19/Brazil/RJ-2678/2020|EPI ISL 467355|B.1.1.33|Brazil|2020-04-24	0.0002019437	South America
South America|hCoV-19/Brazil/RJ-2683/2020|EPI ISL 467357|B.1.1.33|Brazil|2020-04-24	South America|hCoV-19/Brazil/RJ-2678/2020|EPI ISL 467355|B.1.1.33|Brazil|2020-04-24	0.0002356124	South America
South America|hCoV-19/Brazil/SE-6568/2020|EPI ISL 541387|B.1|Brazil|2020-04-24	South America|hCoV-19/Brazil/RJ-2678/2020|EPI ISL 467355|B.1.1.33|Brazil|2020-04-24	0.0004713542	South America
South America|hCoV-19/Brazil/SP-01/2020|EPI ISL 412964|B.1.5|Brazil|2020-02-25	South America|hCoV-19/Brazil/RJ-INCA-C76/2020|EPI ISL 513566|B.1.1.33|Brazil|2020-04-24	0.0002047419	South America
South America|hCoV-19/Brazil/SP-02/2020|EPI ISL 413016|B|Brazil|2020-02-28	South America|hCoV-19/Brazil/RJ-INCA-C76/2020|EPI ISL 513566|B.1.1.33|Brazil|2020-04-24	0.0005120205	South America
South America|hCoV-19/Brazil/SP-06/2020|EPI ISL 414015|B.1.5|Brazil|2020-02-29	South America|hCoV-19/Brazil/RJ-INCA-C76/2020|EPI ISL 513566|B.1.1.33|Brazil|2020-04-24	0.0002047419	South America
South America|hCoV-19/Brazil/ES-225/2020|EPI ISL 415128|B.40|Brazil|2020-02-29	South America|hCoV-19/Brazil/RJ-INCA-C76/2020|EPI ISL 513566|B.1.1.33|Brazil|2020-04-24	0.0005462193	South America
South America|hCoV-19/Argentina/PAIS-A0001/2020|EPI ISL 430793|B.1.1|Argentina|2020-03-01	South America|hCoV-19/Brazil/RJ-INCA-C76/2020|EPI ISL 513566|B.1.1.33|Brazil|2020-04-24	0.0001043036	South America
South America|hCoV-19/Brazil/SP-03/2020|EPI ISL 414014|B.1.1|Brazil|2020-03-02	South America|hCoV-19/Brazil/RJ-INCA-C76/2020|EPI ISL 513566|B.1.1.33|Brazil|2020-04-24	0.0001364749	South America
South America|hCoV-19/Brazil/SP-11/2020|EPI ISL 416033|B.3|Brazil|2020-03-03	South America|hCoV-19/Brazil/RJ-INCA-C76/2020|EPI ISL 513566|B.1.1.33|Brazil|2020-04-24	0.0004095714	South America
South America|hCoV-19/Brazil/SP-07/2020|EPI ISL 416028|B.1.1|Brazil|2020-03-03	South America|hCoV-19/Brazil/RJ-INCA-C76/2020|EPI ISL 513566|B.1.1.33|Brazil|2020-04-24	0.0001364748	South America
South America|hCoV-19/Chile/RM-ISPCH-1/2020|EPI ISL 414579|A.2|Chile|2020-03-03	South America|hCoV-19/Brazil/RJ-INCA-C76/2020|EPI ISL 513566|B.1.1.33|Brazil|2020-04-24	0.0005803359	South America
South America|hCoV-19/Brazil/SP-09/2020|EPI ISL 416031|B.1.5|Brazil|2020-03-04	South America|hCoV-19/Brazil/RJ-INCA-C76/2020|EPI ISL 513566|B.1.1.33|Brazil|2020-04-24	0.0002047419	South America
South America|hCoV-19/Brazil/SP-08/2020|EPI ISL 416029|B.1.1|Brazil|2020-03-04	South America|hCoV-19/Brazil/RJ-INCA-C76/2020|EPI ISL 513566|B.1.1.33|Brazil|2020-04-24	0.0001364748	South America
South America|hCoV-19/Brazil/SP-10/2020|EPI ISL 416032|B|Brazil|2020-03-04	South America|hCoV-19/Brazil/RJ-INCA-C76/2020|EPI ISL 513566|B.1.1.33|Brazil|2020-04-24	0.0004437100	South America
South America|hCoV-19/Brazil/SP-04/2020|EPI ISL 414017|B.1.1|Brazil|2020-03-04	South America|hCoV-19/Brazil/RJ-INCA-C76/2020|EPI ISL 513566|B.1.1.33|Brazil|2020-04-24	0.0001364748	South America
South America|hCoV-19/Brazil/SP-12/2020|EPI ISL 416034|B.1.1|Brazil|2020-03-04	South America|hCoV-19/Brazil/RJ-INCA-C76/2020|EPI ISL 513566|B.1.1.33|Brazil|2020-04-24	0.0001706099	South America
South America|hCoV-19/Brazil/RJ-314/2020|EPI ISL 414045|B.1.5|Brazil|2020-03-04	South America|hCoV-19/Brazil/RJ-INCA-C76/2020|EPI ISL 513566|B.1.1.33|Brazil|2020-04-24	0.0002047489	South America
South America|hCoV-19/Brazil/BA-312/2020|EPI ISL 415105|B.1.1|Brazil|2020-03-04	South America|hCoV-19/Brazil/RJ-INCA-C76/2020|EPI ISL 513566|B.1.1.33|Brazil|2020-04-24	0.0001706229	South America
South America|hCoV-19/Brazil/SP-13/2020|EPI ISL 416035|B.1.1|Brazil|2020-03-05	South America|hCoV-19/Brazil/RJ-INCA-C76/2020|EPI ISL 513566|B.1.1.33|Brazil|2020-04-24	0.0001364748	South America
South America|hCoV-19/Chile/LL-ISPCH-1/2020|EPI ISL 445246|B.1.5|Chile|2020-03-05	South America|hCoV-19/Brazil/RJ-INCA-C76/2020|EPI ISL 513566|B.1.1.33|Brazil|2020-04-24	0.0002047419	South America
South America|hCoV-19/Chile/RM-ISPCH-2/2020|EPI ISL 414580|B.1.1|Chile|2020-03-05	South America|hCoV-19/Brazil/RJ-INCA-C76/2020|EPI ISL 513566|B.1.1.33|Brazil|2020-04-24	0.0001364748	South America
South America|hCoV-19/Brazil/RJ-352/2020|EPI ISL 427299|A.2|Brazil|2020-03-05	South America|hCoV-19/Brazil/RJ-INCA-C76/2020|EPI ISL 513566|B.1.1.33|Brazil|2020-04-24	0.0006144823	South America
South America|hCoV-19/Brazil/BA-510/2020|EPI ISL 427293|B.1.1|Brazil|2020-03-06	South America|hCoV-19/Brazil/RJ-INCA-C76/2020|EPI ISL 513566|B.1.1.33|Brazil|2020-04-24	0.0001706055	South America
South America|hCoV-19/Chile/RM-MSHS-op2d1/2020|EPI ISL 415658|A.2|Chile|2020-03-06	South America|hCoV-19/Brazil/RJ-INCA-C76/2020|EPI ISL 513566|B.1.1.33|Brazil|2020-04-24	0.0005803359	South America
South America|hCoV-19/Peru/ARE-INS-026/2020|EPI ISL 491431|B.1|Peru|2020-03-06	South America|hCoV-19/Brazil/RJ-INCA-C76/2020|EPI ISL 513566|B.1.1.33|Brazil|2020-04-24	0.0002740996	South America
South America|hCoV-19/Chile/RM-ISPCH-3/2020|EPI ISL 445245|A.2|Chile|2020-03-06	South America|hCoV-19/Brazil/RJ-INCA-C76/2020|EPI ISL 513566|B.1.1.33|Brazil|2020-04-24	0.0005803363	South America
South America|hCoV-19/Colombia/DC-INS-78390/2020|EPI ISL 418262|B.1.1|Colombia|2020-03-06	South America|hCoV-19/Brazil/RJ-INCA-C76/2020|EPI ISL 513566|B.1.1.33|Brazil|2020-04-24	0.0001405897	South America
South America|hCoV-19/Argentina/C121/2020|EPI ISL 420600|B.1.1|Argentina|2020-03-07	South America|hCoV-19/Brazil/RJ-INCA-C76/2020|EPI ISL 513566|B.1.1.33|Brazil|2020-04-24	0.0001023538	South America
South America|hCoV-19/Chile/RM-MSHS-op3d1/2020|EPI ISL 415660|A.2|Chile|2020-03-07	South America|hCoV-19/Brazil/RJ-INCA-C76/2020|EPI ISL 513566|B.1.1.33|Brazil|2020-04-24	0.0005803161	South America
South America|hCoV-19/Peru/ARE-INS-087/2020|EPI ISL 516626|B.1|Peru|2020-03-07	South America|hCoV-19/Brazil/RJ-INCA-C76/2020|EPI ISL 513566|B.1.1.33|Brazil|2020-04-24	0.0003083836	South America
South America|hCoV-19/Chile/RM-MSHS-op4d1/2020|EPI ISL 415661|A.2|Chile|2020-03-08	South America|hCoV-19/Brazil/RJ-INCA-C76/2020|EPI ISL 513566|B.1.1.33|Brazil|2020-04-24	0.0005803363	South America
South America|hCoV-19/Chile/RM-ISPCH-4/2020|EPI ISL 445247|A.2|Chile|2020-03-08	South America|hCoV-19/Brazil/RJ-INCA-C76/2020|EPI ISL 513566|B.1.1.33|Brazil|2020-04-24	0.0006487015	South America
South America|hCoV-19/Brazil/MG-CV4/2020|EPI ISL 429667|B.1.255|Brazil|2020-03-09	South America|hCoV-19/Brazil/RJ-INCA-C76/2020|EPI ISL 513566|B.1.1.33|Brazil|2020-04-24	0.0003071482	South America
South America|hCoV-19/Chile/RM-ISPCH-6/2020|EPI ISL 445249|B|Chile|2020-03-09	South America|hCoV-19/Brazil/RJ-INCA-C76/2020|EPI ISL 513566|B.1.1.33|Brazil|2020-04-24	0.0004095887	South America
South America|hCoV-19/Chile/RM-ISPCH-9/2020|EPI ISL 445252|B.1.5|Chile|2020-03-09	South America|hCoV-19/Brazil/RJ-INCA-C76/2020|EPI ISL 513566|B.1.1.33|Brazil|2020-04-24	0.0002388772	South America
South America|hCoV-19/Chile/RM-ISPCH-7/2020|EPI ISL 445250|B.1.5|Chile|2020-03-09	South America|hCoV-19/Brazil/RJ-INCA-C76/2020|EPI ISL 513566|B.1.1.33|Brazil|2020-04-24	0.0002388772	South America
South America|hCoV-19/Peru/HUC-INS-008/2020|EPI ISL 489839|B.1.5|Peru|2020-03-09	South America|hCoV-19/Brazil/RJ-INCA-C76/2020|EPI ISL 513566|B.1.1.33|Brazil|2020-04-24	0.0002398266	South America
South America|hCoV-19/Peru/ICA-INS-012/2020|EPI ISL 489989|B.1.5|Peru|2020-03-09	South America|hCoV-19/Brazil/RJ-INCA-C76/2020|EPI ISL 513566|B.1.1.33|Brazil|2020-04-24	0.0002741010	South America
South America|hCoV-19/Chile/RM-ISPCH-5/2020|EPI ISL 445248|B.1.5|Chile|2020-03-09	South America|hCoV-19/Brazil/RJ-INCA-C76/2020|EPI ISL 513566|B.1.1.33|Brazil|2020-04-24	0.0002388856	South America
South America|hCoV-19/Brazil/SP-L12-CD28/2020|EPI ISL 476221|B.1.1.33|Brazil|2020-03-09	South America|hCoV-19/Brazil/RJ-INCA-C76/2020|EPI ISL 513566|B.1.1.33|Brazil|2020-04-24	0.0000344573	South America
South America|hCoV-19/Ecuador/HEE-01/2020|EPI ISL 417482|B|Ecuador|2020-03-09	South America|hCoV-19/Brazil/RJ-INCA-C76/2020|EPI ISL 513566|B.1.1.33|Brazil|2020-04-24	0.0004244888	South America
South America|hCoV-19/Chile/RM-ISPCH-8/2020|EPI ISL 445251|B.1.1|Chile|2020-03-10	South America|hCoV-19/Brazil/RJ-INCA-C76/2020|EPI ISL 513566|B.1.1.33|Brazil|2020-04-24	0.0002047211	South America
South America|hCoV-19/Peru/LIM-010/2020|EPI ISL 415787|B.1.1|Peru|2020-03-10	South America|hCoV-19/Brazil/RJ-INCA-C76/2020|EPI ISL 513566|B.1.1.33|Brazil|2020-04-24	0.0001706018	South America
South America|hCoV-19/Chile/RM-ISPCH-16/2020|EPI ISL 445259|A.2|Chile|2020-03-10	South America|hCoV-19/Brazil/RJ-INCA-C76/2020|EPI ISL 513566|B.1.1.33|Brazil|2020-04-24	0.0005803161	South America
South America|hCoV-19/Chile/RM-ISPCH-10/2020|EPI ISL 445253|B.1.255|Chile|2020-03-10	South America|hCoV-19/Brazil/RJ-INCA-C76/2020|EPI ISL 513566|B.1.1.33|Brazil|2020-04-24	0.0002730145	South America
South America|hCoV-19/Chile/RM-ISPCH-12/2020|EPI ISL 445255|B.1.1.10|Chile|2020-03-10	South America|hCoV-19/Brazil/RJ-INCA-C76/2020|EPI ISL 513566|B.1.1.33|Brazil|2020-04-24	0.0002047269	South America
South America|hCoV-19/Brazil/SC-769/2020|EPI ISL 427306|B.1|Brazil|2020-03-10	South America|hCoV-19/Brazil/RJ-INCA-C76/2020|EPI ISL 513566|B.1.1.33|Brazil|2020-04-24	0.0002730145	South America
South America|hCoV-19/Brazil/SC-766/2020|EPI ISL 427305|B.6|Brazil|2020-03-10	South America|hCoV-19/Brazil/RJ-INCA-C76/2020|EPI ISL 513566|B.1.1.33|Brazil|2020-04-24	0.0005461676	South America
South America|hCoV-19/Peru/LIM-INS-016/2020|EPI ISL 490315|B.1.1|Peru|2020-03-10	South America|hCoV-19/Brazil/RJ-INCA-C76/2020|EPI ISL 513566|B.1.1.33|Brazil|2020-04-24	0.0001712879	South America
South America|hCoV-19/Chile/RM-ISPCH-13/2020|EPI ISL 445256|B.1.1|Chile|2020-03-10	South America|hCoV-19/Brazil/RJ-INCA-C76/2020|EPI ISL 513566|B.1.1.33|Brazil|2020-04-24	0.0002047550	South America
South America|hCoV-19/Chile/RM-ISPCH-18/2020|EPI ISL 445261|B.1.5|Chile|2020-03-11	South America|hCoV-19/Brazil/RJ-INCA-C76/2020|EPI ISL 513566|B.1.1.33|Brazil|2020-04-24	0.0002730216	South America
South America|hCoV-19/Peru/LIM-INS-160/2020|EPI ISL 536553|B.1.5|Peru|2020-03-11	South America|hCoV-19/Brazil/RJ-INCA-C76/2020|EPI ISL 513566|B.1.1.33|Brazil|2020-04-24	0.0004096103	South America
South America|hCoV-19/Chile/BI-ISPCH-3/2020|EPI ISL 445332|B.1.5|Chile|2020-03-11	South America|hCoV-19/Brazil/RJ-INCA-C76/2020|EPI ISL 513566|B.1.1.33|Brazil|2020-04-24	0.0003071563	South America
South America|hCoV-19/Chile/RM-ISPCH-22/2020|EPI ISL 445265|B.1.5|Chile|2020-03-11	South America|hCoV-19/Brazil/RJ-INCA-C76/2020|EPI ISL 513566|B.1.1.33|Brazil|2020-04-24	0.0002388772	South America
South America|hCoV-19/Brazil/RJ-477/2020|EPI ISL 427300|B.1.1|Brazil|2020-03-11	South America|hCoV-19/Brazil/RJ-INCA-C76/2020|EPI ISL 513566|B.1.1.33|Brazil|2020-04-24	0.0001364784	South America
South America|hCoV-19/Chile/RM-ISPCH-19/2020|EPI ISL 445262|B.1.5|Chile|2020-03-11	South America|hCoV-19/Brazil/RJ-INCA-C76/2020|EPI ISL 513566|B.1.1.33|Brazil|2020-04-24	0.0002388823	South America
South America|hCoV-19/Brazil/RJ-477i/2020|EPI ISL 427301|B.1.1|Brazil|2020-03-11	South America|hCoV-19/Brazil/RJ-INCA-C76/2020|EPI ISL 513566|B.1.1.33|Brazil|2020-04-24	0.0001364784	South America
South America|hCoV-19/Peru/LIM-INS-011/2020|EPI ISL 489988|A.2|Peru|2020-03-11	South America|hCoV-19/Brazil/RJ-INCA-C76/2020|EPI ISL 513566|B.1.1.33|Brazil|2020-04-24	0.0005826232	South America
South America|hCoV-19/Peru/LIM-INS-015/2020|EPI ISL 490209|B.1.5|Peru|2020-03-11	South America|hCoV-19/Brazil/RJ-INCA-C76/2020|EPI ISL 513566|B.1.1.33|Brazil|2020-04-24	0.0004112387	South America
South America|hCoV-19/Peru/LIM-INS-006/2020|EPI ISL 489838|B.1.1|Peru|2020-03-11	South America|hCoV-19/Brazil/RJ-INCA-C76/2020|EPI ISL 513566|B.1.1.33|Brazil|2020-04-24	0.0001370171	South America
South America|hCoV-19/Chile/RM-ISPCH-15/2020|EPI ISL 445258|A.2|Chile|2020-03-11	South America|hCoV-19/Brazil/RJ-INCA-C76/2020|EPI ISL 513566|B.1.1.33|Brazil|2020-04-24	0.0005803363	South America
South America|hCoV-19/Chile/RM-ISPCH-17/2020|EPI ISL 445260|A.2|Chile|2020-03-11	South America|hCoV-19/Brazil/RJ-INCA-C76/2020|EPI ISL 513566|B.1.1.33|Brazil|2020-04-24	0.0006486400	South America
South America|hCoV-19/Chile/RM-ISPCH-20/2020|EPI ISL 445263|B.1.5|Chile|2020-03-11	South America|hCoV-19/Brazil/RJ-INCA-C76/2020|EPI ISL 513566|B.1.1.33|Brazil|2020-04-24	0.0002388935	South America
South America|hCoV-19/Brazil/MG-CV12/2020|EPI ISL 429674|B.1|Brazil|2020-03-11	South America|hCoV-19/Brazil/RJ-INCA-C76/2020|EPI ISL 513566|B.1.1.33|Brazil|2020-04-24	0.0003936022	South America
South America|hCoV-19/Chile/BI-ISPCH-2/2020|EPI ISL 445331|B.1.1|Chile|2020-03-12	South America|hCoV-19/Brazil/RJ-INCA-C76/2020|EPI ISL 513566|B.1.1.33|Brazil|2020-04-24	0.0001364782	South America
South America|hCoV-19/Chile/BI-ISPCH-2-2/2020|EPI ISL 445333|B.1.5|Chile|2020-03-12	South America|hCoV-19/Brazil/RJ-INCA-C76/2020|EPI ISL 513566|B.1.1.33|Brazil|2020-04-24	0.0002730087	South America
South America|hCoV-19/Chile/RM-ISPCH-21/2020|EPI ISL 445264|B.1.1.10|Chile|2020-03-12	South America|hCoV-19/Brazil/RJ-INCA-C76/2020|EPI ISL 513566|B.1.1.33|Brazil|2020-04-24	0.0002047269	South America
South America|hCoV-19/Brazil/SE-6535/2020|EPI ISL 541375|B.1.5|Brazil|2020-03-12	South America|hCoV-19/Brazil/RJ-INCA-C76/2020|EPI ISL 513566|B.1.1.33|Brazil|2020-04-24	0.0002730217	South America
South America|hCoV-19/Brazil/SC-770/2020|EPI ISL 541370|B.1.1.33|Brazil|2020-03-12	South America|hCoV-19/Brazil/RJ-INCA-C76/2020|EPI ISL 513566|B.1.1.33|Brazil|2020-04-24	0.0000682361	South America
South America|hCoV-19/Chile/ML-CMM-25343/2020|EPI ISL 459863|A|Chile|2020-03-12	South America|hCoV-19/Brazil/RJ-INCA-C76/2020|EPI ISL 513566|B.1.1.33|Brazil|2020-04-24	0.0004095778	South America
South America|hCoV-19/Colombia/DC-INS-79190/2020|EPI ISL 456120|B.1.5|Colombia|2020-03-12	South America|hCoV-19/Brazil/RJ-INCA-C76/2020|EPI ISL 513566|B.1.1.33|Brazil|2020-04-24	0.0002749319	South America
South America|hCoV-19/Brazil/UN-HIAE-SP03/2020|EPI ISL 486427|B.1.1.33|Brazil|2020-03-13	South America|hCoV-19/Brazil/RJ-INCA-C76/2020|EPI ISL 513566|B.1.1.33|Brazil|2020-04-24	0.0001364749	South America
South America|hCoV-19/Peru/LIM-INS-150/2020|EPI ISL 536545|B|Peru|2020-03-13	South America|hCoV-19/Brazil/RJ-INCA-C76/2020|EPI ISL 513566|B.1.1.33|Brazil|2020-04-24	0.0004778750	South America
South America|hCoV-19/Chile/BI-ISPCH-1/2020|EPI ISL 445271|B.1.1|Chile|2020-03-13	South America|hCoV-19/Brazil/RJ-INCA-C76/2020|EPI ISL 513566|B.1.1.33|Brazil|2020-04-24	0.0001364784	South America
South America|hCoV-19/Aruba/AW-RIVM-10101/2020|EPI ISL 547445|B.40|Aruba|2020-03-13	South America|hCoV-19/Brazil/RJ-INCA-C76/2020|EPI ISL 513566|B.1.1.33|Brazil|2020-04-24	0.0005461819	South America
South America|hCoV-19/Brazil/MG-CV6/2020|EPI ISL 429669|B.1|Brazil|2020-03-13	South America|hCoV-19/Brazil/RJ-INCA-C76/2020|EPI ISL 513566|B.1.1.33|Brazil|2020-04-24	0.0003071482	South America
South America|hCoV-19/Brazil/DF-615i/2020|EPI ISL 427294|B.1.1.33|Brazil|2020-03-13	South America|hCoV-19/Brazil/RJ-INCA-C76/2020|EPI ISL 513566|B.1.1.33|Brazil|2020-04-24	0.0000341164	South America
South America|hCoV-19/Brazil/SC-771/2020|EPI ISL 541371|B.1.5|Brazil|2020-03-13	South America|hCoV-19/Brazil/RJ-INCA-C76/2020|EPI ISL 513566|B.1.1.33|Brazil|2020-04-24	0.0002389995	South America
South America|hCoV-19/Peru/LAM-INS-073/2020|EPI ISL 523994|B.1.1|Peru|2020-03-13	South America|hCoV-19/Brazil/RJ-INCA-C76/2020|EPI ISL 513566|B.1.1.33|Brazil|2020-04-24	0.0002055349	South America
South America|hCoV-19/Peru/CAJ-INS-061/2020|EPI ISL 517770|B.1.1.1|Peru|2020-03-13	South America|hCoV-19/Brazil/RJ-INCA-C76/2020|EPI ISL 513566|B.1.1.33|Brazil|2020-04-24	0.0002398108	South America
South America|hCoV-19/Brazil/DF-0001/2020|EPI ISL 426580|B.1.1|Brazil|2020-03-13	South America|hCoV-19/Brazil/RJ-INCA-C76/2020|EPI ISL 513566|B.1.1.33|Brazil|2020-04-24	0.0000686418	South America
South America|hCoV-19/Brazil/GO-0207/2020|EPI ISL 470574|B.40|Brazil|2020-03-13	South America|hCoV-19/Brazil/RJ-INCA-C76/2020|EPI ISL 513566|B.1.1.33|Brazil|2020-04-24	0.0005207608	South America
South America|hCoV-19/Brazil/MG-CV8/2020|EPI ISL 429671|B.1.1|Brazil|2020-03-13	South America|hCoV-19/Brazil/RJ-INCA-C76/2020|EPI ISL 513566|B.1.1.33|Brazil|2020-04-24	0.0002789233	South America
South America|hCoV-19/Chile/MA-ISPCH-1/2020|EPI ISL 445268|B.1.98|Chile|2020-03-14	South America|hCoV-19/Brazil/RJ-INCA-C76/2020|EPI ISL 513566|B.1.1.33|Brazil|2020-04-24	0.0002388712	South America
South America|hCoV-19/Brazil/RN-IEC-162277/2020|EPI ISL 524798|B.1.1.33|Brazil|2020-03-14	South America|hCoV-19/Brazil/RJ-INCA-C76/2020|EPI ISL 513566|B.1.1.33|Brazil|2020-04-24	0.0000341164	South America
South America|hCoV-19/Peru/LIM-INS-159/2020|EPI ISL 536552|B.1.1|Peru|2020-03-14	South America|hCoV-19/Brazil/RJ-INCA-C76/2020|EPI ISL 513566|B.1.1.33|Brazil|2020-04-24	0.0001023538	South America
South America|hCoV-19/Peru/LIM-INS-147/2020|EPI ISL 536542|B.1.1|Peru|2020-03-14	South America|hCoV-19/Brazil/RJ-INCA-C76/2020|EPI ISL 513566|B.1.1.33|Brazil|2020-04-24	0.0001705974	South America
South America|hCoV-19/Chile/RM-CMM-23741/2020|EPI ISL 468752|B.1.1.33|Chile|2020-03-14	South America|hCoV-19/Brazil/RJ-INCA-C76/2020|EPI ISL 513566|B.1.1.33|Brazil|2020-04-24	0.0000341164	South America
South America|hCoV-19/Chile/AR-ISPCH-1/2020|EPI ISL 445270|B.1.1|Chile|2020-03-14	South America|hCoV-19/Brazil/RJ-INCA-C76/2020|EPI ISL 513566|B.1.1.33|Brazil|2020-04-24	0.0001364784	South America
South America|hCoV-19/Chile/VS-ISPCH-2/2020|EPI ISL 445285|B.1.255|Chile|2020-03-14	South America|hCoV-19/Brazil/RJ-INCA-C76/2020|EPI ISL 513566|B.1.1.33|Brazil|2020-04-24	0.0002730238	South America
South America|hCoV-19/Chile/RM-ISPCH-24/2020|EPI ISL 445303|B|Chile|2020-03-14	South America|hCoV-19/Brazil/RJ-INCA-C76/2020|EPI ISL 513566|B.1.1.33|Brazil|2020-04-24	0.0004779076	South America
South America|hCoV-19/Colombia/ATL-INS-79743/2020|EPI ISL 456145|B.1.5|Colombia|2020-03-14	South America|hCoV-19/Brazil/RJ-INCA-C76/2020|EPI ISL 513566|B.1.1.33|Brazil|2020-04-24	0.0002412644	South America
South America|hCoV-19/Brazil/MG-0211/2020|EPI ISL 470578|B.1.1|Brazil|2020-03-14	South America|hCoV-19/Brazil/RJ-INCA-C76/2020|EPI ISL 513566|B.1.1.33|Brazil|2020-04-24	0.0001402446	South America
South America|hCoV-19/Colombia/VAC-INS-79773/2020|EPI ISL 456134|B.1.5|Colombia|2020-03-14	South America|hCoV-19/Brazil/RJ-INCA-C76/2020|EPI ISL 513566|B.1.1.33|Brazil|2020-04-24	0.0002460549	South America
South America|hCoV-19/Colombia/VAC-INS-79779/2020|EPI ISL 456135|B.1.5|Colombia|2020-03-14	South America|hCoV-19/Brazil/RJ-INCA-C76/2020|EPI ISL 513566|B.1.1.33|Brazil|2020-04-24	0.0002464277	South America
South America|hCoV-19/Brazil/MG-0212/2020|EPI ISL 470579|B.1.5|Brazil|2020-03-14	South America|hCoV-19/Brazil/RJ-INCA-C76/2020|EPI ISL 513566|B.1.1.33|Brazil|2020-04-24	0.0002144358	South America
South America|hCoV-19/Brazil/CE-L10-CD171/2020|EPI ISL 476184|B.1.5|Brazil|2020-03-14	South America|hCoV-19/Brazil/RJ-INCA-C76/2020|EPI ISL 513566|B.1.1.33|Brazil|2020-04-24	0.0002891519	South America
South America|hCoV-19/Colombia/VAC-INS-79929/2020|EPI ISL 456136|B.1|Colombia|2020-03-14	South America|hCoV-19/Brazil/RJ-INCA-C76/2020|EPI ISL 513566|B.1.1.33|Brazil|2020-04-24	0.0003225033	South America
South America|hCoV-19/Chile/BI-CMM-25338/2020|EPI ISL 468760|B.1.1|Chile|2020-03-15	South America|hCoV-19/Brazil/RJ-INCA-C76/2020|EPI ISL 513566|B.1.1.33|Brazil|2020-04-24	0.0001364784	South America
South America|hCoV-19/Chile/LI-ISPCH-3/2020|EPI ISL 445275|B.1.1|Chile|2020-03-15	South America|hCoV-19/Brazil/RJ-INCA-C76/2020|EPI ISL 513566|B.1.1.33|Brazil|2020-04-24	0.0001364784	South America
South America|hCoV-19/Colombia/VAC-INS-79965/2020|EPI ISL 456150|B.1.5|Colombia|2020-03-15	South America|hCoV-19/Brazil/RJ-INCA-C76/2020|EPI ISL 513566|B.1.1.33|Brazil|2020-04-24	0.0003071563	South America
South America|hCoV-19/Chile/RM-CMM-27991/2020|EPI ISL 459857|B.1.5|Chile|2020-03-15	South America|hCoV-19/Brazil/RJ-INCA-C76/2020|EPI ISL 513566|B.1.1.33|Brazil|2020-04-24	0.0002388772	South America
South America|hCoV-19/Chile/LI-ISPCH-2/2020|EPI ISL 445274|B|Chile|2020-03-15	South America|hCoV-19/Brazil/RJ-INCA-C76/2020|EPI ISL 513566|B.1.1.33|Brazil|2020-04-24	0.0003754507	South America
South America|hCoV-19/Chile/LI-ISPCH-4/2020|EPI ISL 445276|B.1.1|Chile|2020-03-15	South America|hCoV-19/Brazil/RJ-INCA-C76/2020|EPI ISL 513566|B.1.1.33|Brazil|2020-04-24	0.0001364831	South America
South America|hCoV-19/Chile/MA-ISPCH-2/2020|EPI ISL 445269|B.1.98|Chile|2020-03-15	South America|hCoV-19/Brazil/RJ-INCA-C76/2020|EPI ISL 513566|B.1.1.33|Brazil|2020-04-24	0.0002388710	South America
South America|hCoV-19/Chile/VS-ISPCH-1/2020|EPI ISL 445272|B.1.5|Chile|2020-03-15	South America|hCoV-19/Brazil/RJ-INCA-C76/2020|EPI ISL 513566|B.1.1.33|Brazil|2020-04-24	0.0002388791	South America
South America|hCoV-19/Colombia/SAN-INS-80123/2020|EPI ISL 456149|B.1.1|Colombia|2020-03-15	South America|hCoV-19/Brazil/RJ-INCA-C76/2020|EPI ISL 513566|B.1.1.33|Brazil|2020-04-24	0.0001365354	South America
South America|hCoV-19/Brazil/RJ-MD63-1b/2020|EPI ISL 528638|B.1.1.33|Brazil|2020-03-16	South America|hCoV-19/Brazil/RJ-INCA-C76/2020|EPI ISL 513566|B.1.1.33|Brazil|2020-04-24	0.0000341164	South America
South America|hCoV-19/Chile/LI-ISPCH-1/2020|EPI ISL 445273|B.1.5|Chile|2020-03-16	South America|hCoV-19/Brazil/RJ-INCA-C76/2020|EPI ISL 513566|B.1.1.33|Brazil|2020-04-24	0.0002730087	South America
South America|hCoV-19/Chile/LI-ISPCH-5/2020|EPI ISL 445277|B.1.1|Chile|2020-03-16	South America|hCoV-19/Brazil/RJ-INCA-C76/2020|EPI ISL 513566|B.1.1.33|Brazil|2020-04-24	0.0001364784	South America
South America|hCoV-19/Chile/RM-ISPCH-26/2020|EPI ISL 445305|B.1|Chile|2020-03-16	South America|hCoV-19/Brazil/RJ-INCA-C76/2020|EPI ISL 513566|B.1.1.33|Brazil|2020-04-24	0.0003412925	South America
South America|hCoV-19/Chile/RM-ISPCH-28/2020|EPI ISL 445307|B.1|Chile|2020-03-16	South America|hCoV-19/Brazil/RJ-INCA-C76/2020|EPI ISL 513566|B.1.1.33|Brazil|2020-04-24	0.0003071563	South America
South America|hCoV-19/Chile/LI-ISPCH-6/2020|EPI ISL 445278|B.1.5|Chile|2020-03-16	South America|hCoV-19/Brazil/RJ-INCA-C76/2020|EPI ISL 513566|B.1.1.33|Brazil|2020-04-24	0.0002730087	South America
South America|hCoV-19/Brazil/RJ-MD63-1a/2020|EPI ISL 528637|B.1.1.33|Brazil|2020-03-16	South America|hCoV-19/Brazil/RJ-INCA-C76/2020|EPI ISL 513566|B.1.1.33|Brazil|2020-04-24	0.0001023613	South America
South America|hCoV-19/Peru/LIM-INS-143/2020|EPI ISL 536538|B.1.1.1|Peru|2020-03-16	South America|hCoV-19/Brazil/RJ-INCA-C76/2020|EPI ISL 513566|B.1.1.33|Brazil|2020-04-24	0.0003071257	South America
South America|hCoV-19/Brazil/MG-CV21/2020|EPI ISL 429681|B.1|Brazil|2020-03-16	South America|hCoV-19/Brazil/RJ-INCA-C76/2020|EPI ISL 513566|B.1.1.33|Brazil|2020-04-24	0.0003071483	South America
South America|hCoV-19/Chile/RM-ISPCH-30/2020|EPI ISL 445309|B.1.5|Chile|2020-03-16	South America|hCoV-19/Brazil/RJ-INCA-C76/2020|EPI ISL 513566|B.1.1.33|Brazil|2020-04-24	0.0002388772	South America
South America|hCoV-19/Brazil/AM-02/2020|EPI ISL 417034|A.2|Brazil|2020-03-16	South America|hCoV-19/Brazil/RJ-INCA-C76/2020|EPI ISL 513566|B.1.1.33|Brazil|2020-04-24	0.0006486179	South America
South America|hCoV-19/Brazil/MG-CV16/2020|EPI ISL 429676|B.1.1|Brazil|2020-03-16	South America|hCoV-19/Brazil/RJ-INCA-C76/2020|EPI ISL 513566|B.1.1.33|Brazil|2020-04-24	0.0001706136	South America
South America|hCoV-19/Peru/LAM-INS-071/2020|EPI ISL 523954|B.1.1.1|Peru|2020-03-16	South America|hCoV-19/Brazil/RJ-INCA-C76/2020|EPI ISL 513566|B.1.1.33|Brazil|2020-04-24	0.0002397040	South America
South America|hCoV-19/Peru/ANC-INS-066/2020|EPI ISL 516987|B.1.1.1|Peru|2020-03-16	South America|hCoV-19/Brazil/RJ-INCA-C76/2020|EPI ISL 513566|B.1.1.33|Brazil|2020-04-24	0.0002398025	South America
South America|hCoV-19/Chile/RM-ISPCH-29/2020|EPI ISL 445308|B.1.5|Chile|2020-03-16	South America|hCoV-19/Brazil/RJ-INCA-C76/2020|EPI ISL 513566|B.1.1.33|Brazil|2020-04-24	0.0002388856	South America
South America|hCoV-19/Brazil/PR-5619/2020|EPI ISL 541342|B.1|Brazil|2020-03-16	South America|hCoV-19/Brazil/RJ-INCA-C76/2020|EPI ISL 513566|B.1.1.33|Brazil|2020-04-24	0.0003071587	South America
South America|hCoV-19/Colombia/RIS-INS-80245/2020|EPI ISL 456155|B.1.5|Colombia|2020-03-16	South America|hCoV-19/Brazil/RJ-INCA-C76/2020|EPI ISL 513566|B.1.1.33|Brazil|2020-04-24	0.0002730647	South America
South America|hCoV-19/Colombia/VAC-INS-79943/2020|EPI ISL 456138|B.1.5|Colombia|2020-03-16	South America|hCoV-19/Brazil/RJ-INCA-C76/2020|EPI ISL 513566|B.1.1.33|Brazil|2020-04-24	0.0003086452	South America
South America|hCoV-19/Colombia/BOL-INS-80191/2020|EPI ISL 456122|B.1|Colombia|2020-03-16	South America|hCoV-19/Brazil/RJ-INCA-C76/2020|EPI ISL 513566|B.1.1.33|Brazil|2020-04-24	0.0002796752	South America
South America|hCoV-19/Peru/LIM-INS-141/2020|EPI ISL 536536|B|Peru|2020-03-16	South America|hCoV-19/Brazil/RJ-INCA-C76/2020|EPI ISL 513566|B.1.1.33|Brazil|2020-04-24	0.0004542026	South America
South America|hCoV-19/Brazil/RJ-L10-CD158/2020|EPI ISL 476180|B.1.1.33|Brazil|2020-03-16	South America|hCoV-19/Brazil/RJ-INCA-C76/2020|EPI ISL 513566|B.1.1.33|Brazil|2020-04-24	0.0000354339	South America
South America|hCoV-19/Brazil/RJ-L10-CD154/2020|EPI ISL 476178|B.1.1.33|Brazil|2020-03-16	South America|hCoV-19/Brazil/RJ-INCA-C76/2020|EPI ISL 513566|B.1.1.33|Brazil|2020-04-24	0.0001072349	South America
South America|hCoV-19/Brazil/RS-L11-CD180/2020|EPI ISL 476192|B.1.1.33|Brazil|2020-03-16	South America|hCoV-19/Brazil/RJ-INCA-C76/2020|EPI ISL 513566|B.1.1.33|Brazil|2020-04-24	0.0000357415	South America
South America|hCoV-19/Brazil/MG-CV19/2020|EPI ISL 429679|B.1.1|Brazil|2020-03-16	South America|hCoV-19/Brazil/RJ-INCA-C76/2020|EPI ISL 513566|B.1.1.33|Brazil|2020-04-24	0.0001803936	South America
South America|hCoV-19/Chile/MA-ISPCH-3/2020|EPI ISL 445280|B.1.98|Chile|2020-03-17	South America|hCoV-19/Brazil/RJ-INCA-C76/2020|EPI ISL 513566|B.1.1.33|Brazil|2020-04-24	0.0002388706	South America
South America|hCoV-19/Brazil/MG-CV31/2020|EPI ISL 429687|B.1|Brazil|2020-03-17	South America|hCoV-19/Brazil/RJ-INCA-C76/2020|EPI ISL 513566|B.1.1.33|Brazil|2020-04-24	0.0003413248	South America
South America|hCoV-19/Chile/RM-CMM-26639/2020|EPI ISL 459858|A.2|Chile|2020-03-17	South America|hCoV-19/Brazil/RJ-INCA-C76/2020|EPI ISL 513566|B.1.1.33|Brazil|2020-04-24	0.0006486349	South America
South America|hCoV-19/Chile/RM-ISPCH-35/2020|EPI ISL 445314|B.1|Chile|2020-03-17	South America|hCoV-19/Brazil/RJ-INCA-C76/2020|EPI ISL 513566|B.1.1.33|Brazil|2020-04-24	0.0002730217	South America
South America|hCoV-19/Peru/LIM-INS-138/2020|EPI ISL 536533|B.1.1|Peru|2020-03-17	South America|hCoV-19/Brazil/RJ-INCA-C76/2020|EPI ISL 513566|B.1.1.33|Brazil|2020-04-24	0.0001364748	South America
South America|hCoV-19/Brazil/MG-CV32/2020|EPI ISL 429688|B.1.1|Brazil|2020-03-17	South America|hCoV-19/Brazil/RJ-INCA-C76/2020|EPI ISL 513566|B.1.1.33|Brazil|2020-04-24	0.0001364877	South America
South America|hCoV-19/Peru/LIM-INS-139/2020|EPI ISL 536534|B.1.1|Peru|2020-03-17	South America|hCoV-19/Brazil/RJ-INCA-C76/2020|EPI ISL 513566|B.1.1.33|Brazil|2020-04-24	0.0001364784	South America
South America|hCoV-19/Chile/RM-ISPCH-38/2020|EPI ISL 445317|B.1.1|Chile|2020-03-17	South America|hCoV-19/Brazil/RJ-INCA-C76/2020|EPI ISL 513566|B.1.1.33|Brazil|2020-04-24	0.0001023538	South America
South America|hCoV-19/Brazil/AP-IEC-161167/2020|EPI ISL 450873|B.1.1.33|Brazil|2020-03-17	South America|hCoV-19/Brazil/RJ-INCA-C76/2020|EPI ISL 513566|B.1.1.33|Brazil|2020-04-24	0.0000341164	South America
South America|hCoV-19/Chile/RM-ISPCH-41/2020|EPI ISL 445320|B.1.5|Chile|2020-03-17	South America|hCoV-19/Brazil/RJ-INCA-C76/2020|EPI ISL 513566|B.1.1.33|Brazil|2020-04-24	0.0002388772	South America
South America|hCoV-19/Aruba/AW-RIVM-10113/2020|EPI ISL 547446|B.1|Aruba|2020-03-17	South America|hCoV-19/Brazil/RJ-INCA-C76/2020|EPI ISL 513566|B.1.1.33|Brazil|2020-04-24	0.0003071483	South America
South America|hCoV-19/Brazil/PR-5618/2020|EPI ISL 541341|B.1|Brazil|2020-03-17	South America|hCoV-19/Brazil/RJ-INCA-C76/2020|EPI ISL 513566|B.1.1.33|Brazil|2020-04-24	0.0003071628	South America
South America|hCoV-19/Brazil/PR-5617/2020|EPI ISL 541340|B.1|Brazil|2020-03-17	South America|hCoV-19/Brazil/RJ-INCA-C76/2020|EPI ISL 513566|B.1.1.33|Brazil|2020-04-24	0.0003413014	South America
South America|hCoV-19/Peru/JUN-INS-074/2020|EPI ISL 524471|B.1.255|Peru|2020-03-17	South America|hCoV-19/Brazil/RJ-INCA-C76/2020|EPI ISL 513566|B.1.1.33|Brazil|2020-04-24	0.0003083690	South America
South America|hCoV-19/Chile/RM-ISPCH-32/2020|EPI ISL 445311|B.1.5|Chile|2020-03-17	South America|hCoV-19/Brazil/RJ-INCA-C76/2020|EPI ISL 513566|B.1.1.33|Brazil|2020-04-24	0.0002388793	South America
South America|hCoV-19/Chile/RM-CMM-25669/2020|EPI ISL 459862|B.1.5|Chile|2020-03-17	South America|hCoV-19/Brazil/RJ-INCA-C76/2020|EPI ISL 513566|B.1.1.33|Brazil|2020-04-24	0.0002047489	South America
South America|hCoV-19/Chile/RM-ISPCH-42/2020|EPI ISL 445321|B.1.1|Chile|2020-03-17	South America|hCoV-19/Brazil/RJ-INCA-C76/2020|EPI ISL 513566|B.1.1.33|Brazil|2020-04-24	0.0001023573	South America
South America|hCoV-19/Chile/RM-ISPCH-34/2020|EPI ISL 445313|B.1.5|Chile|2020-03-17	South America|hCoV-19/Brazil/RJ-INCA-C76/2020|EPI ISL 513566|B.1.1.33|Brazil|2020-04-24	0.0002730181	South America
South America|hCoV-19/Chile/BI-ISPCH-1-2/2020|EPI ISL 445281|B.1.1|Chile|2020-03-17	South America|hCoV-19/Brazil/RJ-INCA-C76/2020|EPI ISL 513566|B.1.1.33|Brazil|2020-04-24	0.0001364831	South America
South America|hCoV-19/Chile/RM-ISPCH-33/2020|EPI ISL 445312|B.1.5|Chile|2020-03-17	South America|hCoV-19/Brazil/RJ-INCA-C76/2020|EPI ISL 513566|B.1.1.33|Brazil|2020-04-24	0.0002388854	South America
South America|hCoV-19/Peru/LIM-INS-148/2020|EPI ISL 536543|B.1.8|Peru|2020-03-17	South America|hCoV-19/Brazil/RJ-INCA-C76/2020|EPI ISL 513566|B.1.1.33|Brazil|2020-04-24	0.0002388773	South America
South America|hCoV-19/Peru/LIM-INS-136/2020|EPI ISL 536531|B.1|Peru|2020-03-17	South America|hCoV-19/Brazil/RJ-INCA-C76/2020|EPI ISL 513566|B.1.1.33|Brazil|2020-04-24	0.0003424729	South America
South America|hCoV-19/Uruguay/UY-NYUMC850/2020|EPI ISL 457946|A.2|Uruguay|2020-03-17	South America|hCoV-19/Brazil/RJ-INCA-C76/2020|EPI ISL 513566|B.1.1.33|Brazil|2020-04-24	0.0006545728	South America
South America|hCoV-19/Peru/LIM-INS-149/2020|EPI ISL 536544|B.1.5|Peru|2020-03-17	South America|hCoV-19/Brazil/RJ-INCA-C76/2020|EPI ISL 513566|B.1.1.33|Brazil|2020-04-24	0.0003091263	South America
South America|hCoV-19/Brazil/MG-CV26/2020|EPI ISL 429684|B.1.1|Brazil|2020-03-17	South America|hCoV-19/Brazil/RJ-INCA-C76/2020|EPI ISL 513566|B.1.1.33|Brazil|2020-04-24	0.0002070321	South America
South America|hCoV-19/Colombia/VAC-INS-81251/2020|EPI ISL 456139|B.1.1|Colombia|2020-03-17	South America|hCoV-19/Brazil/RJ-INCA-C76/2020|EPI ISL 513566|B.1.1.33|Brazil|2020-04-24	0.0001040936	South America
South America|hCoV-19/Colombia/ANT-INS-80370/2020|EPI ISL 456118|B.1.5|Colombia|2020-03-17	South America|hCoV-19/Brazil/RJ-INCA-C76/2020|EPI ISL 513566|B.1.1.33|Brazil|2020-04-24	0.0002452960	South America
South America|hCoV-19/Brazil/MG-CV33/2020|EPI ISL 429689|B.1.1|Brazil|2020-03-17	South America|hCoV-19/Brazil/RJ-INCA-C76/2020|EPI ISL 513566|B.1.1.33|Brazil|2020-04-24	0.0001412347	South America
South America|hCoV-19/Brazil/SP-L11-CD185-2/2020|EPI ISL 476196|B.1|Brazil|2020-03-17	South America|hCoV-19/Brazil/RJ-INCA-C76/2020|EPI ISL 513566|B.1.1.33|Brazil|2020-04-24	0.0002882701	South America
South America|hCoV-19/Brazil/MG-0214/2020|EPI ISL 470580|B.1.1.33|Brazil|2020-03-17	South America|hCoV-19/Brazil/RJ-INCA-C76/2020|EPI ISL 513566|B.1.1.33|Brazil|2020-04-24	0.0001069839	South America
South America|hCoV-19/Colombia/CAU-INS-80705/2020|EPI ISL 456124|B.1|Colombia|2020-03-17	South America|hCoV-19/Brazil/RJ-INCA-C76/2020|EPI ISL 513566|B.1.1.33|Brazil|2020-04-24	0.0003228110	South America
South America|hCoV-19/Aruba/AW-RIVM-10114/2020|EPI ISL 547447|B.1|Aruba|2020-03-18	South America|hCoV-19/Brazil/RJ-INCA-C76/2020|EPI ISL 513566|B.1.1.33|Brazil|2020-04-24	0.0002730147	South America
South America|hCoV-19/Chile/RM-ISPCH-65/2020|EPI ISL 445361|B.1.1|Chile|2020-03-18	South America|hCoV-19/Brazil/RJ-INCA-C76/2020|EPI ISL 513566|B.1.1.33|Brazil|2020-04-24	0.0001364748	South America
South America|hCoV-19/Peru/LIM-INS-145/2020|EPI ISL 536540|A.2|Peru|2020-03-18	South America|hCoV-19/Brazil/RJ-INCA-C76/2020|EPI ISL 513566|B.1.1.33|Brazil|2020-04-24	0.0006144662	South America
South America|hCoV-19/Peru/LIM-INS-130/2020|EPI ISL 536527|B.1.1.1|Peru|2020-03-18	South America|hCoV-19/Brazil/RJ-INCA-C76/2020|EPI ISL 513566|B.1.1.33|Brazil|2020-04-24	0.0002388534	South America
South America|hCoV-19/Brazil/SP02cc/2020|EPI ISL 450506|B|Brazil|2020-03-18	South America|hCoV-19/Brazil/RJ-INCA-C76/2020|EPI ISL 513566|B.1.1.33|Brazil|2020-04-24	0.0005461933	South America
South America|hCoV-19/Argentina/C1374/2020|EPI ISL 420599|B.1.255|Argentina|2020-03-18	South America|hCoV-19/Brazil/RJ-INCA-C76/2020|EPI ISL 513566|B.1.1.33|Brazil|2020-04-24	0.0003412836	South America
South America|hCoV-19/Brazil/AC-IEC-162535/2020|EPI ISL 458139|B.1.1.33|Brazil|2020-03-18	South America|hCoV-19/Brazil/RJ-INCA-C76/2020|EPI ISL 513566|B.1.1.33|Brazil|2020-04-24	0.0001023587	South America
South America|hCoV-19/Brazil/SP-624/2020|EPI ISL 515527|B.1.1.33|Brazil|2020-03-18	South America|hCoV-19/Brazil/RJ-INCA-C76/2020|EPI ISL 513566|B.1.1.33|Brazil|2020-04-24	0.0000341164	South America
South America|hCoV-19/Peru/LIM-INS-161/2020|EPI ISL 536554|B.1.1|Peru|2020-03-18	South America|hCoV-19/Brazil/RJ-INCA-C76/2020|EPI ISL 513566|B.1.1.33|Brazil|2020-04-24	0.0001706099	South America
South America|hCoV-19/Peru/ARE-INS-072/2020|EPI ISL 523979|B.1.1|Peru|2020-03-18	South America|hCoV-19/Brazil/RJ-INCA-C76/2020|EPI ISL 513566|B.1.1.33|Brazil|2020-04-24	0.0001370207	South America
South America|hCoV-19/Peru/LIM-INS-158/2020|EPI ISL 536551|B.1.5|Peru|2020-03-18	South America|hCoV-19/Brazil/RJ-INCA-C76/2020|EPI ISL 513566|B.1.1.33|Brazil|2020-04-24	0.0002730275	South America
South America|hCoV-19/Colombia/RIS-INS-81402/2020|EPI ISL 497736|B.1|Colombia|2020-03-18	South America|hCoV-19/Brazil/RJ-INCA-C76/2020|EPI ISL 513566|B.1.1.33|Brazil|2020-04-24	0.0002730331	South America
South America|hCoV-19/Peru/LIM-INS-144/2020|EPI ISL 536539|A.2|Peru|2020-03-18	South America|hCoV-19/Brazil/RJ-INCA-C76/2020|EPI ISL 513566|B.1.1.33|Brazil|2020-04-24	0.0006144663	South America
South America|hCoV-19/Colombia/NSA-INS-80656/2020|EPI ISL 456126|B.1.5|Colombia|2020-03-18	South America|hCoV-19/Brazil/RJ-INCA-C76/2020|EPI ISL 513566|B.1.1.33|Brazil|2020-04-24	0.0002747336	South America
South America|hCoV-19/Peru/JUN-INS-153/2020|EPI ISL 536546|B.1.5|Peru|2020-03-18	South America|hCoV-19/Brazil/RJ-INCA-C76/2020|EPI ISL 513566|B.1.1.33|Brazil|2020-04-24	0.0005560398	South America
South America|hCoV-19/Brazil/SC-0243/2020|EPI ISL 470652|B.1.1|Brazil|2020-03-18	South America|hCoV-19/Brazil/RJ-INCA-C76/2020|EPI ISL 513566|B.1.1.33|Brazil|2020-04-24	0.0001402347	South America
South America|hCoV-19/Brazil/GO-0208/2020|EPI ISL 470575|B.1.22|Brazil|2020-03-18	South America|hCoV-19/Brazil/RJ-INCA-C76/2020|EPI ISL 513566|B.1.1.33|Brazil|2020-04-24	0.0003186966	South America
South America|hCoV-19/Peru/LIM-INS-157/2020|EPI ISL 536550|B.1.1|Peru|2020-03-19	South America|hCoV-19/Brazil/RJ-INCA-C76/2020|EPI ISL 513566|B.1.1.33|Brazil|2020-04-24	0.0001364782	South America
South America|hCoV-19/Chile/MA-ISPCH-5/2020|EPI ISL 445283|B.1|Chile|2020-03-19	South America|hCoV-19/Brazil/RJ-INCA-C76/2020|EPI ISL 513566|B.1.1.33|Brazil|2020-04-24	0.0002730145	South America
South America|hCoV-19/Peru/LIM-INS-155/2020|EPI ISL 536548|B.1.255|Peru|2020-03-19	South America|hCoV-19/Brazil/RJ-INCA-C76/2020|EPI ISL 513566|B.1.1.33|Brazil|2020-04-24	0.0002730145	South America
South America|hCoV-19/Chile/VS-ISPCH-3/2020|EPI ISL 445286|B.1|Chile|2020-03-19	South America|hCoV-19/Brazil/RJ-INCA-C76/2020|EPI ISL 513566|B.1.1.33|Brazil|2020-04-24	0.0003071482	South America
South America|hCoV-19/Colombia/VAC-INS-82320/2020|EPI ISL 456151|B.1|Colombia|2020-03-19	South America|hCoV-19/Brazil/RJ-INCA-C76/2020|EPI ISL 513566|B.1.1.33|Brazil|2020-04-24	0.0002730145	South America
South America|hCoV-19/Peru/JUN-UPCH-0118/2020|EPI ISL 568515|B.1.255|Peru|2020-03-19	South America|hCoV-19/Brazil/RJ-INCA-C76/2020|EPI ISL 513566|B.1.1.33|Brazil|2020-04-24	0.0003071483	South America
South America|hCoV-19/Brazil/RJ-LVM161-2/2020|EPI ISL 528539|A.2|Brazil|2020-03-19	South America|hCoV-19/Brazil/RJ-INCA-C76/2020|EPI ISL 513566|B.1.1.33|Brazil|2020-04-24	0.0006144823	South America
South America|hCoV-19/Chile/MA-ISPCH-4/2020|EPI ISL 445282|B.1.5|Chile|2020-03-19	South America|hCoV-19/Brazil/RJ-INCA-C76/2020|EPI ISL 513566|B.1.1.33|Brazil|2020-04-24	0.0002388710	South America
South America|hCoV-19/Brazil/PB-IEC-161853/2020|EPI ISL 524801|B.1.5|Brazil|2020-03-19	South America|hCoV-19/Brazil/RJ-INCA-C76/2020|EPI ISL 513566|B.1.1.33|Brazil|2020-04-24	0.0003071483	South America
South America|hCoV-19/Chile/RM-ISPCH-45/2020|EPI ISL 445324|B.1.5|Chile|2020-03-19	South America|hCoV-19/Brazil/RJ-INCA-C76/2020|EPI ISL 513566|B.1.1.33|Brazil|2020-04-24	0.0002388772	South America
South America|hCoV-19/Brazil/SE-6536/2020|EPI ISL 541376|B.1.1.33|Brazil|2020-03-19	South America|hCoV-19/Brazil/RJ-INCA-C76/2020|EPI ISL 513566|B.1.1.33|Brazil|2020-04-24	0.0000682343	South America
South America|hCoV-19/Brazil/SE-6533/2020|EPI ISL 541374|B.1.1|Brazil|2020-03-19	South America|hCoV-19/Brazil/RJ-INCA-C76/2020|EPI ISL 513566|B.1.1.33|Brazil|2020-04-24	0.0001706019	South America
South America|hCoV-19/Chile/RM-ISPCH-36/2020|EPI ISL 445315|B.1.1|Chile|2020-03-19	South America|hCoV-19/Brazil/RJ-INCA-C76/2020|EPI ISL 513566|B.1.1.33|Brazil|2020-04-24	0.0001364831	South America
South America|hCoV-19/Chile/RM-ISPCH-39/2020|EPI ISL 445318|B|Chile|2020-03-19	South America|hCoV-19/Brazil/RJ-INCA-C76/2020|EPI ISL 513566|B.1.1.33|Brazil|2020-04-24	0.0004778913	South America
South America|hCoV-19/Peru/LIM-INS-162/2020|EPI ISL 536555|B.1.1|Peru|2020-03-19	South America|hCoV-19/Brazil/RJ-INCA-C76/2020|EPI ISL 513566|B.1.1.33|Brazil|2020-04-24	0.0001372462	South America
South America|hCoV-19/Chile/VS-CMM-28875/2020|EPI ISL 459864|B.1.1|Chile|2020-03-19	South America|hCoV-19/Brazil/RJ-INCA-C76/2020|EPI ISL 513566|B.1.1.33|Brazil|2020-04-24	0.0000688806	South America
South America|hCoV-19/Brazil/SP-L7-CD67/2020|EPI ISL 476435|B.1.1.33|Brazil|2020-03-19	South America|hCoV-19/Brazil/RJ-INCA-C76/2020|EPI ISL 513566|B.1.1.33|Brazil|2020-04-24	0.0000689161	South America
South America|hCoV-19/Peru/JUN-INS-154/2020|EPI ISL 536547|B.1|Peru|2020-03-19	South America|hCoV-19/Brazil/RJ-INCA-C76/2020|EPI ISL 513566|B.1.1.33|Brazil|2020-04-24	0.0002760969	South America
South America|hCoV-19/Brazil/MG-0215/2020|EPI ISL 470581|B.1|Brazil|2020-03-19	South America|hCoV-19/Brazil/RJ-INCA-C76/2020|EPI ISL 513566|B.1.1.33|Brazil|2020-04-24	0.0003818538	South America
South America|hCoV-19/Brazil/MG-0216/2020|EPI ISL 470582|B.1.1.33|Brazil|2020-03-19	South America|hCoV-19/Brazil/RJ-INCA-C76/2020|EPI ISL 513566|B.1.1.33|Brazil|2020-04-24	0.0001041118	South America
South America|hCoV-19/Brazil/SP-L7-CD76/2020|EPI ISL 476443|B.1|Brazil|2020-03-19	South America|hCoV-19/Brazil/RJ-INCA-C76/2020|EPI ISL 513566|B.1.1.33|Brazil|2020-04-24	0.0003126031	South America
South America|hCoV-19/Uruguay/UY-10/2020|EPI ISL 429257|B.31|Uruguay|2020-03-19	South America|hCoV-19/Brazil/RJ-INCA-C76/2020|EPI ISL 513566|B.1.1.33|Brazil|2020-04-24	0.0006663483	South America
South America|hCoV-19/Brazil/PI-0239/2020|EPI ISL 470613|B.1.1.33|Brazil|2020-03-19	South America|hCoV-19/Brazil/RJ-INCA-C76/2020|EPI ISL 513566|B.1.1.33|Brazil|2020-04-24	0.0000350587	South America
South America|hCoV-19/Brazil/SP-L11-CD200/2020|EPI ISL 476201|B.1.1.33|Brazil|2020-03-19	South America|hCoV-19/Brazil/RJ-INCA-C76/2020|EPI ISL 513566|B.1.1.33|Brazil|2020-04-24	0.0000354339	South America
South America|hCoV-19/Brazil/SP-L9-CD122/2020|EPI ISL 476472|B.1.255|Brazil|2020-03-19	South America|hCoV-19/Brazil/RJ-INCA-C76/2020|EPI ISL 513566|B.1.1.33|Brazil|2020-04-24	0.0002856154	South America
South America|hCoV-19/Colombia/VAC-INS-82307/2020|EPI ISL 456143|B.1|Colombia|2020-03-19	South America|hCoV-19/Brazil/RJ-INCA-C76/2020|EPI ISL 513566|B.1.1.33|Brazil|2020-04-24	0.0002844773	South America
South America|hCoV-19/Brazil/RS-L10-CD175/2020|EPI ISL 476188|B.1.1.33|Brazil|2020-03-19	South America|hCoV-19/Brazil/RJ-INCA-C76/2020|EPI ISL 513566|B.1.1.33|Brazil|2020-04-24	0.0000360222	South America
South America|hCoV-19/Chile/VS-ISPCH-4/2020|EPI ISL 445287|B.1.5|Chile|2020-03-19	South America|hCoV-19/Brazil/RJ-INCA-C76/2020|EPI ISL 513566|B.1.1.33|Brazil|2020-04-24	0.0002047418	South America
South America|hCoV-19/Aruba/AW-RIVM-10115/2020|EPI ISL 547448|B.1|Aruba|2020-03-20	South America|hCoV-19/Brazil/RJ-INCA-C76/2020|EPI ISL 513566|B.1.1.33|Brazil|2020-04-24	0.0003071628	South America
South America|hCoV-19/Brazil/PA-IEC-161548/2020|EPI ISL 450874|B.1.1.33|Brazil|2020-03-20	South America|hCoV-19/Brazil/RJ-INCA-C76/2020|EPI ISL 513566|B.1.1.33|Brazil|2020-04-24	0.0000341164	South America
South America|hCoV-19/Peru/ARE-INS-164/2020|EPI ISL 536557|B.1.5|Peru|2020-03-20	South America|hCoV-19/Brazil/RJ-INCA-C76/2020|EPI ISL 513566|B.1.1.33|Brazil|2020-04-24	0.0002389506	South America
South America|hCoV-19/Peru/LIM-UPCH-0011/2020|EPI ISL 529068|B.1.1.1|Peru|2020-03-20	South America|hCoV-19/Brazil/RJ-INCA-C76/2020|EPI ISL 513566|B.1.1.33|Brazil|2020-04-24	0.0003754381	South America
South America|hCoV-19/Colombia/ANT-INS-82457/2020|EPI ISL 456146|B.1.5|Colombia|2020-03-20	South America|hCoV-19/Brazil/RJ-INCA-C76/2020|EPI ISL 513566|B.1.1.33|Brazil|2020-04-24	0.0002388772	South America
South America|hCoV-19/Peru/ARE-INS-165/2020|EPI ISL 536558|B.1|Peru|2020-03-20	South America|hCoV-19/Brazil/RJ-INCA-C76/2020|EPI ISL 513566|B.1.1.33|Brazil|2020-04-24	0.0003071483	South America
South America|hCoV-19/Chile/RM-ISPCH-69/2020|EPI ISL 445365|B.1|Chile|2020-03-20	South America|hCoV-19/Brazil/RJ-INCA-C76/2020|EPI ISL 513566|B.1.1.33|Brazil|2020-04-24	0.0002730145	South America
South America|hCoV-19/Chile/MA-ISPCH-7/2020|EPI ISL 445288|B.1|Chile|2020-03-20	South America|hCoV-19/Brazil/RJ-INCA-C76/2020|EPI ISL 513566|B.1.1.33|Brazil|2020-04-24	0.0003071563	South America
South America|hCoV-19/Peru/LIM-INS-156/2020|EPI ISL 536549|B.1.5|Peru|2020-03-20	South America|hCoV-19/Brazil/RJ-INCA-C76/2020|EPI ISL 513566|B.1.1.33|Brazil|2020-04-24	0.0002388772	South America
South America|hCoV-19/Peru/ICA-INS-166/2020|EPI ISL 536559|B.1.1|Peru|2020-03-20	South America|hCoV-19/Brazil/RJ-INCA-C76/2020|EPI ISL 513566|B.1.1.33|Brazil|2020-04-24	0.0001706099	South America
South America|hCoV-19/Peru/ARE-UPCH-0111/2020|EPI ISL 540988|B.1|Peru|2020-03-20	South America|hCoV-19/Brazil/RJ-INCA-C76/2020|EPI ISL 513566|B.1.1.33|Brazil|2020-04-24	0.0003071483	South America
South America|hCoV-19/Brazil/RJ-763/2020|EPI ISL 427302|B.1.1.33|Brazil|2020-03-20	South America|hCoV-19/Brazil/RJ-INCA-C76/2020|EPI ISL 513566|B.1.1.33|Brazil|2020-04-24	0.0000341164	South America
South America|hCoV-19/Brazil/SE-6530/2020|EPI ISL 541373|B.1.1|Brazil|2020-03-20	South America|hCoV-19/Brazil/RJ-INCA-C76/2020|EPI ISL 513566|B.1.1.33|Brazil|2020-04-24	0.0001705974	South America
South America|hCoV-19/Brazil/MG-CV42/2020|EPI ISL 429695|B.1|Brazil|2020-03-20	South America|hCoV-19/Brazil/RJ-INCA-C76/2020|EPI ISL 513566|B.1.1.33|Brazil|2020-04-24	0.0002390863	South America
South America|hCoV-19/Peru/ARE-UPCH-0110/2020|EPI ISL 540987|B.1.5|Peru|2020-03-20	South America|hCoV-19/Brazil/RJ-INCA-C76/2020|EPI ISL 513566|B.1.1.33|Brazil|2020-04-24	0.0002389507	South America
South America|hCoV-19/Colombia/MAG-INS-81035/2020|EPI ISL 456125|B.1.255|Colombia|2020-03-20	South America|hCoV-19/Brazil/RJ-INCA-C76/2020|EPI ISL 513566|B.1.1.33|Brazil|2020-04-24	0.0003103462	South America
South America|hCoV-19/Brazil/MG-0217/2020|EPI ISL 470583|B.1.1.33|Brazil|2020-03-20	South America|hCoV-19/Brazil/RJ-INCA-C76/2020|EPI ISL 513566|B.1.1.33|Brazil|2020-04-24	0.0000354326	South America
South America|hCoV-19/Chile/RM-ISPCH-47/2020|EPI ISL 445326|B.1.5|Chile|2020-03-21	South America|hCoV-19/Brazil/RJ-INCA-C76/2020|EPI ISL 513566|B.1.1.33|Brazil|2020-04-24	0.0002730085	South America
South America|hCoV-19/Chile/MA-ISPCH-14/2020|EPI ISL 445295|B.1.98|Chile|2020-03-21	South America|hCoV-19/Brazil/RJ-INCA-C76/2020|EPI ISL 513566|B.1.1.33|Brazil|2020-04-24	0.0002388710	South America
South America|hCoV-19/Chile/RM-ISPCH-71/2020|EPI ISL 445367|B.1.1.33|Chile|2020-03-21	South America|hCoV-19/Brazil/RJ-INCA-C76/2020|EPI ISL 513566|B.1.1.33|Brazil|2020-04-24	0.0000682376	South America
South America|hCoV-19/Peru/LIM-UPCH-0119/2020|EPI ISL 568516|B.1.1|Peru|2020-03-21	South America|hCoV-19/Brazil/RJ-INCA-C76/2020|EPI ISL 513566|B.1.1.33|Brazil|2020-04-24	0.0001364784	South America
South America|hCoV-19/Chile/RM-ISPCH-23/2020|EPI ISL 445302|B.1.1|Chile|2020-03-21	South America|hCoV-19/Brazil/RJ-INCA-C76/2020|EPI ISL 513566|B.1.1.33|Brazil|2020-04-24	0.0001023538	South America
South America|hCoV-19/Chile/MA-ISPCH-9/2020|EPI ISL 445290|B.1|Chile|2020-03-21	South America|hCoV-19/Brazil/RJ-INCA-C76/2020|EPI ISL 513566|B.1.1.33|Brazil|2020-04-24	0.0002730145	South America
South America|hCoV-19/Chile/RM-ISPCH-48/2020|EPI ISL 445327|B.1.5|Chile|2020-03-21	South America|hCoV-19/Brazil/RJ-INCA-C76/2020|EPI ISL 513566|B.1.1.33|Brazil|2020-04-24	0.0003071337	South America
South America|hCoV-19/Chile/RM-ISPCH-70/2020|EPI ISL 445366|B.1.5|Chile|2020-03-21	South America|hCoV-19/Brazil/RJ-INCA-C76/2020|EPI ISL 513566|B.1.1.33|Brazil|2020-04-24	0.0002388772	South America
South America|hCoV-19/Chile/MA-ISPCH-13/2020|EPI ISL 445294|B.1|Chile|2020-03-21	South America|hCoV-19/Brazil/RJ-INCA-C76/2020|EPI ISL 513566|B.1.1.33|Brazil|2020-04-24	0.0002730238	South America
South America|hCoV-19/Chile/MA-ISPCH-10/2020|EPI ISL 445291|B.1|Chile|2020-03-21	South America|hCoV-19/Brazil/RJ-INCA-C76/2020|EPI ISL 513566|B.1.1.33|Brazil|2020-04-24	0.0002730331	South America
South America|hCoV-19/Brazil/CE-L12-CD224/2020|EPI ISL 476218|B.1.5|Brazil|2020-03-21	South America|hCoV-19/Brazil/RJ-INCA-C76/2020|EPI ISL 513566|B.1.1.33|Brazil|2020-04-24	0.0003612056	South America
South America|hCoV-19/Chile/RM-ISPCH-59/2020|EPI ISL 445355|B.1.5|Chile|2020-03-22	South America|hCoV-19/Brazil/RJ-INCA-C76/2020|EPI ISL 513566|B.1.1.33|Brazil|2020-04-24	0.0002730216	South America
South America|hCoV-19/Chile/MA-ISPCH-11/2020|EPI ISL 445292|B.1|Chile|2020-03-22	South America|hCoV-19/Brazil/RJ-INCA-C76/2020|EPI ISL 513566|B.1.1.33|Brazil|2020-04-24	0.0003071563	South America
South America|hCoV-19/Argentina/C3013/2020|EPI ISL 420598|B.1.220|Argentina|2020-03-22	South America|hCoV-19/Brazil/RJ-INCA-C76/2020|EPI ISL 513566|B.1.1.33|Brazil|2020-04-24	0.0003071337	South America
South America|hCoV-19/Brazil/SP-144/2020|EPI ISL 468310|B.1.1.33|Brazil|2020-03-22	South America|hCoV-19/Brazil/RJ-INCA-C76/2020|EPI ISL 513566|B.1.1.33|Brazil|2020-04-24	0.0000682361	South America
South America|hCoV-19/Peru/LIM-INS-168/2020|EPI ISL 536561|A.2|Peru|2020-03-22	South America|hCoV-19/Brazil/RJ-INCA-C76/2020|EPI ISL 513566|B.1.1.33|Brazil|2020-04-24	0.0006144662	South America
South America|hCoV-19/Chile/MA-ISPCH-15/2020|EPI ISL 445299|B.1|Chile|2020-03-22	South America|hCoV-19/Brazil/RJ-INCA-C76/2020|EPI ISL 513566|B.1.1.33|Brazil|2020-04-24	0.0003071483	South America
South America|hCoV-19/Aruba/AW-RIVM-10122/2020|EPI ISL 547449|B.40|Aruba|2020-03-22	South America|hCoV-19/Brazil/RJ-INCA-C76/2020|EPI ISL 513566|B.1.1.33|Brazil|2020-04-24	0.0005461819	South America
South America|hCoV-19/Brazil/DF-891/2020|EPI ISL 427298|B.1.1.33|Brazil|2020-03-22	South America|hCoV-19/Brazil/RJ-INCA-C76/2020|EPI ISL 513566|B.1.1.33|Brazil|2020-04-24	0.0000341164	South America
South America|hCoV-19/Colombia/BOL-INS-84730/2020|EPI ISL 497738|B.1|Colombia|2020-03-22	South America|hCoV-19/Brazil/RJ-INCA-C76/2020|EPI ISL 513566|B.1.1.33|Brazil|2020-04-24	0.0002389118	South America
South America|hCoV-19/Colombia/DC-INS-84861/2020|EPI ISL 456116|B.1.5|Colombia|2020-03-22	South America|hCoV-19/Brazil/RJ-INCA-C76/2020|EPI ISL 513566|B.1.1.33|Brazil|2020-04-24	0.0002453652	South America
South America|hCoV-19/Brazil/MG-CV49/2020|EPI ISL 429702|B.1.5|Brazil|2020-03-22	South America|hCoV-19/Brazil/RJ-INCA-C76/2020|EPI ISL 513566|B.1.1.33|Brazil|2020-04-24	0.0002809875	South America
South America|hCoV-19/Brazil/SP-L7-CD63/2020|EPI ISL 476432|B.1.255|Brazil|2020-03-22	South America|hCoV-19/Brazil/RJ-INCA-C76/2020|EPI ISL 513566|B.1.1.33|Brazil|2020-04-24	0.0003254844	South America
South America|hCoV-19/Brazil/SP-602/2020|EPI ISL 515526|B.1.1|Brazil|2020-03-23	South America|hCoV-19/Brazil/RJ-INCA-C76/2020|EPI ISL 513566|B.1.1.33|Brazil|2020-04-24	0.0001706053	South America
South America|hCoV-19/Peru/LAL-UPCH-0109/2020|EPI ISL 540986|B.1.1|Peru|2020-03-23	South America|hCoV-19/Brazil/RJ-INCA-C76/2020|EPI ISL 513566|B.1.1.33|Brazil|2020-04-24	0.0002047312	South America
South America|hCoV-19/Brazil/SP-279/2020|EPI ISL 527858|B.1.1.33|Brazil|2020-03-23	South America|hCoV-19/Brazil/RJ-INCA-C76/2020|EPI ISL 513566|B.1.1.33|Brazil|2020-04-24	0.0001023587	South America
South America|hCoV-19/Brazil/RJ-DCVN01/2020|EPI ISL 483065|B.1.3|Brazil|2020-03-23	South America|hCoV-19/Brazil/RJ-INCA-C76/2020|EPI ISL 513566|B.1.1.33|Brazil|2020-04-24	0.0003754382	South America
South America|hCoV-19/Brazil/DF-861/2020|EPI ISL 427296|B.1.1.33|Brazil|2020-03-23	South America|hCoV-19/Brazil/RJ-INCA-C76/2020|EPI ISL 513566|B.1.1.33|Brazil|2020-04-24	0.0000682343	South America
South America|hCoV-19/Brazil/DF-862/2020|EPI ISL 427297|B.1.1.33|Brazil|2020-03-23	South America|hCoV-19/Brazil/RJ-INCA-C76/2020|EPI ISL 513566|B.1.1.33|Brazil|2020-04-24	0.0000341164	South America
South America|hCoV-19/Chile/LI-ISPCH-9/2020|EPI ISL 445300|B.1.1|Chile|2020-03-23	South America|hCoV-19/Brazil/RJ-INCA-C76/2020|EPI ISL 513566|B.1.1.33|Brazil|2020-04-24	0.0001364795	South America
South America|hCoV-19/Chile/RM-ISPCH-51/2020|EPI ISL 445330|B.1|Chile|2020-03-23	South America|hCoV-19/Brazil/RJ-INCA-C76/2020|EPI ISL 513566|B.1.1.33|Brazil|2020-04-24	0.0002730238	South America
South America|hCoV-19/Chile/RM-ISPCH-50/2020|EPI ISL 445329|B|Chile|2020-03-23	South America|hCoV-19/Brazil/RJ-INCA-C76/2020|EPI ISL 513566|B.1.1.33|Brazil|2020-04-24	0.0004096198	South America
South America|hCoV-19/Chile/LI-ISPCH-8/2020|EPI ISL 445298|B.1.1|Chile|2020-03-23	South America|hCoV-19/Brazil/RJ-INCA-C76/2020|EPI ISL 513566|B.1.1.33|Brazil|2020-04-24	0.0001364877	South America
South America|hCoV-19/Colombia/CES-INS-87973/2020|EPI ISL 498153|B.1.255|Colombia|2020-03-23	South America|hCoV-19/Brazil/RJ-INCA-C76/2020|EPI ISL 513566|B.1.1.33|Brazil|2020-04-24	0.0002730332	South America
South America|hCoV-19/Colombia/QUI-INS-85082/2020|EPI ISL 497744|B|Colombia|2020-03-23	South America|hCoV-19/Brazil/RJ-INCA-C76/2020|EPI ISL 513566|B.1.1.33|Brazil|2020-04-24	0.0002047769	South America
South America|hCoV-19/Uruguay/UY-NYUMC857/2020|EPI ISL 457953|B.1.1.33|Uruguay|2020-03-23	South America|hCoV-19/Brazil/RJ-INCA-C76/2020|EPI ISL 513566|B.1.1.33|Brazil|2020-04-24	0.0000345179	South America
South America|hCoV-19/Peru/CAL-INS-137/2020|EPI ISL 536532|B.1.1.1|Peru|2020-03-23	South America|hCoV-19/Brazil/RJ-INCA-C76/2020|EPI ISL 513566|B.1.1.33|Brazil|2020-04-24	0.0002066927	South America
South America|hCoV-19/Brazil/MG-0218/2020|EPI ISL 470584|B.1.1.33|Brazil|2020-03-23	South America|hCoV-19/Brazil/RJ-INCA-C76/2020|EPI ISL 513566|B.1.1.33|Brazil|2020-04-24	0.0000347023	South America
South America|hCoV-19/Brazil/RJ-0247/2020|EPI ISL 470615|B.1.1.33|Brazil|2020-03-23	South America|hCoV-19/Brazil/RJ-INCA-C76/2020|EPI ISL 513566|B.1.1.33|Brazil|2020-04-24	0.0000695753	South America
South America|hCoV-19/Brazil/SP-L9-CD137/2020|EPI ISL 476484|B.1.1.33|Brazil|2020-03-23	South America|hCoV-19/Brazil/RJ-INCA-C76/2020|EPI ISL 513566|B.1.1.33|Brazil|2020-04-24	0.0001061740	South America
South America|hCoV-19/Brazil/SP-L7-CD70/2020|EPI ISL 476437|B.1.255|Brazil|2020-03-23	South America|hCoV-19/Brazil/RJ-INCA-C76/2020|EPI ISL 513566|B.1.1.33|Brazil|2020-04-24	0.0002834401	South America
South America|hCoV-19/Brazil/SP-L8-CD101/2020|EPI ISL 476450|B.1.1.33|Brazil|2020-03-23	South America|hCoV-19/Brazil/RJ-INCA-C76/2020|EPI ISL 513566|B.1.1.33|Brazil|2020-04-24	0.0000357275	South America
South America|hCoV-19/Brazil/CE-L11-CD196/2020|EPI ISL 476200|B.1.212|Brazil|2020-03-23	South America|hCoV-19/Brazil/RJ-INCA-C76/2020|EPI ISL 513566|B.1.1.33|Brazil|2020-04-24	0.0003249273	South America
South America|hCoV-19/Brazil/MA-IEC-162157/2020|EPI ISL 524797|B.1.1.33|Brazil|2020-03-24	South America|hCoV-19/Brazil/RJ-INCA-C76/2020|EPI ISL 513566|B.1.1.33|Brazil|2020-04-24	0.0000341164	South America
South America|hCoV-19/Brazil/SP-165/2020|EPI ISL 523963|B.1|Brazil|2020-03-24	South America|hCoV-19/Brazil/RJ-INCA-C76/2020|EPI ISL 513566|B.1.1.33|Brazil|2020-04-24	0.0002730145	South America
South America|hCoV-19/Peru/LIM-INS-019/2020|EPI ISL 491172|B.1.1.1|Peru|2020-03-24	South America|hCoV-19/Brazil/RJ-INCA-C76/2020|EPI ISL 513566|B.1.1.33|Brazil|2020-04-24	0.0002740663	South America
South America|hCoV-19/Peru/LIM-INS-022/2020|EPI ISL 491428|B.1.1.1|Peru|2020-03-24	South America|hCoV-19/Brazil/RJ-INCA-C76/2020|EPI ISL 513566|B.1.1.33|Brazil|2020-04-24	0.0002398025	South America
South America|hCoV-19/Brazil/SP-L7-CD72/2020|EPI ISL 476439|B.1.1.33|Brazil|2020-03-24	South America|hCoV-19/Brazil/RJ-INCA-C76/2020|EPI ISL 513566|B.1.1.33|Brazil|2020-04-24	0.0001033793	South America
South America|hCoV-19/Brazil/SP-L9-CD91/2020|EPI ISL 476490|B.1.255|Brazil|2020-03-24	South America|hCoV-19/Brazil/RJ-INCA-C76/2020|EPI ISL 513566|B.1.1.33|Brazil|2020-04-24	0.0003102180	South America
South America|hCoV-19/Brazil/SC-L16-CD314/2020|EPI ISL 476278|B.1.1.33|Brazil|2020-03-24	South America|hCoV-19/Brazil/RJ-INCA-C76/2020|EPI ISL 513566|B.1.1.33|Brazil|2020-04-24	0.0001034091	South America
South America|hCoV-19/Brazil/RJ-0248/2020|EPI ISL 470616|B.1.5|Brazil|2020-03-24	South America|hCoV-19/Brazil/RJ-INCA-C76/2020|EPI ISL 513566|B.1.1.33|Brazil|2020-04-24	0.0002777450	South America
South America|hCoV-19/Brazil/SP-L9-CD140/2020|EPI ISL 476487|B.1.1.33|Brazil|2020-03-24	South America|hCoV-19/Brazil/RJ-INCA-C76/2020|EPI ISL 513566|B.1.1.33|Brazil|2020-04-24	0.0000694376	South America
South America|hCoV-19/Brazil/SP-L9-CD139/2020|EPI ISL 476486|B.1.1.33|Brazil|2020-03-24	South America|hCoV-19/Brazil/RJ-INCA-C76/2020|EPI ISL 513566|B.1.1.33|Brazil|2020-04-24	0.0000356905	South America
South America|hCoV-19/Chile/MA-CMM-31600/2020|EPI ISL 459861|B.1|Chile|2020-03-25	South America|hCoV-19/Brazil/RJ-INCA-C76/2020|EPI ISL 513566|B.1.1.33|Brazil|2020-04-24	0.0002730142	South America
South America|hCoV-19/Brazil/SP-625/2020|EPI ISL 515528|B.1.1.33|Brazil|2020-03-25	South America|hCoV-19/Brazil/RJ-INCA-C76/2020|EPI ISL 513566|B.1.1.33|Brazil|2020-04-24	0.0000341164	South America
South America|hCoV-19/Brazil/RJ-818/2020|EPI ISL 427303|B.1.1.33|Brazil|2020-03-25	South America|hCoV-19/Brazil/RJ-INCA-C76/2020|EPI ISL 513566|B.1.1.33|Brazil|2020-04-24	0.0000682343	South America
South America|hCoV-19/Brazil/RJ-1111/2020|EPI ISL 456076|B.1.1.33|Brazil|2020-03-25	South America|hCoV-19/Brazil/RJ-INCA-C76/2020|EPI ISL 513566|B.1.1.33|Brazil|2020-04-24	0.0000682343	South America
South America|hCoV-19/Brazil/RJ-1119/2020|EPI ISL 456077|B.1.1.33|Brazil|2020-03-25	South America|hCoV-19/Brazil/RJ-INCA-C76/2020|EPI ISL 513566|B.1.1.33|Brazil|2020-04-24	0.0000341164	South America
South America|hCoV-19/Peru/LIM-INS-017/2020|EPI ISL 490316|B.1.255|Peru|2020-03-25	South America|hCoV-19/Brazil/RJ-INCA-C76/2020|EPI ISL 513566|B.1.1.33|Brazil|2020-04-24	0.0002740996	South America
South America|hCoV-19/Peru/LIM-INS-024/2020|EPI ISL 491429|A.2|Peru|2020-03-25	South America|hCoV-19/Brazil/RJ-INCA-C76/2020|EPI ISL 513566|B.1.1.33|Brazil|2020-04-24	0.0005140425	South America
South America|hCoV-19/Peru/LIM-INS-018/2020|EPI ISL 490975|B.1|Peru|2020-03-25	South America|hCoV-19/Brazil/RJ-INCA-C76/2020|EPI ISL 513566|B.1.1.33|Brazil|2020-04-24	0.0003426653	South America
South America|hCoV-19/Brazil/SP-636/2020|EPI ISL 515550|B.1.1.33|Brazil|2020-03-25	South America|hCoV-19/Brazil/RJ-INCA-C76/2020|EPI ISL 513566|B.1.1.33|Brazil|2020-04-24	0.0000341176	South America
South America|hCoV-19/Colombia/ANT-UdeA-200325-01/2020|EPI ISL 536399|B.1.5|Colombia|2020-03-25	South America|hCoV-19/Brazil/RJ-INCA-C76/2020|EPI ISL 513566|B.1.1.33|Brazil|2020-04-24	0.0002388936	South America
South America|hCoV-19/Colombia/MAG-INS-87968/2020|EPI ISL 498152|B.1|Colombia|2020-03-25	South America|hCoV-19/Brazil/RJ-INCA-C76/2020|EPI ISL 513566|B.1.1.33|Brazil|2020-04-24	0.0003754766	South America
South America|hCoV-19/Chile/AR-ISPCH-14/2020|EPI ISL 445348|B.1.255|Chile|2020-03-25	South America|hCoV-19/Brazil/RJ-INCA-C76/2020|EPI ISL 513566|B.1.1.33|Brazil|2020-04-24	0.0002730332	South America
South America|hCoV-19/Colombia/ATL-INS-88612/2020|EPI ISL 498155|B.1|Colombia|2020-03-25	South America|hCoV-19/Brazil/RJ-INCA-C76/2020|EPI ISL 513566|B.1.1.33|Brazil|2020-04-24	0.0002389036	South America
South America|hCoV-19/Uruguay/UY-NYUMC861/2020|EPI ISL 457957|B.1.1.1|Uruguay|2020-03-25	South America|hCoV-19/Brazil/RJ-INCA-C76/2020|EPI ISL 513566|B.1.1.33|Brazil|2020-04-24	0.0002755610	South America
South America|hCoV-19/Brazil/SP-L11-CD93/2020|EPI ISL 476204|B.1.1.33|Brazil|2020-03-25	South America|hCoV-19/Brazil/RJ-INCA-C76/2020|EPI ISL 513566|B.1.1.33|Brazil|2020-04-24	0.0001402985	South America
South America|hCoV-19/Brazil/RJ-0249/2020|EPI ISL 470617|B.1.1.33|Brazil|2020-03-25	South America|hCoV-19/Brazil/RJ-INCA-C76/2020|EPI ISL 513566|B.1.1.33|Brazil|2020-04-24	0.0000350563	South America
South America|hCoV-19/Brazil/RJ-872/2020|EPI ISL 427304|B.1.1.33|Brazil|2020-03-26	South America|hCoV-19/Brazil/RJ-INCA-C76/2020|EPI ISL 513566|B.1.1.33|Brazil|2020-04-24	0.0001023586	South America
South America|hCoV-19/Brazil/PR-5623/2020|EPI ISL 541346|B.1.3|Brazil|2020-03-26	South America|hCoV-19/Brazil/RJ-INCA-C76/2020|EPI ISL 513566|B.1.1.33|Brazil|2020-04-24	0.0003754204	South America
South America|hCoV-19/Colombia/CAL-GUR-0072/2020|EPI ISL 447734|A.2|Colombia|2020-03-26	South America|hCoV-19/Brazil/RJ-INCA-C76/2020|EPI ISL 513566|B.1.1.33|Brazil|2020-04-24	0.0006486400	South America
South America|hCoV-19/Colombia/VAC-GUR-0084/2020|EPI ISL 447735|B.1|Colombia|2020-03-26	South America|hCoV-19/Brazil/RJ-INCA-C76/2020|EPI ISL 513566|B.1.1.33|Brazil|2020-04-24	0.0002730238	South America
South America|hCoV-19/Colombia/VAC-GUR-0135/2020|EPI ISL 447737|B.1|Colombia|2020-03-26	South America|hCoV-19/Brazil/RJ-INCA-C76/2020|EPI ISL 513566|B.1.1.33|Brazil|2020-04-24	0.0003073789	South America
South America|hCoV-19/Colombia/BOY-INS-88871/2020|EPI ISL 498158|B|Colombia|2020-03-26	South America|hCoV-19/Brazil/RJ-INCA-C76/2020|EPI ISL 513566|B.1.1.33|Brazil|2020-04-24	0.0002047698	South America
South America|hCoV-19/Colombia/VAC-GUR-0094/2020|EPI ISL 447736|B.1|Colombia|2020-03-26	South America|hCoV-19/Brazil/RJ-INCA-C76/2020|EPI ISL 513566|B.1.1.33|Brazil|2020-04-24	0.0003085419	South America
South America|hCoV-19/Uruguay/UY-NYUMC863/2020|EPI ISL 457959|B|Uruguay|2020-03-26	South America|hCoV-19/Brazil/RJ-INCA-C76/2020|EPI ISL 513566|B.1.1.33|Brazil|2020-04-24	0.0005183536	South America
South America|hCoV-19/Brazil/SC-L17-CD322/2020|EPI ISL 476297|B.1.1.33|Brazil|2020-03-26	South America|hCoV-19/Brazil/RJ-INCA-C76/2020|EPI ISL 513566|B.1.1.33|Brazil|2020-04-24	0.0000344572	South America
South America|hCoV-19/Brazil/RJ-0250/2020|EPI ISL 470618|B.1.1.33|Brazil|2020-03-26	South America|hCoV-19/Brazil/RJ-INCA-C76/2020|EPI ISL 513566|B.1.1.33|Brazil|2020-04-24	0.0000344941	South America
South America|hCoV-19/Brazil/SP-L14-CD241/2020|EPI ISL 476245|B.1.1.33|Brazil|2020-03-26	South America|hCoV-19/Brazil/RJ-INCA-C76/2020|EPI ISL 513566|B.1.1.33|Brazil|2020-04-24	0.0000353112	South America
South America|hCoV-19/Argentina/PAIS-A0003/2020|EPI ISL 430795|B.1|Argentina|2020-03-26	South America|hCoV-19/Brazil/RJ-INCA-C76/2020|EPI ISL 513566|B.1.1.33|Brazil|2020-04-24	0.0002861142	South America
South America|hCoV-19/Argentina/PAIS-A0004/2020|EPI ISL 430796|B.1.5|Argentina|2020-03-27	South America|hCoV-19/Brazil/RJ-INCA-C76/2020|EPI ISL 513566|B.1.1.33|Brazil|2020-04-24	0.0003413064	South America
South America|hCoV-19/Argentina/PAIS-A0005/2020|EPI ISL 430797|B.1.1|Argentina|2020-03-27	South America|hCoV-19/Brazil/RJ-INCA-C76/2020|EPI ISL 513566|B.1.1.33|Brazil|2020-04-24	0.0001364749	South America
South America|hCoV-19/Chile/RM-CMM-32205/2020|EPI ISL 459859|B.1.5|Chile|2020-03-27	South America|hCoV-19/Brazil/RJ-INCA-C76/2020|EPI ISL 513566|B.1.1.33|Brazil|2020-04-24	0.0002388773	South America
South America|hCoV-19/Peru/LIM-INS-020/2020|EPI ISL 490976|B.1.1.1|Peru|2020-03-27	South America|hCoV-19/Brazil/RJ-INCA-C76/2020|EPI ISL 513566|B.1.1.33|Brazil|2020-04-24	0.0002399258	South America
South America|hCoV-19/Brazil/RJ-0251/2020|EPI ISL 470619|B.1|Brazil|2020-03-27	South America|hCoV-19/Brazil/RJ-INCA-C76/2020|EPI ISL 513566|B.1.1.33|Brazil|2020-04-24	0.0002430149	South America
South America|hCoV-19/Brazil/SP-L14-CD260/2020|EPI ISL 476256|B.1|Brazil|2020-03-27	South America|hCoV-19/Brazil/RJ-INCA-C76/2020|EPI ISL 513566|B.1.1.33|Brazil|2020-04-24	0.0002430908	South America
South America|hCoV-19/Brazil/SP-L14-CD242/2020|EPI ISL 476246|B.1.1.33|Brazil|2020-03-27	South America|hCoV-19/Brazil/RJ-INCA-C76/2020|EPI ISL 513566|B.1.1.33|Brazil|2020-04-24	0.0000347337	South America
South America|hCoV-19/Brazil/SP-L17-CD324/2020|EPI ISL 476298|B.1.1|Brazil|2020-03-27	South America|hCoV-19/Brazil/RJ-INCA-C76/2020|EPI ISL 513566|B.1.1.33|Brazil|2020-04-24	0.0002121837	South America
South America|hCoV-19/Brazil/SP-L17-CD327/2020|EPI ISL 476299|B.1.212|Brazil|2020-03-27	South America|hCoV-19/Brazil/RJ-INCA-C76/2020|EPI ISL 513566|B.1.1.33|Brazil|2020-04-24	0.0003567734	South America
South America|hCoV-19/Chile/RM-ISPCH-75/2020|EPI ISL 445371|B.1.5|Chile|2020-03-28	South America|hCoV-19/Brazil/RJ-INCA-C76/2020|EPI ISL 513566|B.1.1.33|Brazil|2020-04-24	0.0002730159	South America
South America|hCoV-19/Argentina/PAIS-A0006/2020|EPI ISL 430798|B.1.3|Argentina|2020-03-28	South America|hCoV-19/Brazil/RJ-INCA-C76/2020|EPI ISL 513566|B.1.1.33|Brazil|2020-04-24	0.0003412836	South America
South America|hCoV-19/Colombia/CUN-GUR-0454/2020|EPI ISL 447744|B.1.255|Colombia|2020-03-28	South America|hCoV-19/Brazil/RJ-INCA-C76/2020|EPI ISL 513566|B.1.1.33|Brazil|2020-04-24	0.0002730238	South America
South America|hCoV-19/Colombia/RIS-INS-87267/2020|EPI ISL 497745|B.1|Colombia|2020-03-28	South America|hCoV-19/Brazil/RJ-INCA-C76/2020|EPI ISL 513566|B.1.1.33|Brazil|2020-04-24	0.0002730331	South America
South America|hCoV-19/Brazil/SP-120/2020|EPI ISL 515521|B.1.1.33|Brazil|2020-03-28	South America|hCoV-19/Brazil/RJ-INCA-C76/2020|EPI ISL 513566|B.1.1.33|Brazil|2020-04-24	0.0000341280	South America
South America|hCoV-19/Brazil/PR-5622/2020|EPI ISL 541345|B.1|Brazil|2020-03-28	South America|hCoV-19/Brazil/RJ-INCA-C76/2020|EPI ISL 513566|B.1.1.33|Brazil|2020-04-24	0.0003073160	South America
South America|hCoV-19/Uruguay/UY-NYUMC865/2020|EPI ISL 457961|B|Uruguay|2020-03-28	South America|hCoV-19/Brazil/RJ-INCA-C76/2020|EPI ISL 513566|B.1.1.33|Brazil|2020-04-24	0.0005163021	South America
South America|hCoV-19/Uruguay/UY-NYUMC867/2020|EPI ISL 457963|B.1.1.1|Uruguay|2020-03-28	South America|hCoV-19/Brazil/RJ-INCA-C76/2020|EPI ISL 513566|B.1.1.33|Brazil|2020-04-24	0.0002752482	South America
South America|hCoV-19/Brazil/CE-L16-CD332/2020|EPI ISL 476281|B.1.1.33|Brazil|2020-03-28	South America|hCoV-19/Brazil/RJ-INCA-C76/2020|EPI ISL 513566|B.1.1.33|Brazil|2020-04-24	0.0000353124	South America
South America|hCoV-19/Brazil/SP-551/2020|EPI ISL 471554|B.1.1.33|Brazil|2020-03-29	South America|hCoV-19/Brazil/RJ-INCA-C76/2020|EPI ISL 513566|B.1.1.33|Brazil|2020-04-24	0.0000341164	South America
South America|hCoV-19/Colombia/NAR-GUR-0627/2020|EPI ISL 447749|B.1.1|Colombia|2020-03-29	South America|hCoV-19/Brazil/RJ-INCA-C76/2020|EPI ISL 513566|B.1.1.33|Brazil|2020-04-24	0.0001743867	South America
South America|hCoV-19/Argentina/PAIS-A0007/2020|EPI ISL 430799|B.1.5|Argentina|2020-03-30	South America|hCoV-19/Brazil/RJ-INCA-C76/2020|EPI ISL 513566|B.1.1.33|Brazil|2020-04-24	0.0002388770	South America
South America|hCoV-19/Chile/MA-ISPCH-17/2020|EPI ISL 445372|B.1|Chile|2020-03-30	South America|hCoV-19/Brazil/RJ-INCA-C76/2020|EPI ISL 513566|B.1.1.33|Brazil|2020-04-24	0.0002730145	South America
South America|hCoV-19/Colombia/HUI-GUR-0900/2020|EPI ISL 447752|B.1|Colombia|2020-03-30	South America|hCoV-19/Brazil/RJ-INCA-C76/2020|EPI ISL 513566|B.1.1.33|Brazil|2020-04-24	0.0003757320	South America
South America|hCoV-19/Colombia/CHO-GUR-0787/2020|EPI ISL 447750|B.1|Colombia|2020-03-30	South America|hCoV-19/Brazil/RJ-INCA-C76/2020|EPI ISL 513566|B.1.1.33|Brazil|2020-04-24	0.0003071732	South America
South America|hCoV-19/Brazil/RJ-899/2020|EPI ISL 456071|B.1.1.33|Brazil|2020-03-30	South America|hCoV-19/Brazil/RJ-INCA-C76/2020|EPI ISL 513566|B.1.1.33|Brazil|2020-04-24	0.0001023648	South America
South America|hCoV-19/Colombia/NAR-INS-94679/2020|EPI ISL 498162|A.2|Colombia|2020-03-30	South America|hCoV-19/Brazil/RJ-INCA-C76/2020|EPI ISL 513566|B.1.1.33|Brazil|2020-04-24	0.0006145082	South America
South America|hCoV-19/Colombia/ATL-INS-88712/2020|EPI ISL 498156|B.1.5|Colombia|2020-03-30	South America|hCoV-19/Brazil/RJ-INCA-C76/2020|EPI ISL 513566|B.1.1.33|Brazil|2020-04-24	0.0002388936	South America
South America|hCoV-19/Chile/VS-ISPCH-5/2020|EPI ISL 445337|B.1|Chile|2020-03-30	South America|hCoV-19/Brazil/RJ-INCA-C76/2020|EPI ISL 513566|B.1.1.33|Brazil|2020-04-24	0.0003071797	South America
South America|hCoV-19/Colombia/BOY-INS-88859/2020|EPI ISL 498157|B.1.255|Colombia|2020-03-30	South America|hCoV-19/Brazil/RJ-INCA-C76/2020|EPI ISL 513566|B.1.1.33|Brazil|2020-04-24	0.0002730518	South America
South America|hCoV-19/Colombia/BOL-INS-94411/2020|EPI ISL 498161|B.1|Colombia|2020-03-30	South America|hCoV-19/Brazil/RJ-INCA-C76/2020|EPI ISL 513566|B.1.1.33|Brazil|2020-04-24	0.0003072007	South America
South America|hCoV-19/Brazil/RJ-0252/2020|EPI ISL 470620|B.1.1.33|Brazil|2020-03-30	South America|hCoV-19/Brazil/RJ-INCA-C76/2020|EPI ISL 513566|B.1.1.33|Brazil|2020-04-24	0.0001033280	South America
South America|hCoV-19/Brazil/CE-L16-CD344/2020|EPI ISL 476288|B.1.5|Brazil|2020-03-30	South America|hCoV-19/Brazil/RJ-INCA-C76/2020|EPI ISL 513566|B.1.1.33|Brazil|2020-04-24	0.0002757584	South America
South America|hCoV-19/Brazil/CE-L16-CD346/2020|EPI ISL 476289|B.1.212|Brazil|2020-03-30	South America|hCoV-19/Brazil/RJ-INCA-C76/2020|EPI ISL 513566|B.1.1.33|Brazil|2020-04-24	0.0003792430	South America
South America|hCoV-19/Ecuador/HGSQ-USFQ-018/2020|EPI ISL 422563|B.1.1|Ecuador|2020-03-30	South America|hCoV-19/Brazil/RJ-INCA-C76/2020|EPI ISL 513566|B.1.1.33|Brazil|2020-04-24	0.0002092163	South America
South America|hCoV-19/Brazil/SP-L15-CD272/2020|EPI ISL 476265|B.1.255|Brazil|2020-03-30	South America|hCoV-19/Brazil/RJ-INCA-C76/2020|EPI ISL 513566|B.1.1.33|Brazil|2020-04-24	0.0002778303	South America
South America|hCoV-19/Brazil/SC-L16-CD350/2020|EPI ISL 476292|B.1.1.33|Brazil|2020-03-30	South America|hCoV-19/Brazil/RJ-INCA-C76/2020|EPI ISL 513566|B.1.1.33|Brazil|2020-04-24	0.0000347204	South America
South America|hCoV-19/Brazil/SP-L16-CD339/2020|EPI ISL 476286|B.1.1.33|Brazil|2020-03-30	South America|hCoV-19/Brazil/RJ-INCA-C76/2020|EPI ISL 513566|B.1.1.33|Brazil|2020-04-24	0.0000347240	South America
South America|hCoV-19/Brazil/SP-L15-CD274/2020|EPI ISL 476267|B.1.1|Brazil|2020-03-30	South America|hCoV-19/Brazil/RJ-INCA-C76/2020|EPI ISL 513566|B.1.1.33|Brazil|2020-04-24	0.0002105153	South America
South America|hCoV-19/Uruguay/UY-NYUMC866/2020|EPI ISL 457962|B.1.1.1|Uruguay|2020-03-30	South America|hCoV-19/Brazil/RJ-INCA-C76/2020|EPI ISL 513566|B.1.1.33|Brazil|2020-04-24	0.0002825777	South America
South America|hCoV-19/Brazil/SP-L15-CD283/2020|EPI ISL 476274|B.1.1.33|Brazil|2020-03-30	South America|hCoV-19/Brazil/RJ-INCA-C76/2020|EPI ISL 513566|B.1.1.33|Brazil|2020-04-24	0.0000707266	South America
South America|hCoV-19/Colombia/HUI-GUR-0920/2020|EPI ISL 447753|B.1.5|Colombia|2020-03-30	South America|hCoV-19/Brazil/RJ-INCA-C76/2020|EPI ISL 513566|B.1.1.33|Brazil|2020-04-24	0.0002849172	South America
South America|hCoV-19/Peru/ANC-INS-132/2020|EPI ISL 536529|B.1.1.1|Peru|2020-03-31	South America|hCoV-19/Brazil/RJ-INCA-C76/2020|EPI ISL 513566|B.1.1.33|Brazil|2020-04-24	0.0002388525	South America
South America|hCoV-19/Argentina/PAIS-A0009/2020|EPI ISL 430801|B.1.5|Argentina|2020-03-31	South America|hCoV-19/Brazil/RJ-INCA-C76/2020|EPI ISL 513566|B.1.1.33|Brazil|2020-04-24	0.0002388772	South America
South America|hCoV-19/Brazil/SP-122/2020|EPI ISL 515522|B.1.1.33|Brazil|2020-03-31	South America|hCoV-19/Brazil/RJ-INCA-C76/2020|EPI ISL 513566|B.1.1.33|Brazil|2020-04-24	0.0000341164	South America
South America|hCoV-19/Argentina/PAIS-A0011/2020|EPI ISL 430802|B.1.1|Argentina|2020-03-31	South America|hCoV-19/Brazil/RJ-INCA-C76/2020|EPI ISL 513566|B.1.1.33|Brazil|2020-04-24	0.0001364813	South America
South America|hCoV-19/Colombia/RIS-GUV-92087/2020|EPI ISL 447760|B.1.8|Colombia|2020-03-31	South America|hCoV-19/Brazil/RJ-INCA-C76/2020|EPI ISL 513566|B.1.1.33|Brazil|2020-04-24	0.0002388854	South America
South America|hCoV-19/Colombia/HUI-GUV-92061/2020|EPI ISL 447759|B.1.5|Colombia|2020-03-31	South America|hCoV-19/Brazil/RJ-INCA-C76/2020|EPI ISL 513566|B.1.1.33|Brazil|2020-04-24	0.0002389588	South America
South America|hCoV-19/Colombia/VAC-GUV-92034/2020|EPI ISL 447755|B.1.5|Colombia|2020-03-31	South America|hCoV-19/Brazil/RJ-INCA-C76/2020|EPI ISL 513566|B.1.1.33|Brazil|2020-04-24	0.0003413785	South America
South America|hCoV-19/Colombia/VAC-GUV-92042/2020|EPI ISL 447756|B.1.5|Colombia|2020-03-31	South America|hCoV-19/Brazil/RJ-INCA-C76/2020|EPI ISL 513566|B.1.1.33|Brazil|2020-04-24	0.0002389506	South America
South America|hCoV-19/Peru/ICA-INS-040/2020|EPI ISL 491462|B.1.1.1|Peru|2020-03-31	South America|hCoV-19/Brazil/RJ-INCA-C76/2020|EPI ISL 513566|B.1.1.33|Brazil|2020-04-24	0.0002740793	South America
South America|hCoV-19/Colombia/MAG-INS-95839/2020|EPI ISL 498166|B.1.255|Colombia|2020-03-31	South America|hCoV-19/Brazil/RJ-INCA-C76/2020|EPI ISL 513566|B.1.1.33|Brazil|2020-04-24	0.0003071839	South America
South America|hCoV-19/Colombia/CAU-INS-89002/2020|EPI ISL 498159|B.1|Colombia|2020-03-31	South America|hCoV-19/Brazil/RJ-INCA-C76/2020|EPI ISL 513566|B.1.1.33|Brazil|2020-04-24	0.0002047629	South America
South America|hCoV-19/Colombia/CES-INS-89781/2020|EPI ISL 498160|B.1.255|Colombia|2020-03-31	South America|hCoV-19/Brazil/RJ-INCA-C76/2020|EPI ISL 513566|B.1.1.33|Brazil|2020-04-24	0.0002730425	South America
South America|hCoV-19/Colombia/ANT-GUV-92256/2020|EPI ISL 447768|B.1|Colombia|2020-03-31	South America|hCoV-19/Brazil/RJ-INCA-C76/2020|EPI ISL 513566|B.1.1.33|Brazil|2020-04-24	0.0002732476	South America
South America|hCoV-19/Colombia/ANT-GUV-92146/2020|EPI ISL 447761|B|Colombia|2020-03-31	South America|hCoV-19/Brazil/RJ-INCA-C76/2020|EPI ISL 513566|B.1.1.33|Brazil|2020-04-24	0.0003762438	South America
South America|hCoV-19/Brazil/MA-L17-CD363/2020|EPI ISL 476309|B.1.1.33|Brazil|2020-03-31	South America|hCoV-19/Brazil/RJ-INCA-C76/2020|EPI ISL 513566|B.1.1.33|Brazil|2020-04-24	0.0000694376	South America
South America|hCoV-19/Brazil/BA-L17-CD359/2020|EPI ISL 476305|B.1.1.33|Brazil|2020-03-31	South America|hCoV-19/Brazil/RJ-INCA-C76/2020|EPI ISL 513566|B.1.1.33|Brazil|2020-04-24	0.0000694376	South America
South America|hCoV-19/Brazil/PR-L17-CD365/2020|EPI ISL 476311|B.1.1|Brazil|2020-03-31	South America|hCoV-19/Brazil/RJ-INCA-C76/2020|EPI ISL 513566|B.1.1.33|Brazil|2020-04-24	0.0001388931	South America
South America|hCoV-19/Brazil/SC-L17-CD372/2020|EPI ISL 476317|B.1.1.33|Brazil|2020-03-31	South America|hCoV-19/Brazil/RJ-INCA-C76/2020|EPI ISL 513566|B.1.1.33|Brazil|2020-04-24	0.0000350096	South America
South America|hCoV-19/Brazil/CE-L17-CD361/2020|EPI ISL 476307|B.1.212|Brazil|2020-03-31	South America|hCoV-19/Brazil/RJ-INCA-C76/2020|EPI ISL 513566|B.1.1.33|Brazil|2020-04-24	0.0003502051	South America
South America|hCoV-19/Brazil/SP-L17-CD357/2020|EPI ISL 476303|B.1.1.33|Brazil|2020-03-31	South America|hCoV-19/Brazil/RJ-INCA-C76/2020|EPI ISL 513566|B.1.1.33|Brazil|2020-04-24	0.0000700209	South America
South America|hCoV-19/Colombia/HUI-GUV-92060/2020|EPI ISL 447758|B.1.5|Colombia|2020-03-31	South America|hCoV-19/Brazil/RJ-INCA-C76/2020|EPI ISL 513566|B.1.1.33|Brazil|2020-04-24	0.0002491121	South America
South America|hCoV-19/Peru/CAL-INS-135/2020|EPI ISL 536530|B.1.1|Peru|2020-03-31	South America|hCoV-19/Brazil/RJ-INCA-C76/2020|EPI ISL 513566|B.1.1.33|Brazil|2020-04-24	0.0003220613	South America
South America|hCoV-19/Argentina/PAIS-A0012/2020|EPI ISL 430803|B.1.5|Argentina|2020-04-01	South America|hCoV-19/Brazil/RJ-INCA-C76/2020|EPI ISL 513566|B.1.1.33|Brazil|2020-04-24	0.0003071407	South America
South America|hCoV-19/Brazil/SP-137/2020|EPI ISL 515543|B.1.1.33|Brazil|2020-04-01	South America|hCoV-19/Brazil/RJ-INCA-C76/2020|EPI ISL 513566|B.1.1.33|Brazil|2020-04-24	0.0000682376	South America
South America|hCoV-19/Peru/LAM-INS-126/2020|EPI ISL 536524|C.14|Peru|2020-04-01	South America|hCoV-19/Brazil/RJ-INCA-C76/2020|EPI ISL 513566|B.1.1.33|Brazil|2020-04-24	0.0003071257	South America
South America|hCoV-19/Chile/RM-ISPCH-56/2020|EPI ISL 445352|B.1.1.33|Chile|2020-04-01	South America|hCoV-19/Brazil/RJ-INCA-C76/2020|EPI ISL 513566|B.1.1.33|Brazil|2020-04-24	0.0000341164	South America
South America|hCoV-19/Peru/JUN-INS-131/2020|EPI ISL 536528|B.1|Peru|2020-04-01	South America|hCoV-19/Brazil/RJ-INCA-C76/2020|EPI ISL 513566|B.1.1.33|Brazil|2020-04-24	0.0003754203	South America
South America|hCoV-19/Peru/LAM-INS-125/2020|EPI ISL 536523|C.14|Peru|2020-04-01	South America|hCoV-19/Brazil/RJ-INCA-C76/2020|EPI ISL 513566|B.1.1.33|Brazil|2020-04-24	0.0003412746	South America
South America|hCoV-19/Argentina/PAIS-A0013/2020|EPI ISL 430804|B.1.5|Argentina|2020-04-01	South America|hCoV-19/Brazil/RJ-INCA-C76/2020|EPI ISL 513566|B.1.1.33|Brazil|2020-04-24	0.0002388772	South America
South America|hCoV-19/Peru/LAM-INS-169/2020|EPI ISL 536562|B.1.1.1|Peru|2020-04-01	South America|hCoV-19/Brazil/RJ-INCA-C76/2020|EPI ISL 513566|B.1.1.33|Brazil|2020-04-24	0.0003071257	South America
South America|hCoV-19/Argentina/PAIS-A0014/2020|EPI ISL 430805|B.1.1|Argentina|2020-04-01	South America|hCoV-19/Brazil/RJ-INCA-C76/2020|EPI ISL 513566|B.1.1.33|Brazil|2020-04-24	0.0001705974	South America
South America|hCoV-19/Chile/RM-ISPCH-54/2020|EPI ISL 445350|B.1.1.1|Chile|2020-04-01	South America|hCoV-19/Brazil/RJ-INCA-C76/2020|EPI ISL 513566|B.1.1.33|Brazil|2020-04-24	0.0002729816	South America
South America|hCoV-19/Brazil/RJ-1065/2020|EPI ISL 456074|B.1.1.33|Brazil|2020-04-01	South America|hCoV-19/Brazil/RJ-INCA-C76/2020|EPI ISL 513566|B.1.1.33|Brazil|2020-04-24	0.0000682343	South America
South America|hCoV-19/Brazil/RJ-1056/2020|EPI ISL 456072|B.1.1.33|Brazil|2020-04-01	South America|hCoV-19/Brazil/RJ-INCA-C76/2020|EPI ISL 513566|B.1.1.33|Brazil|2020-04-24	0.0000341164	South America
South America|hCoV-19/Colombia/MAG-GVI-93457/2020|EPI ISL 447778|B.1.255|Colombia|2020-04-01	South America|hCoV-19/Brazil/RJ-INCA-C76/2020|EPI ISL 513566|B.1.1.33|Brazil|2020-04-24	0.0003071733	South America
South America|hCoV-19/Colombia/VAC-GVI-93366/2020|EPI ISL 447774|B.1|Colombia|2020-04-01	South America|hCoV-19/Brazil/RJ-INCA-C76/2020|EPI ISL 513566|B.1.1.33|Brazil|2020-04-24	0.0002731077	South America
South America|hCoV-19/Colombia/ANT-GUV-92250/2020|EPI ISL 447766|B.1|Colombia|2020-04-01	South America|hCoV-19/Brazil/RJ-INCA-C76/2020|EPI ISL 513566|B.1.1.33|Brazil|2020-04-24	0.0002731077	South America
South America|hCoV-19/Colombia/VAC-GVI-93467/2020|EPI ISL 447779|B.1.1|Colombia|2020-04-01	South America|hCoV-19/Brazil/RJ-INCA-C76/2020|EPI ISL 513566|B.1.1.33|Brazil|2020-04-24	0.0001365214	South America
South America|hCoV-19/Colombia/MAG-GVI-93450/2020|EPI ISL 447777|B.1.255|Colombia|2020-04-01	South America|hCoV-19/Brazil/RJ-INCA-C76/2020|EPI ISL 513566|B.1.1.33|Brazil|2020-04-24	0.0002730891	South America
South America|hCoV-19/Colombia/VAC-GVI-93470/2020|EPI ISL 447780|B.1|Colombia|2020-04-01	South America|hCoV-19/Brazil/RJ-INCA-C76/2020|EPI ISL 513566|B.1.1.33|Brazil|2020-04-24	0.0003072612	South America
South America|hCoV-19/Colombia/VAC-GVI-93381/2020|EPI ISL 447775|B.1|Colombia|2020-04-01	South America|hCoV-19/Brazil/RJ-INCA-C76/2020|EPI ISL 513566|B.1.1.33|Brazil|2020-04-24	0.0002731077	South America
South America|hCoV-19/Peru/LAM-INS-034/2020|EPI ISL 491459|C.14|Peru|2020-04-01	South America|hCoV-19/Brazil/RJ-INCA-C76/2020|EPI ISL 513566|B.1.1.33|Brazil|2020-04-24	0.0003083462	South America
South America|hCoV-19/Peru/LIM-INS-060/2020|EPI ISL 524473|B.1.1|Peru|2020-04-01	South America|hCoV-19/Brazil/RJ-INCA-C76/2020|EPI ISL 513566|B.1.1.33|Brazil|2020-04-24	0.0001712834	South America
South America|hCoV-19/Peru/LAM-INS-038/2020|EPI ISL 491461|C.14|Peru|2020-04-01	South America|hCoV-19/Brazil/RJ-INCA-C76/2020|EPI ISL 513566|B.1.1.33|Brazil|2020-04-24	0.0003426309	South America
South America|hCoV-19/Peru/LAM-INS-035/2020|EPI ISL 491460|B.1.1.1|Peru|2020-04-01	South America|hCoV-19/Brazil/RJ-INCA-C76/2020|EPI ISL 513566|B.1.1.33|Brazil|2020-04-24	0.0003083462	South America
South America|hCoV-19/Peru/CAJ-INS-057/2020|EPI ISL 517713|B.1.1.1|Peru|2020-04-01	South America|hCoV-19/Brazil/RJ-INCA-C76/2020|EPI ISL 513566|B.1.1.33|Brazil|2020-04-24	0.0002740793	South America
South America|hCoV-19/Chile/RM-ISPCH-53/2020|EPI ISL 449800|B.1.5|Chile|2020-04-01	South America|hCoV-19/Brazil/RJ-INCA-C76/2020|EPI ISL 513566|B.1.1.33|Brazil|2020-04-24	0.0006488588	South America
South America|hCoV-19/Brazil/RJ-1058/2020|EPI ISL 456073|B.1.1.33|Brazil|2020-04-01	South America|hCoV-19/Brazil/RJ-INCA-C76/2020|EPI ISL 513566|B.1.1.33|Brazil|2020-04-24	0.0000682399	South America
South America|hCoV-19/Colombia/VAC-GVI-93352/2020|EPI ISL 447771|B.1|Colombia|2020-04-01	South America|hCoV-19/Brazil/RJ-INCA-C76/2020|EPI ISL 513566|B.1.1.33|Brazil|2020-04-24	0.0002730518	South America
South America|hCoV-19/Colombia/COR-INS-95319/2020|EPI ISL 498163|B.1|Colombia|2020-04-01	South America|hCoV-19/Brazil/RJ-INCA-C76/2020|EPI ISL 513566|B.1.1.33|Brazil|2020-04-24	0.0002047699	South America
South America|hCoV-19/Colombia/VAC-INS-96183/2020|EPI ISL 456147|B.1|Colombia|2020-04-01	South America|hCoV-19/Brazil/RJ-INCA-C76/2020|EPI ISL 513566|B.1.1.33|Brazil|2020-04-24	0.0002731636	South America
South America|hCoV-19/Colombia/VAC-INS-96176/2020|EPI ISL 456152|B|Colombia|2020-04-01	South America|hCoV-19/Brazil/RJ-INCA-C76/2020|EPI ISL 513566|B.1.1.33|Brazil|2020-04-24	0.0005127231	South America
South America|hCoV-19/Peru/JUN-INS-127/2020|EPI ISL 536525|B.1|Peru|2020-04-01	South America|hCoV-19/Brazil/RJ-INCA-C76/2020|EPI ISL 513566|B.1.1.33|Brazil|2020-04-24	0.0002397513	South America
South America|hCoV-19/Colombia/ANT-GUV-92252/2020|EPI ISL 447767|B|Colombia|2020-04-01	South America|hCoV-19/Brazil/RJ-INCA-C76/2020|EPI ISL 513566|B.1.1.33|Brazil|2020-04-24	0.0004807460	South America
South America|hCoV-19/Colombia/CUN-GVI-93301/2020|EPI ISL 447769|B.1.255|Colombia|2020-04-01	South America|hCoV-19/Brazil/RJ-INCA-C76/2020|EPI ISL 513566|B.1.1.33|Brazil|2020-04-24	0.0003435460	South America
South America|hCoV-19/Peru/LAM-INS-170/2020|EPI ISL 536563|B.1.1.1|Peru|2020-04-01	South America|hCoV-19/Brazil/RJ-INCA-C76/2020|EPI ISL 513566|B.1.1.33|Brazil|2020-04-24	0.0003086713	South America
South America|hCoV-19/Peru/LAM-INS-171/2020|EPI ISL 536564|B.1.5|Peru|2020-04-01	South America|hCoV-19/Brazil/RJ-INCA-C76/2020|EPI ISL 513566|B.1.1.33|Brazil|2020-04-24	0.0004127086	South America
South America|hCoV-19/Brazil/PA-0227/2020|EPI ISL 470601|B.1.1.33|Brazil|2020-04-01	South America|hCoV-19/Brazil/RJ-INCA-C76/2020|EPI ISL 513566|B.1.1.33|Brazil|2020-04-24	0.0001041051	South America
South America|hCoV-19/Brazil/SC-L19-CD399/2020|EPI ISL 476324|B.1.1.33|Brazil|2020-04-01	South America|hCoV-19/Brazil/RJ-INCA-C76/2020|EPI ISL 513566|B.1.1.33|Brazil|2020-04-24	0.0000346987	South America
South America|hCoV-19/Brazil/SP-L19-CD391/2020|EPI ISL 476320|B.1.212|Brazil|2020-04-01	South America|hCoV-19/Brazil/RJ-INCA-C76/2020|EPI ISL 513566|B.1.1.33|Brazil|2020-04-24	0.0003123776	South America
South America|hCoV-19/Brazil/RS-L19-CD390/2020|EPI ISL 476319|B.1.1.33|Brazil|2020-04-01	South America|hCoV-19/Brazil/RJ-INCA-C76/2020|EPI ISL 513566|B.1.1.33|Brazil|2020-04-24	0.0001041046	South America
South America|hCoV-19/Brazil/PA-0229/2020|EPI ISL 470603|B.1.1.1|Brazil|2020-04-01	South America|hCoV-19/Brazil/RJ-INCA-C76/2020|EPI ISL 513566|B.1.1.33|Brazil|2020-04-24	0.0002776649	South America
South America|hCoV-19/Brazil/RJ-0254/2020|EPI ISL 470622|B.39|Brazil|2020-04-01	South America|hCoV-19/Brazil/RJ-INCA-C76/2020|EPI ISL 513566|B.1.1.33|Brazil|2020-04-24	0.0005555488	South America
South America|hCoV-19/Brazil/AM-0201/2020|EPI ISL 470568|B.1|Brazil|2020-04-01	South America|hCoV-19/Brazil/RJ-INCA-C76/2020|EPI ISL 513566|B.1.1.33|Brazil|2020-04-24	0.0003125161	South America
South America|hCoV-19/Peru/JUN-INS-128/2020|EPI ISL 536526|B.1.5|Peru|2020-04-01	South America|hCoV-19/Brazil/RJ-INCA-C76/2020|EPI ISL 513566|B.1.1.33|Brazil|2020-04-24	0.0003816036	South America
South America|hCoV-19/Colombia/un-CIAT-01/2020|EPI ISL 445085|B.1|Colombia|2020-04-02	South America|hCoV-19/Brazil/RJ-INCA-C76/2020|EPI ISL 513566|B.1.1.33|Brazil|2020-04-24	0.0003071621	South America
South America|hCoV-19/Argentina/PAIS-A0016/2020|EPI ISL 430807|B.1.1|Argentina|2020-04-02	South America|hCoV-19/Brazil/RJ-INCA-C76/2020|EPI ISL 513566|B.1.1.33|Brazil|2020-04-24	0.0001706019	South America
South America|hCoV-19/Brazil/SP-124/2020|EPI ISL 515523|B.1.1.33|Brazil|2020-04-02	South America|hCoV-19/Brazil/RJ-INCA-C76/2020|EPI ISL 513566|B.1.1.33|Brazil|2020-04-24	0.0000341164	South America
South America|hCoV-19/Brazil/RJ-1595/2020|EPI ISL 467346|B.39|Brazil|2020-04-02	South America|hCoV-19/Brazil/RJ-INCA-C76/2020|EPI ISL 513566|B.1.1.33|Brazil|2020-04-24	0.0007511374	South America
South America|hCoV-19/Brazil/RJ-1100/2020|EPI ISL 456075|B.1.1.33|Brazil|2020-04-02	South America|hCoV-19/Brazil/RJ-INCA-C76/2020|EPI ISL 513566|B.1.1.33|Brazil|2020-04-24	0.0000682343	South America
South America|hCoV-19/Brazil/RJ-1574/2020|EPI ISL 467345|B.1.1.33|Brazil|2020-04-02	South America|hCoV-19/Brazil/RJ-INCA-C76/2020|EPI ISL 513566|B.1.1.33|Brazil|2020-04-24	0.0000682343	South America
South America|hCoV-19/Brazil/RJ-1555/2020|EPI ISL 467344|B.39|Brazil|2020-04-02	South America|hCoV-19/Brazil/RJ-INCA-C76/2020|EPI ISL 513566|B.1.1.33|Brazil|2020-04-24	0.0006145115	South America
South America|hCoV-19/Colombia/VAC-GVI-93511/2020|EPI ISL 447785|B.1|Colombia|2020-04-02	South America|hCoV-19/Brazil/RJ-INCA-C76/2020|EPI ISL 513566|B.1.1.33|Brazil|2020-04-24	0.0002731077	South America
South America|hCoV-19/Brazil/RJ-1600/2020|EPI ISL 456082|B.1.1.33|Brazil|2020-04-02	South America|hCoV-19/Brazil/RJ-INCA-C76/2020|EPI ISL 513566|B.1.1.33|Brazil|2020-04-24	0.0000682376	South America
South America|hCoV-19/Peru/LOR-INS-058/2020|EPI ISL 514317|B.1.1|Peru|2020-04-02	South America|hCoV-19/Brazil/RJ-INCA-C76/2020|EPI ISL 513566|B.1.1.33|Brazil|2020-04-24	0.0001370171	South America
South America|hCoV-19/Chile/RM-ISPCH-57/2020|EPI ISL 445353|B.1.1|Chile|2020-04-02	South America|hCoV-19/Brazil/RJ-INCA-C76/2020|EPI ISL 513566|B.1.1.33|Brazil|2020-04-24	0.0001364860	South America
South America|hCoV-19/Chile/RM-ISPCH-55/2020|EPI ISL 445351|B.40|Chile|2020-04-02	South America|hCoV-19/Brazil/RJ-INCA-C76/2020|EPI ISL 513566|B.1.1.33|Brazil|2020-04-24	0.0005803711	South America
South America|hCoV-19/Venezuela/VEN-89312/2020|EPI ISL 476702|B.1.1|Venezuela|2020-04-02	South America|hCoV-19/Brazil/RJ-INCA-C76/2020|EPI ISL 513566|B.1.1.33|Brazil|2020-04-24	0.0001370723	South America
South America|hCoV-19/Brazil/RJ-0255/2020|EPI ISL 470623|B.1.1.33|Brazil|2020-04-02	South America|hCoV-19/Brazil/RJ-INCA-C76/2020|EPI ISL 513566|B.1.1.33|Brazil|2020-04-24	0.0000688852	South America
South America|hCoV-19/Brazil/AM-0203/2020|EPI ISL 470570|B.1.1.33|Brazil|2020-04-02	South America|hCoV-19/Brazil/RJ-INCA-C76/2020|EPI ISL 513566|B.1.1.33|Brazil|2020-04-24	0.0001041024	South America
South America|hCoV-19/Brazil/GO-L19-CD413/2020|EPI ISL 476336|B.1.5|Brazil|2020-04-02	South America|hCoV-19/Brazil/RJ-INCA-C76/2020|EPI ISL 513566|B.1.1.33|Brazil|2020-04-24	0.0002776774	South America
South America|hCoV-19/Brazil/MA-L19-CD403/2020|EPI ISL 476327|B.1.1.33|Brazil|2020-04-02	South America|hCoV-19/Brazil/RJ-INCA-C76/2020|EPI ISL 513566|B.1.1.33|Brazil|2020-04-24	0.0000694024	South America
South America|hCoV-19/Brazil/CE-L19-CD408/2020|EPI ISL 476331|B.1.212|Brazil|2020-04-02	South America|hCoV-19/Brazil/RJ-INCA-C76/2020|EPI ISL 513566|B.1.1.33|Brazil|2020-04-24	0.0003123885	South America
South America|hCoV-19/Brazil/CE-0206/2020|EPI ISL 470573|B.1.212|Brazil|2020-04-02	South America|hCoV-19/Brazil/RJ-INCA-C76/2020|EPI ISL 513566|B.1.1.33|Brazil|2020-04-24	0.0003479246	South America
South America|hCoV-19/Brazil/RS-L19-CD412/2020|EPI ISL 476335|B.1.1.33|Brazil|2020-04-02	South America|hCoV-19/Brazil/RJ-INCA-C76/2020|EPI ISL 513566|B.1.1.33|Brazil|2020-04-24	0.0000349912	South America
South America|hCoV-19/Brazil/MA-L19-CD407/2020|EPI ISL 476330|B.1.1.33|Brazil|2020-04-02	South America|hCoV-19/Brazil/RJ-INCA-C76/2020|EPI ISL 513566|B.1.1.33|Brazil|2020-04-24	0.0000701174	South America
South America|hCoV-19/Brazil/PA-0232/2020|EPI ISL 470606|B.1.1.33|Brazil|2020-04-02	South America|hCoV-19/Brazil/RJ-INCA-C76/2020|EPI ISL 513566|B.1.1.33|Brazil|2020-04-24	0.0000701215	South America
South America|hCoV-19/Brazil/AM-0204/2020|EPI ISL 470571|B.1|Brazil|2020-04-02	South America|hCoV-19/Brazil/RJ-INCA-C76/2020|EPI ISL 513566|B.1.1.33|Brazil|2020-04-24	0.0002830097	South America
South America|hCoV-19/Brazil/SP-L20-CD416/2020|EPI ISL 476351|B.1.1.33|Brazil|2020-04-02	South America|hCoV-19/Brazil/RJ-INCA-C76/2020|EPI ISL 513566|B.1.1.33|Brazil|2020-04-24	0.0000707188	South America
South America|hCoV-19/Brazil/GO-L19-CD410/2020|EPI ISL 476333|B.1.5|Brazil|2020-04-02	South America|hCoV-19/Brazil/RJ-INCA-C76/2020|EPI ISL 513566|B.1.1.33|Brazil|2020-04-24	0.0002476908	South America
South America|hCoV-19/Brazil/SP-L22-CD475/2020|EPI ISL 476374|B.1.1.33|Brazil|2020-04-02	South America|hCoV-19/Brazil/RJ-INCA-C76/2020|EPI ISL 513566|B.1.1.33|Brazil|2020-04-24	0.0000707638	South America
South America|hCoV-19/Colombia/VAC-GVI-93476/2020|EPI ISL 447782|B.1|Colombia|2020-04-02	South America|hCoV-19/Brazil/RJ-INCA-C76/2020|EPI ISL 513566|B.1.1.33|Brazil|2020-04-24	0.0002845481	South America
South America|hCoV-19/Colombia/VAC-GVI-93496/2020|EPI ISL 447784|B.1|Colombia|2020-04-02	South America|hCoV-19/Brazil/RJ-INCA-C76/2020|EPI ISL 513566|B.1.1.33|Brazil|2020-04-24	0.0002854010	South America
South America|hCoV-19/Brazil/AP-IEC-162620/2020|EPI ISL 524792|B.1.1.33|Brazil|2020-04-03	South America|hCoV-19/Brazil/RJ-INCA-C76/2020|EPI ISL 513566|B.1.1.33|Brazil|2020-04-24	0.0000682343	South America
South America|hCoV-19/Brazil/SP-177/2020|EPI ISL 523973|B.1.1.33|Brazil|2020-04-03	South America|hCoV-19/Brazil/RJ-INCA-C76/2020|EPI ISL 513566|B.1.1.33|Brazil|2020-04-24	0.0001023538	South America
South America|hCoV-19/Argentina/PAIS-A0017/2020|EPI ISL 430808|B.1.1.1|Argentina|2020-04-03	South America|hCoV-19/Brazil/RJ-INCA-C76/2020|EPI ISL 513566|B.1.1.33|Brazil|2020-04-24	0.0003071402	South America
South America|hCoV-19/Brazil/AP-IEC-162741/2020|EPI ISL 458138|B.1.1.33|Brazil|2020-04-03	South America|hCoV-19/Brazil/RJ-INCA-C76/2020|EPI ISL 513566|B.1.1.33|Brazil|2020-04-24	0.0001023538	South America
South America|hCoV-19/Colombia/VAC-GVI-93534/2020|EPI ISL 447786|B.1|Colombia|2020-04-03	South America|hCoV-19/Brazil/RJ-INCA-C76/2020|EPI ISL 513566|B.1.1.33|Brazil|2020-04-24	0.0002730145	South America
South America|hCoV-19/Colombia/VAC-GVI-93538/2020|EPI ISL 447790|B.1|Colombia|2020-04-03	South America|hCoV-19/Brazil/RJ-INCA-C76/2020|EPI ISL 513566|B.1.1.33|Brazil|2020-04-24	0.0003414323	South America
South America|hCoV-19/Colombia/VAC-GVI-93537/2020|EPI ISL 447789|B.1.1|Colombia|2020-04-03	South America|hCoV-19/Brazil/RJ-INCA-C76/2020|EPI ISL 513566|B.1.1.33|Brazil|2020-04-24	0.0002389285	South America
South America|hCoV-19/Brazil/RJ-1402/2020|EPI ISL 456079|B.1.1.33|Brazil|2020-04-03	South America|hCoV-19/Brazil/RJ-INCA-C76/2020|EPI ISL 513566|B.1.1.33|Brazil|2020-04-24	0.0000682343	South America
South America|hCoV-19/Colombia/VAC-GVI-97210/2020|EPI ISL 447794|B.1.1|Colombia|2020-04-03	South America|hCoV-19/Brazil/RJ-INCA-C76/2020|EPI ISL 513566|B.1.1.33|Brazil|2020-04-24	0.0001706646	South America
South America|hCoV-19/Colombia/VAC-GVI-97203/2020|EPI ISL 447793|B.1|Colombia|2020-04-03	South America|hCoV-19/Brazil/RJ-INCA-C76/2020|EPI ISL 513566|B.1.1.33|Brazil|2020-04-24	0.0002730890	South America
South America|hCoV-19/Colombia/VAC-GVI-97161/2020|EPI ISL 447791|B.1|Colombia|2020-04-03	South America|hCoV-19/Brazil/RJ-INCA-C76/2020|EPI ISL 513566|B.1.1.33|Brazil|2020-04-24	0.0002731077	South America
South America|hCoV-19/Chile/RM-ISPCH-76/2020|EPI ISL 445373|B.1.1.33|Chile|2020-04-03	South America|hCoV-19/Brazil/RJ-INCA-C76/2020|EPI ISL 513566|B.1.1.33|Brazil|2020-04-24	0.0000682390	South America
South America|hCoV-19/Colombia/CUN-INS-96791/2020|EPI ISL 498167|B.1|Colombia|2020-04-03	South America|hCoV-19/Brazil/RJ-INCA-C76/2020|EPI ISL 513566|B.1.1.33|Brazil|2020-04-24	0.0002047699	South America
South America|hCoV-19/Colombia/VAC-GVI-97181/2020|EPI ISL 447792|B.1.255|Colombia|2020-04-03	South America|hCoV-19/Brazil/RJ-INCA-C76/2020|EPI ISL 513566|B.1.1.33|Brazil|2020-04-24	0.0004097514	South America
South America|hCoV-19/Brazil/RJ-0256/2020|EPI ISL 470624|B.1.1.33|Brazil|2020-04-03	South America|hCoV-19/Brazil/RJ-INCA-C76/2020|EPI ISL 513566|B.1.1.33|Brazil|2020-04-24	0.0001033329	South America
South America|hCoV-19/Brazil/MG-0219/2020|EPI ISL 470585|B.1.1.33|Brazil|2020-04-03	South America|hCoV-19/Brazil/RJ-INCA-C76/2020|EPI ISL 513566|B.1.1.33|Brazil|2020-04-24	0.0000346975	South America
South America|hCoV-19/Brazil/SP-L19-CD409/2020|EPI ISL 476332|B.1.1.33|Brazil|2020-04-03	South America|hCoV-19/Brazil/RJ-INCA-C76/2020|EPI ISL 513566|B.1.1.33|Brazil|2020-04-24	0.0000693990	South America
South America|hCoV-19/Brazil/SP-L20-CD415/2020|EPI ISL 476350|B.1.1.33|Brazil|2020-04-03	South America|hCoV-19/Brazil/RJ-INCA-C76/2020|EPI ISL 513566|B.1.1.33|Brazil|2020-04-24	0.0000694015	South America
South America|hCoV-19/Brazil/GO-0209/2020|EPI ISL 470576|B.1.5|Brazil|2020-04-03	South America|hCoV-19/Brazil/RJ-INCA-C76/2020|EPI ISL 513566|B.1.1.33|Brazil|2020-04-24	0.0002429810	South America
South America|hCoV-19/Brazil/PE-L20-CD432/2020|EPI ISL 476359|B.1.1|Brazil|2020-04-03	South America|hCoV-19/Brazil/RJ-INCA-C76/2020|EPI ISL 513566|B.1.1.33|Brazil|2020-04-24	0.0001041190	South America
South America|hCoV-19/Brazil/PA-0237/2020|EPI ISL 470611|B.1.1.33|Brazil|2020-04-03	South America|hCoV-19/Brazil/RJ-INCA-C76/2020|EPI ISL 513566|B.1.1.33|Brazil|2020-04-24	0.0001051773	South America
South America|hCoV-19/Brazil/PA-0235/2020|EPI ISL 470609|B.1.1.33|Brazil|2020-04-03	South America|hCoV-19/Brazil/RJ-INCA-C76/2020|EPI ISL 513566|B.1.1.33|Brazil|2020-04-24	0.0000701215	South America
South America|hCoV-19/Brazil/SP-L1-CAMPI8/2020|EPI ISL 476170|B.1.1.33|Brazil|2020-04-03	South America|hCoV-19/Brazil/RJ-INCA-C76/2020|EPI ISL 513566|B.1.1.33|Brazil|2020-04-24	0.0000353511	South America
South America|hCoV-19/Brazil/SP-L20-CD418/2020|EPI ISL 476352|B.1.1.33|Brazil|2020-04-03	South America|hCoV-19/Brazil/RJ-INCA-C76/2020|EPI ISL 513566|B.1.1.33|Brazil|2020-04-24	0.0001060284	South America
South America|hCoV-19/Brazil/SP-131/2020|EPI ISL 471543|B.1.5|Brazil|2020-04-04	South America|hCoV-19/Brazil/RJ-INCA-C76/2020|EPI ISL 513566|B.1.1.33|Brazil|2020-04-24	0.0002730216	South America
South America|hCoV-19/Chile/RM-ISPCH-79/2020|EPI ISL 445376|B.1|Chile|2020-04-04	South America|hCoV-19/Brazil/RJ-INCA-C76/2020|EPI ISL 513566|B.1.1.33|Brazil|2020-04-24	0.0004095715	South America
South America|hCoV-19/Chile/RM-ISPCH-78/2020|EPI ISL 445375|B.1.1.1|Chile|2020-04-04	South America|hCoV-19/Brazil/RJ-INCA-C76/2020|EPI ISL 513566|B.1.1.33|Brazil|2020-04-24	0.0002729815	South America
South America|hCoV-19/Colombia/CUN-GVI-97718/2020|EPI ISL 447800|B.1.255|Colombia|2020-04-04	South America|hCoV-19/Brazil/RJ-INCA-C76/2020|EPI ISL 513566|B.1.1.33|Brazil|2020-04-24	0.0002730238	South America
South America|hCoV-19/Colombia/NAR-GVI-97417/2020|EPI ISL 447798|B.1.1|Colombia|2020-04-04	South America|hCoV-19/Brazil/RJ-INCA-C76/2020|EPI ISL 513566|B.1.1.33|Brazil|2020-04-24	0.0001364795	South America
South America|hCoV-19/Brazil/RJ-1830/2020|EPI ISL 541349|B.1.1.33|Brazil|2020-04-04	South America|hCoV-19/Brazil/RJ-INCA-C76/2020|EPI ISL 513566|B.1.1.33|Brazil|2020-04-24	0.0001023587	South America
South America|hCoV-19/Colombia/VAC-GVI-97321/2020|EPI ISL 447796|B.1.1|Colombia|2020-04-04	South America|hCoV-19/Brazil/RJ-INCA-C76/2020|EPI ISL 513566|B.1.1.33|Brazil|2020-04-24	0.0001365157	South America
South America|hCoV-19/Colombia/VAC-GVI-97212/2020|EPI ISL 447795|B.1|Colombia|2020-04-04	South America|hCoV-19/Brazil/RJ-INCA-C76/2020|EPI ISL 513566|B.1.1.33|Brazil|2020-04-24	0.0003413041	South America
South America|hCoV-19/Colombia/MET-GVI-97782/2020|EPI ISL 447803|B.1.1|Colombia|2020-04-04	South America|hCoV-19/Brazil/RJ-INCA-C76/2020|EPI ISL 513566|B.1.1.33|Brazil|2020-04-24	0.0001706426	South America
South America|hCoV-19/Colombia/MET-GVI-97769/2020|EPI ISL 447802|B.1.1|Colombia|2020-04-04	South America|hCoV-19/Brazil/RJ-INCA-C76/2020|EPI ISL 513566|B.1.1.33|Brazil|2020-04-24	0.0001023817	South America
South America|hCoV-19/Colombia/RIS-GVI-98006/2020|EPI ISL 447809|B.1.3|Colombia|2020-04-04	South America|hCoV-19/Brazil/RJ-INCA-C76/2020|EPI ISL 513566|B.1.1.33|Brazil|2020-04-24	0.0004097179	South America
South America|hCoV-19/Colombia/BOY-GVI-97349/2020|EPI ISL 447797|B.1.255|Colombia|2020-04-04	South America|hCoV-19/Brazil/RJ-INCA-C76/2020|EPI ISL 513566|B.1.1.33|Brazil|2020-04-24	0.0003413884	South America
South America|hCoV-19/Colombia/MET-GVI-97783/2020|EPI ISL 447804|B.1.1|Colombia|2020-04-04	South America|hCoV-19/Brazil/RJ-INCA-C76/2020|EPI ISL 513566|B.1.1.33|Brazil|2020-04-24	0.0001706601	South America
South America|hCoV-19/Chile/RM-ISPCH-77/2020|EPI ISL 445374|B.1.1.1|Chile|2020-04-04	South America|hCoV-19/Brazil/RJ-INCA-C76/2020|EPI ISL 513566|B.1.1.33|Brazil|2020-04-24	0.0002729908	South America
South America|hCoV-19/Chile/BI-ISPCH-4/2020|EPI ISL 445378|B.1.1|Chile|2020-04-04	South America|hCoV-19/Brazil/RJ-INCA-C76/2020|EPI ISL 513566|B.1.1.33|Brazil|2020-04-24	0.0001364831	South America
South America|hCoV-19/Brazil/RJ-1862/2020|EPI ISL 541350|B.1.1.33|Brazil|2020-04-04	South America|hCoV-19/Brazil/RJ-INCA-C76/2020|EPI ISL 513566|B.1.1.33|Brazil|2020-04-24	0.0000682422	South America
South America|hCoV-19/Brazil/RJ-1783/2020|EPI ISL 541347|B.1.1.33|Brazil|2020-04-04	South America|hCoV-19/Brazil/RJ-INCA-C76/2020|EPI ISL 513566|B.1.1.33|Brazil|2020-04-24	0.0000683252	South America
South America|hCoV-19/Argentina/PAIS-A0018/2020|EPI ISL 430809|B.1.1.1|Argentina|2020-04-04	South America|hCoV-19/Brazil/RJ-INCA-C76/2020|EPI ISL 513566|B.1.1.33|Brazil|2020-04-24	0.0003076820	South America
South America|hCoV-19/Brazil/MG-0220/2020|EPI ISL 470586|B.1.1.33|Brazil|2020-04-04	South America|hCoV-19/Brazil/RJ-INCA-C76/2020|EPI ISL 513566|B.1.1.33|Brazil|2020-04-24	0.0001388033	South America
South America|hCoV-19/Brazil/GO-0210/2020|EPI ISL 470577|B.1.1.33|Brazil|2020-04-04	South America|hCoV-19/Brazil/RJ-INCA-C76/2020|EPI ISL 513566|B.1.1.33|Brazil|2020-04-24	0.0000346999	South America
South America|hCoV-19/Chile/RM-ISPCH-74/2020|EPI ISL 445370|B.1.1.33|Chile|2020-04-05	South America|hCoV-19/Brazil/RJ-INCA-C76/2020|EPI ISL 513566|B.1.1.33|Brazil|2020-04-24	0.0000341164	South America
South America|hCoV-19/Chile/RM-ISPCH-80/2020|EPI ISL 445377|B.1.1|Chile|2020-04-05	South America|hCoV-19/Brazil/RJ-INCA-C76/2020|EPI ISL 513566|B.1.1.33|Brazil|2020-04-24	0.0001364748	South America
South America|hCoV-19/Brazil/RJ-1870/2020|EPI ISL 541351|B.1|Brazil|2020-04-05	South America|hCoV-19/Brazil/RJ-INCA-C76/2020|EPI ISL 513566|B.1.1.33|Brazil|2020-04-24	0.0002389262	South America
South America|hCoV-19/Colombia/RIS-GVI-98011/2020|EPI ISL 447810|B.1.3|Colombia|2020-04-05	South America|hCoV-19/Brazil/RJ-INCA-C76/2020|EPI ISL 513566|B.1.1.33|Brazil|2020-04-24	0.0004438221	South America
South America|hCoV-19/Colombia/CUN-GVI-98087/2020|EPI ISL 447812|B.1.255|Colombia|2020-04-05	South America|hCoV-19/Brazil/RJ-INCA-C76/2020|EPI ISL 513566|B.1.1.33|Brazil|2020-04-24	0.0002730704	South America
South America|hCoV-19/Colombia/CUN-GVI-98290/2020|EPI ISL 447813|B.1.255|Colombia|2020-04-05	South America|hCoV-19/Brazil/RJ-INCA-C76/2020|EPI ISL 513566|B.1.1.33|Brazil|2020-04-24	0.0003755604	South America
South America|hCoV-19/Brazil/SP-L22-CD487/2020|EPI ISL 476383|B.1.1.33|Brazil|2020-04-05	South America|hCoV-19/Brazil/RJ-INCA-C76/2020|EPI ISL 513566|B.1.1.33|Brazil|2020-04-24	0.0000346975	South America
South America|hCoV-19/Colombia/HUI-GVI-98032/2020|EPI ISL 447811|B.1.5|Colombia|2020-04-05	South America|hCoV-19/Brazil/RJ-INCA-C76/2020|EPI ISL 513566|B.1.1.33|Brazil|2020-04-24	0.0002120266	South America
South America|hCoV-19/Brazil/MG-0221/2020|EPI ISL 470587|B.1.1.33|Brazil|2020-04-05	South America|hCoV-19/Brazil/RJ-INCA-C76/2020|EPI ISL 513566|B.1.1.33|Brazil|2020-04-24	0.0001060717	South America
South America|hCoV-19/Brazil/MA-IEC-163069/2020|EPI ISL 458149|B.1.1.33|Brazil|2020-04-06	South America|hCoV-19/Brazil/RJ-INCA-C76/2020|EPI ISL 513566|B.1.1.33|Brazil|2020-04-24	0.0001706015	South America
South America|hCoV-19/Brazil/RJ-1466/2020|EPI ISL 456081|B.1.1.33|Brazil|2020-04-06	South America|hCoV-19/Brazil/RJ-INCA-C76/2020|EPI ISL 513566|B.1.1.33|Brazil|2020-04-24	0.0000341164	South America
South America|hCoV-19/Brazil/RJ-1464/2020|EPI ISL 456080|B.1.1.33|Brazil|2020-04-06	South America|hCoV-19/Brazil/RJ-INCA-C76/2020|EPI ISL 513566|B.1.1.33|Brazil|2020-04-24	0.0000682361	South America
South America|hCoV-19/Chile/RM-ISPCH-73/2020|EPI ISL 445369|B.1.1.33|Chile|2020-04-06	South America|hCoV-19/Brazil/RJ-INCA-C76/2020|EPI ISL 513566|B.1.1.33|Brazil|2020-04-24	0.0000682367	South America
South America|hCoV-19/Brazil/RJ-1798/2020|EPI ISL 541348|B.1.1.33|Brazil|2020-04-06	South America|hCoV-19/Brazil/RJ-INCA-C76/2020|EPI ISL 513566|B.1.1.33|Brazil|2020-04-24	0.0000682367	South America
South America|hCoV-19/Brazil/PE-IAM215/2020|EPI ISL 500471|B.1.1|Brazil|2020-04-06	South America|hCoV-19/Brazil/RJ-INCA-C76/2020|EPI ISL 513566|B.1.1.33|Brazil|2020-04-24	0.0001722113	South America
South America|hCoV-19/Brazil/RJ-0257/2020|EPI ISL 470625|B.1.1.33|Brazil|2020-04-06	South America|hCoV-19/Brazil/RJ-INCA-C76/2020|EPI ISL 513566|B.1.1.33|Brazil|2020-04-24	0.0000344394	South America
South America|hCoV-19/Colombia/SAN-INS-94514/2020|EPI ISL 456156|B.1.1|Colombia|2020-04-06	South America|hCoV-19/Brazil/RJ-INCA-C76/2020|EPI ISL 513566|B.1.1.33|Brazil|2020-04-24	0.0001037696	South America
South America|hCoV-19/Colombia/VAC-GVI-97223/2020|EPI ISL 447814|B.1.5|Colombia|2020-04-06	South America|hCoV-19/Brazil/RJ-INCA-C76/2020|EPI ISL 513566|B.1.1.33|Brazil|2020-04-24	0.0002425926	South America
South America|hCoV-19/Brazil/MG-0222/2020|EPI ISL 470588|B.1.1.33|Brazil|2020-04-06	South America|hCoV-19/Brazil/RJ-INCA-C76/2020|EPI ISL 513566|B.1.1.33|Brazil|2020-04-24	0.0002082374	South America
South America|hCoV-19/Brazil/SP-L20-CD436/2020|EPI ISL 476362|B.1.1.33|Brazil|2020-04-06	South America|hCoV-19/Brazil/RJ-INCA-C76/2020|EPI ISL 513566|B.1.1.33|Brazil|2020-04-24	0.0000713047	South America
South America|hCoV-19/Ecuador/USFQ-128/2020|EPI ISL 491933|B.1.5|Ecuador|2020-04-07	South America|hCoV-19/Brazil/RJ-INCA-C76/2020|EPI ISL 513566|B.1.1.33|Brazil|2020-04-24	0.0003071413	South America
South America|hCoV-19/Ecuador/USFQ-129/2020|EPI ISL 491934|B.1.1.10|Ecuador|2020-04-07	South America|hCoV-19/Brazil/RJ-INCA-C76/2020|EPI ISL 513566|B.1.1.33|Brazil|2020-04-24	0.0001706019	South America
South America|hCoV-19/Argentina/PAIS-A0019/2020|EPI ISL 430810|B.1.3|Argentina|2020-04-07	South America|hCoV-19/Brazil/RJ-INCA-C76/2020|EPI ISL 513566|B.1.1.33|Brazil|2020-04-24	0.0004095782	South America
South America|hCoV-19/Colombia/COR-GVI-97517/2020|EPI ISL 447816|B.1|Colombia|2020-04-07	South America|hCoV-19/Brazil/RJ-INCA-C76/2020|EPI ISL 513566|B.1.1.33|Brazil|2020-04-24	0.0003072466	South America
South America|hCoV-19/Brazil/PE-IAM89/2020|EPI ISL 500486|B.1.1|Brazil|2020-04-07	South America|hCoV-19/Brazil/RJ-INCA-C76/2020|EPI ISL 513566|B.1.1.33|Brazil|2020-04-24	0.0001023713	South America
South America|hCoV-19/Brazil/PE-IAM10/2020|EPI ISL 500461|B.1.1|Brazil|2020-04-07	South America|hCoV-19/Brazil/RJ-INCA-C76/2020|EPI ISL 513566|B.1.1.33|Brazil|2020-04-24	0.0001707591	South America
South America|hCoV-19/Brazil/PE-IAM08/2020|EPI ISL 500460|B.1.1|Brazil|2020-04-07	South America|hCoV-19/Brazil/RJ-INCA-C76/2020|EPI ISL 513566|B.1.1.33|Brazil|2020-04-24	0.0001366893	South America
South America|hCoV-19/Ecuador/USFQ-207/2020|EPI ISL 527819|B.1.1|Ecuador|2020-04-07	South America|hCoV-19/Brazil/RJ-INCA-C76/2020|EPI ISL 513566|B.1.1.33|Brazil|2020-04-24	0.0001716512	South America
South America|hCoV-19/Brazil/RJ-0259/2020|EPI ISL 470626|B.1.1.33|Brazil|2020-04-07	South America|hCoV-19/Brazil/RJ-INCA-C76/2020|EPI ISL 513566|B.1.1.33|Brazil|2020-04-24	0.0001377576	South America
South America|hCoV-19/Brazil/RJ-0260/2020|EPI ISL 470627|B.1.1.33|Brazil|2020-04-07	South America|hCoV-19/Brazil/RJ-INCA-C76/2020|EPI ISL 513566|B.1.1.33|Brazil|2020-04-24	0.0001722011	South America
South America|hCoV-19/Brazil/PE-IAM226/2020|EPI ISL 500474|B.1.1|Brazil|2020-04-07	South America|hCoV-19/Brazil/RJ-INCA-C76/2020|EPI ISL 513566|B.1.1.33|Brazil|2020-04-24	0.0002069477	South America
South America|hCoV-19/Brazil/SP-L1-CAMPI13/2020|EPI ISL 476155|B.1.1.33|Brazil|2020-04-07	South America|hCoV-19/Brazil/RJ-INCA-C76/2020|EPI ISL 513566|B.1.1.33|Brazil|2020-04-24	0.0000346987	South America
South America|hCoV-19/Brazil/PE-IAM18/2020|EPI ISL 500868|B.1.1|Brazil|2020-04-07	South America|hCoV-19/Brazil/RJ-INCA-C76/2020|EPI ISL 513566|B.1.1.33|Brazil|2020-04-24	0.0001740284	South America
South America|hCoV-19/Brazil/PE-IAM17/2020|EPI ISL 500866|B.1.1|Brazil|2020-04-07	South America|hCoV-19/Brazil/RJ-INCA-C76/2020|EPI ISL 513566|B.1.1.33|Brazil|2020-04-24	0.0001752074	South America
South America|hCoV-19/Brazil/PE-IAM16/2020|EPI ISL 500865|B.1.1|Brazil|2020-04-07	South America|hCoV-19/Brazil/RJ-INCA-C76/2020|EPI ISL 513566|B.1.1.33|Brazil|2020-04-24	0.0001761803	South America
South America|hCoV-19/Brazil/PE-IAM19/2020|EPI ISL 500467|B.1|Brazil|2020-04-07	South America|hCoV-19/Brazil/RJ-INCA-C76/2020|EPI ISL 513566|B.1.1.33|Brazil|2020-04-24	0.0004595023	South America
South America|hCoV-19/Brazil/SP-138/2020|EPI ISL 468305|B.1.1|Brazil|2020-04-08	South America|hCoV-19/Brazil/RJ-INCA-C76/2020|EPI ISL 513566|B.1.1.33|Brazil|2020-04-24	0.0002388807	South America
South America|hCoV-19/Brazil/RJ-INCA-C06/2020|EPI ISL 513513|B.1.1.33|Brazil|2020-04-08	South America|hCoV-19/Brazil/RJ-INCA-C76/2020|EPI ISL 513566|B.1.1.33|Brazil|2020-04-24	0.0001023538	South America
South America|hCoV-19/Brazil/PE-IAM84/2020|EPI ISL 500484|B.1.1|Brazil|2020-04-08	South America|hCoV-19/Brazil/RJ-INCA-C76/2020|EPI ISL 513566|B.1.1.33|Brazil|2020-04-24	0.0001364748	South America
South America|hCoV-19/Brazil/RJ-1702/2020|EPI ISL 456087|B.1.1.33|Brazil|2020-04-08	South America|hCoV-19/Brazil/RJ-INCA-C76/2020|EPI ISL 513566|B.1.1.33|Brazil|2020-04-24	0.0000341164	South America
South America|hCoV-19/Brazil/RJ-1690/2020|EPI ISL 456084|B.1.1.33|Brazil|2020-04-08	South America|hCoV-19/Brazil/RJ-INCA-C76/2020|EPI ISL 513566|B.1.1.33|Brazil|2020-04-24	0.0001023565	South America
South America|hCoV-19/Brazil/RJ-1701/2020|EPI ISL 456086|B.1.1.33|Brazil|2020-04-08	South America|hCoV-19/Brazil/RJ-INCA-C76/2020|EPI ISL 513566|B.1.1.33|Brazil|2020-04-24	0.0001023538	South America
South America|hCoV-19/Brazil/RJ-1691/2020|EPI ISL 456085|B.1.1.33|Brazil|2020-04-08	South America|hCoV-19/Brazil/RJ-INCA-C76/2020|EPI ISL 513566|B.1.1.33|Brazil|2020-04-24	0.0000341164	South America
South America|hCoV-19/Peru/LAM-INS-044/2020|EPI ISL 514265|B.1.1.1|Peru|2020-04-08	South America|hCoV-19/Brazil/RJ-INCA-C76/2020|EPI ISL 513566|B.1.1.33|Brazil|2020-04-24	0.0002740793	South America
South America|hCoV-19/Brazil/PE-IAM30/2020|EPI ISL 500477|B.1.1|Brazil|2020-04-08	South America|hCoV-19/Brazil/RJ-INCA-C76/2020|EPI ISL 513566|B.1.1.33|Brazil|2020-04-24	0.0001365541	South America
South America|hCoV-19/Brazil/PE-IAM29/2020|EPI ISL 500872|B.1.1|Brazil|2020-04-08	South America|hCoV-19/Brazil/RJ-INCA-C76/2020|EPI ISL 513566|B.1.1.33|Brazil|2020-04-24	0.0001709086	South America
South America|hCoV-19/Brazil/PE-IAM221/2020|EPI ISL 500473|B.1.1|Brazil|2020-04-08	South America|hCoV-19/Brazil/RJ-INCA-C76/2020|EPI ISL 513566|B.1.1.33|Brazil|2020-04-24	0.0001027814	South America
South America|hCoV-19/Brazil/PE-IAM48/2020|EPI ISL 500482|B.1.1|Brazil|2020-04-08	South America|hCoV-19/Brazil/RJ-INCA-C76/2020|EPI ISL 513566|B.1.1.33|Brazil|2020-04-24	0.0001371426	South America
South America|hCoV-19/Brazil/PE-IAM87/2020|EPI ISL 500485|B.1.1|Brazil|2020-04-08	South America|hCoV-19/Brazil/RJ-INCA-C76/2020|EPI ISL 513566|B.1.1.33|Brazil|2020-04-24	0.0001372612	South America
South America|hCoV-19/Brazil/PE-IAM39/2020|EPI ISL 500481|B.1.1|Brazil|2020-04-08	South America|hCoV-19/Brazil/RJ-INCA-C76/2020|EPI ISL 513566|B.1.1.33|Brazil|2020-04-24	0.0003094521	South America
South America|hCoV-19/Brazil/PE-IAM273/2020|EPI ISL 500476|B.1.1|Brazil|2020-04-08	South America|hCoV-19/Brazil/RJ-INCA-C76/2020|EPI ISL 513566|B.1.1.33|Brazil|2020-04-24	0.0001734672	South America
South America|hCoV-19/Brazil/SP-L1-CAMPI16/2020|EPI ISL 476158|B.1.1.33|Brazil|2020-04-08	South America|hCoV-19/Brazil/RJ-INCA-C76/2020|EPI ISL 513566|B.1.1.33|Brazil|2020-04-24	0.0000693984	South America
South America|hCoV-19/Brazil/MG-0289/2020|EPI ISL 470594|B.1.1.33|Brazil|2020-04-08	South America|hCoV-19/Brazil/RJ-INCA-C76/2020|EPI ISL 513566|B.1.1.33|Brazil|2020-04-24	0.0002082091	South America
South America|hCoV-19/Brazil/RJ-0261/2020|EPI ISL 470628|B.1.1.33|Brazil|2020-04-08	South America|hCoV-19/Brazil/RJ-INCA-C76/2020|EPI ISL 513566|B.1.1.33|Brazil|2020-04-24	0.0000347301	South America
South America|hCoV-19/Brazil/AP-IEC-163359/2020|EPI ISL 524795|B.1.1.33|Brazil|2020-04-09	South America|hCoV-19/Brazil/RJ-INCA-C76/2020|EPI ISL 513566|B.1.1.33|Brazil|2020-04-24	0.0000341164	South America
South America|hCoV-19/Brazil/RJ-1901/2020|EPI ISL 456089|B.1.1.33|Brazil|2020-04-09	South America|hCoV-19/Brazil/RJ-INCA-C76/2020|EPI ISL 513566|B.1.1.33|Brazil|2020-04-24	0.0001364849	South America
South America|hCoV-19/Brazil/RJ-1902/2020|EPI ISL 456090|B.1.1.33|Brazil|2020-04-09	South America|hCoV-19/Brazil/RJ-INCA-C76/2020|EPI ISL 513566|B.1.1.33|Brazil|2020-04-24	0.0001364813	South America
South America|hCoV-19/Brazil/RJ-1921/2020|EPI ISL 456091|B.1.1.33|Brazil|2020-04-09	South America|hCoV-19/Brazil/RJ-INCA-C76/2020|EPI ISL 513566|B.1.1.33|Brazil|2020-04-24	0.0001023613	South America
South America|hCoV-19/Colombia/MET-INS-95637/2020|EPI ISL 498164|B.1.1|Colombia|2020-04-09	South America|hCoV-19/Brazil/RJ-INCA-C76/2020|EPI ISL 513566|B.1.1.33|Brazil|2020-04-24	0.0001023678	South America
South America|hCoV-19/Colombia/RIS-INS-95663/2020|EPI ISL 498165|B.1.5|Colombia|2020-04-09	South America|hCoV-19/Brazil/RJ-INCA-C76/2020|EPI ISL 513566|B.1.1.33|Brazil|2020-04-24	0.0002730461	South America
South America|hCoV-19/Brazil/PE-IAM138/2020|EPI ISL 500463|B|Brazil|2020-04-09	South America|hCoV-19/Brazil/RJ-INCA-C76/2020|EPI ISL 513566|B.1.1.33|Brazil|2020-04-24	0.0003757457	South America
South America|hCoV-19/Colombia/COR-GVI-97527/2020|EPI ISL 447817|B.1.255|Colombia|2020-04-09	South America|hCoV-19/Brazil/RJ-INCA-C76/2020|EPI ISL 513566|B.1.1.33|Brazil|2020-04-24	0.0003072676	South America
South America|hCoV-19/Brazil/PE-IAM103/2020|EPI ISL 500462|B.1.1|Brazil|2020-04-09	South America|hCoV-19/Brazil/RJ-INCA-C76/2020|EPI ISL 513566|B.1.1.33|Brazil|2020-04-24	0.0001371003	South America
South America|hCoV-19/Brazil/RJ-0262/2020|EPI ISL 470629|B.1.1.33|Brazil|2020-04-09	South America|hCoV-19/Brazil/RJ-INCA-C76/2020|EPI ISL 513566|B.1.1.33|Brazil|2020-04-24	0.0000344370	South America
South America|hCoV-19/Brazil/PE-IAM238/2020|EPI ISL 500475|B.1.1|Brazil|2020-04-09	South America|hCoV-19/Brazil/RJ-INCA-C76/2020|EPI ISL 513566|B.1.1.33|Brazil|2020-04-24	0.0001378525	South America
South America|hCoV-19/Brazil/PE-IAM212/2020|EPI ISL 500470|B.1.1|Brazil|2020-04-09	South America|hCoV-19/Brazil/RJ-INCA-C76/2020|EPI ISL 513566|B.1.1.33|Brazil|2020-04-24	0.0002416113	South America
South America|hCoV-19/Brazil/PE-IAM220/2020|EPI ISL 500472|B.1.1|Brazil|2020-04-09	South America|hCoV-19/Brazil/RJ-INCA-C76/2020|EPI ISL 513566|B.1.1.33|Brazil|2020-04-24	0.0001384334	South America
South America|hCoV-19/Brazil/SP-L1-CAMPI19/2020|EPI ISL 476160|B.1.1.33|Brazil|2020-04-09	South America|hCoV-19/Brazil/RJ-INCA-C76/2020|EPI ISL 513566|B.1.1.33|Brazil|2020-04-24	0.0000346987	South America
South America|hCoV-19/Brazil/MG-0288/2020|EPI ISL 470593|B.1|Brazil|2020-04-09	South America|hCoV-19/Brazil/RJ-INCA-C76/2020|EPI ISL 513566|B.1.1.33|Brazil|2020-04-24	0.0002777472	South America
South America|hCoV-19/Brazil/PE-IAM167/2020|EPI ISL 500466|B.1.1|Brazil|2020-04-09	South America|hCoV-19/Brazil/RJ-INCA-C76/2020|EPI ISL 513566|B.1.1.33|Brazil|2020-04-24	0.0001741119	South America
South America|hCoV-19/Brazil/PE-IAM209/2020|EPI ISL 500468|B.1.1|Brazil|2020-04-09	South America|hCoV-19/Brazil/RJ-INCA-C76/2020|EPI ISL 513566|B.1.1.33|Brazil|2020-04-24	0.0001399843	South America
South America|hCoV-19/Brazil/PE-IAM230/2020|EPI ISL 500869|B.1.1|Brazil|2020-04-09	South America|hCoV-19/Brazil/RJ-INCA-C76/2020|EPI ISL 513566|B.1.1.33|Brazil|2020-04-24	0.0001752235	South America
South America|hCoV-19/Brazil/PE-IAM235/2020|EPI ISL 500870|B.1.1|Brazil|2020-04-09	South America|hCoV-19/Brazil/RJ-INCA-C76/2020|EPI ISL 513566|B.1.1.33|Brazil|2020-04-24	0.0001403744	South America
South America|hCoV-19/Brazil/PE-IAM171/2020|EPI ISL 500867|B.1.1|Brazil|2020-04-09	South America|hCoV-19/Brazil/RJ-INCA-C76/2020|EPI ISL 513566|B.1.1.33|Brazil|2020-04-24	0.0003166496	South America
South America|hCoV-19/Brazil/PE-IAM158/2020|EPI ISL 500465|B.1.1|Brazil|2020-04-09	South America|hCoV-19/Brazil/RJ-INCA-C76/2020|EPI ISL 513566|B.1.1.33|Brazil|2020-04-24	0.0002468797	South America
South America|hCoV-19/Brazil/PE-IAM211/2020|EPI ISL 500469|B.1.1|Brazil|2020-04-09	South America|hCoV-19/Brazil/RJ-INCA-C76/2020|EPI ISL 513566|B.1.1.33|Brazil|2020-04-24	0.0001765135	South America
South America|hCoV-19/Brazil/PE-IAM139/2020|EPI ISL 500464|B.1.1|Brazil|2020-04-09	South America|hCoV-19/Brazil/RJ-INCA-C76/2020|EPI ISL 513566|B.1.1.33|Brazil|2020-04-24	0.0001063515	South America
South America|hCoV-19/Brazil/PE-IAM248/2020|EPI ISL 500871|B.1.1|Brazil|2020-04-09	South America|hCoV-19/Brazil/RJ-INCA-C76/2020|EPI ISL 513566|B.1.1.33|Brazil|2020-04-24	0.0001076100	South America
South America|hCoV-19/Brazil/SP-181/2020|EPI ISL 523976|B.1.1.33|Brazil|2020-04-10	South America|hCoV-19/Brazil/RJ-INCA-C76/2020|EPI ISL 513566|B.1.1.33|Brazil|2020-04-24	0.0001364743	South America
South America|hCoV-19/Brazil/RJ-1923/2020|EPI ISL 456092|B.1.1.33|Brazil|2020-04-10	South America|hCoV-19/Brazil/RJ-INCA-C76/2020|EPI ISL 513566|B.1.1.33|Brazil|2020-04-24	0.0000682376	South America
South America|hCoV-19/Peru/ANC-INS-049/2020|EPI ISL 516653|C.14|Peru|2020-04-10	South America|hCoV-19/Brazil/RJ-INCA-C76/2020|EPI ISL 513566|B.1.1.33|Brazil|2020-04-24	0.0003426472	South America
South America|hCoV-19/Brazil/SP-545/2020|EPI ISL 471551|B.1.1.33|Brazil|2020-04-10	South America|hCoV-19/Brazil/RJ-INCA-C76/2020|EPI ISL 513566|B.1.1.33|Brazil|2020-04-24	0.0000682423	South America
South America|hCoV-19/Brazil/SP-176/2020|EPI ISL 523972|B.1|Brazil|2020-04-11	South America|hCoV-19/Brazil/RJ-INCA-C76/2020|EPI ISL 513566|B.1.1.33|Brazil|2020-04-24	0.0003071483	South America
South America|hCoV-19/Argentina/PAIS-A0020/2020|EPI ISL 430811|B.1.1.1|Argentina|2020-04-11	South America|hCoV-19/Brazil/RJ-INCA-C76/2020|EPI ISL 513566|B.1.1.33|Brazil|2020-04-24	0.0002729944	South America
South America|hCoV-19/Peru/ANC-INS-050/2020|EPI ISL 516654|B.1.255|Peru|2020-04-11	South America|hCoV-19/Brazil/RJ-INCA-C76/2020|EPI ISL 513566|B.1.1.33|Brazil|2020-04-24	0.0003082845	South America
South America|hCoV-19/Peru/ANC-INS-045/2020|EPI ISL 516628|B.1.255|Peru|2020-04-11	South America|hCoV-19/Brazil/RJ-INCA-C76/2020|EPI ISL 513566|B.1.1.33|Brazil|2020-04-24	0.0003083690	South America
South America|hCoV-19/Peru/LIM-INS-041/2020|EPI ISL 514226|B.1.1|Peru|2020-04-11	South America|hCoV-19/Brazil/RJ-INCA-C76/2020|EPI ISL 513566|B.1.1.33|Brazil|2020-04-24	0.0001027605	South America
South America|hCoV-19/Peru/ANC-INS-052/2020|EPI ISL 516686|B.1.1.1|Peru|2020-04-11	South America|hCoV-19/Brazil/RJ-INCA-C76/2020|EPI ISL 513566|B.1.1.33|Brazil|2020-04-24	0.0002398076	South America
South America|hCoV-19/Peru/LIM-INS-053/2020|EPI ISL 516721|B.1.1.1|Peru|2020-04-11	South America|hCoV-19/Brazil/RJ-INCA-C76/2020|EPI ISL 513566|B.1.1.33|Brazil|2020-04-24	0.0003083543	South America
South America|hCoV-19/Argentina/PAIS-A0021/2020|EPI ISL 430812|B.1.1.1|Argentina|2020-04-11	South America|hCoV-19/Brazil/RJ-INCA-C76/2020|EPI ISL 513566|B.1.1.33|Brazil|2020-04-24	0.0003413330	South America
South America|hCoV-19/Argentina/PAIS-A0022/2020|EPI ISL 430813|B.1.1.1|Argentina|2020-04-11	South America|hCoV-19/Brazil/RJ-INCA-C76/2020|EPI ISL 513566|B.1.1.33|Brazil|2020-04-24	0.0002406265	South America
South America|hCoV-19/Brazil/RJ-1927/2020|EPI ISL 456093|B.1.1.33|Brazil|2020-04-12	South America|hCoV-19/Brazil/RJ-INCA-C76/2020|EPI ISL 513566|B.1.1.33|Brazil|2020-04-24	0.0001023586	South America
South America|hCoV-19/Peru/ANC-INS-051/2020|EPI ISL 516685|B.1.1.1|Peru|2020-04-12	South America|hCoV-19/Brazil/RJ-INCA-C76/2020|EPI ISL 513566|B.1.1.33|Brazil|2020-04-24	0.0002398076	South America
South America|hCoV-19/Peru/LAL-INS-056/2020|EPI ISL 517686|C.14|Peru|2020-04-12	South America|hCoV-19/Brazil/RJ-INCA-C76/2020|EPI ISL 513566|B.1.1.33|Brazil|2020-04-24	0.0003426309	South America
South America|hCoV-19/Peru/LIM-INS-042/2020|EPI ISL 514227|B.1|Peru|2020-04-12	South America|hCoV-19/Brazil/RJ-INCA-C76/2020|EPI ISL 513566|B.1.1.33|Brazil|2020-04-24	0.0002740938	South America
South America|hCoV-19/Colombia/I30/2020|EPI ISL 526959|B.1|Colombia|2020-04-12	South America|hCoV-19/Brazil/RJ-INCA-C76/2020|EPI ISL 513566|B.1.1.33|Brazil|2020-04-24	0.0004128634	South America
South America|hCoV-19/Brazil/RJ-1953/2020|EPI ISL 541352|B.1.1.33|Brazil|2020-04-13	South America|hCoV-19/Brazil/RJ-INCA-C76/2020|EPI ISL 513566|B.1.1.33|Brazil|2020-04-24	0.0000341164	South America
South America|hCoV-19/Brazil/RJ-1948/2020|EPI ISL 456095|B.1.1.33|Brazil|2020-04-13	South America|hCoV-19/Brazil/RJ-INCA-C76/2020|EPI ISL 513566|B.1.1.33|Brazil|2020-04-24	0.0000341164	South America
South America|hCoV-19/Brazil/RJ-1952/2020|EPI ISL 456096|B.1.1.33|Brazil|2020-04-13	South America|hCoV-19/Brazil/RJ-INCA-C76/2020|EPI ISL 513566|B.1.1.33|Brazil|2020-04-24	0.0000682361	South America
South America|hCoV-19/Brazil/RJ-1943/2020|EPI ISL 456094|B.1.1.33|Brazil|2020-04-13	South America|hCoV-19/Brazil/RJ-INCA-C76/2020|EPI ISL 513566|B.1.1.33|Brazil|2020-04-24	0.0000682343	South America
South America|hCoV-19/Brazil/RJ-2000/2020|EPI ISL 456098|B.1.1.33|Brazil|2020-04-13	South America|hCoV-19/Brazil/RJ-INCA-C76/2020|EPI ISL 513566|B.1.1.33|Brazil|2020-04-24	0.0001364849	South America
South America|hCoV-19/Ecuador/USFQ-131/2020|EPI ISL 491935|B.1.1.1|Ecuador|2020-04-13	South America|hCoV-19/Brazil/RJ-INCA-C76/2020|EPI ISL 513566|B.1.1.33|Brazil|2020-04-24	0.0002388534	South America
South America|hCoV-19/Peru/ARE-INS-076/2020|EPI ISL 527789|B.1.1|Peru|2020-04-13	South America|hCoV-19/Brazil/RJ-INCA-C76/2020|EPI ISL 513566|B.1.1.33|Brazil|2020-04-24	0.0001370207	South America
South America|hCoV-19/Peru/LIM-INS-033/2020|EPI ISL 491458|B.1.1.1|Peru|2020-04-13	South America|hCoV-19/Brazil/RJ-INCA-C76/2020|EPI ISL 513566|B.1.1.33|Brazil|2020-04-24	0.0002740663	South America
South America|hCoV-19/Brazil/RJ-1966/2020|EPI ISL 456097|B.1.1.33|Brazil|2020-04-13	South America|hCoV-19/Brazil/RJ-INCA-C76/2020|EPI ISL 513566|B.1.1.33|Brazil|2020-04-24	0.0000682367	South America
South America|hCoV-19/Brazil/PE-IAM311/2020|EPI ISL 500480|B.1.1|Brazil|2020-04-13	South America|hCoV-19/Brazil/RJ-INCA-C76/2020|EPI ISL 513566|B.1.1.33|Brazil|2020-04-24	0.0001719345	South America
South America|hCoV-19/Brazil/PE-IAM355/2020|EPI ISL 500874|B.1.1|Brazil|2020-04-13	South America|hCoV-19/Brazil/RJ-INCA-C76/2020|EPI ISL 513566|B.1.1.33|Brazil|2020-04-24	0.0001035190	South America
South America|hCoV-19/Brazil/RJ-0263/2020|EPI ISL 470630|B.1.1.33|Brazil|2020-04-13	South America|hCoV-19/Brazil/RJ-INCA-C76/2020|EPI ISL 513566|B.1.1.33|Brazil|2020-04-24	0.0001041158	South America
South America|hCoV-19/Brazil/PE-IAM305/2020|EPI ISL 500478|B.1.1|Brazil|2020-04-13	South America|hCoV-19/Brazil/RJ-INCA-C76/2020|EPI ISL 513566|B.1.1.33|Brazil|2020-04-24	0.0002102879	South America
South America|hCoV-19/Brazil/MG-0258/2020|EPI ISL 470589|B.1.1.33|Brazil|2020-04-13	South America|hCoV-19/Brazil/RJ-INCA-C76/2020|EPI ISL 513566|B.1.1.33|Brazil|2020-04-24	0.0000701139	South America
South America|hCoV-19/Brazil/RJ-INCA-C15/2020|EPI ISL 513518|B.1.1.33|Brazil|2020-04-14	South America|hCoV-19/Brazil/RJ-INCA-C76/2020|EPI ISL 513566|B.1.1.33|Brazil|2020-04-24	0.0001023634	South America
South America|hCoV-19/Brazil/RJ-INCA-C13/2020|EPI ISL 513516|B.1.1.33|Brazil|2020-04-14	South America|hCoV-19/Brazil/RJ-INCA-C76/2020|EPI ISL 513566|B.1.1.33|Brazil|2020-04-24	0.0001024006	South America
South America|hCoV-19/Brazil/RJ-INCA-C12/2020|EPI ISL 513515|B.1.1.33|Brazil|2020-04-14	South America|hCoV-19/Brazil/RJ-INCA-C76/2020|EPI ISL 513566|B.1.1.33|Brazil|2020-04-24	0.0001364813	South America
South America|hCoV-19/Colombia/TOL-INS-0341-T15/2020|EPI ISL 526964|B.1|Colombia|2020-04-14	South America|hCoV-19/Brazil/RJ-INCA-C76/2020|EPI ISL 513566|B.1.1.33|Brazil|2020-04-24	0.0003754383	South America
South America|hCoV-19/Colombia/TOL-INS-0345-T20/2020|EPI ISL 526963|B.1|Colombia|2020-04-14	South America|hCoV-19/Brazil/RJ-INCA-C76/2020|EPI ISL 513566|B.1.1.33|Brazil|2020-04-24	0.0003754481	South America
South America|hCoV-19/Colombia/TOL-INS-0330-T5/2020|EPI ISL 526965|B.1|Colombia|2020-04-14	South America|hCoV-19/Brazil/RJ-INCA-C76/2020|EPI ISL 513566|B.1.1.33|Brazil|2020-04-24	0.0003071629	South America
South America|hCoV-19/Brazil/RJ-0266/2020|EPI ISL 470632|B.1.1.33|Brazil|2020-04-14	South America|hCoV-19/Brazil/RJ-INCA-C76/2020|EPI ISL 513566|B.1.1.33|Brazil|2020-04-24	0.0000688758	South America
South America|hCoV-19/Brazil/RJ-0265/2020|EPI ISL 470631|B.1.1.33|Brazil|2020-04-14	South America|hCoV-19/Brazil/RJ-INCA-C76/2020|EPI ISL 513566|B.1.1.33|Brazil|2020-04-24	0.0001033258	South America
South America|hCoV-19/Uruguay/UY-NYUMC873/2020|EPI ISL 457969|B.1.1|Uruguay|2020-04-14	South America|hCoV-19/Brazil/RJ-INCA-C76/2020|EPI ISL 513566|B.1.1.33|Brazil|2020-04-24	0.0001385978	South America
South America|hCoV-19/Brazil/RJ-INCA-C14/2020|EPI ISL 513517|B.1.1.33|Brazil|2020-04-14	South America|hCoV-19/Brazil/RJ-INCA-C76/2020|EPI ISL 513566|B.1.1.33|Brazil|2020-04-24	0.0001043188	South America
South America|hCoV-19/Brazil/RJ-UFRJ-1019/2020|EPI ISL 492032|B.1.1.33|Brazil|2020-04-15	South America|hCoV-19/Brazil/RJ-INCA-C76/2020|EPI ISL 513566|B.1.1.33|Brazil|2020-04-24	0.0001023539	South America
South America|hCoV-19/Brazil/AP-IEC-164082/2020|EPI ISL 458143|B.1.1.33|Brazil|2020-04-15	South America|hCoV-19/Brazil/RJ-INCA-C76/2020|EPI ISL 513566|B.1.1.33|Brazil|2020-04-24	0.0000341164	South America
South America|hCoV-19/Argentina/PAIS-G0001/2020|EPI ISL 499083|B.1.5|Argentina|2020-04-15	South America|hCoV-19/Brazil/RJ-INCA-C76/2020|EPI ISL 513566|B.1.1.33|Brazil|2020-04-24	0.0004778879	South America
South America|hCoV-19/Brazil/RJ-2044/2020|EPI ISL 456101|B.1.1.33|Brazil|2020-04-15	South America|hCoV-19/Brazil/RJ-INCA-C76/2020|EPI ISL 513566|B.1.1.33|Brazil|2020-04-24	0.0000341164	South America
South America|hCoV-19/Brazil/RJ-2033/2020|EPI ISL 456100|B.1.1.33|Brazil|2020-04-15	South America|hCoV-19/Brazil/RJ-INCA-C76/2020|EPI ISL 513566|B.1.1.33|Brazil|2020-04-24	0.0000341176	South America
South America|hCoV-19/Brazil/RJ-0267/2020|EPI ISL 470633|B.1.1.33|Brazil|2020-04-15	South America|hCoV-19/Brazil/RJ-INCA-C76/2020|EPI ISL 513566|B.1.1.33|Brazil|2020-04-24	0.0000688790	South America
South America|hCoV-19/Brazil/RJ-0268/2020|EPI ISL 470634|B.1.1.33|Brazil|2020-04-15	South America|hCoV-19/Brazil/RJ-INCA-C76/2020|EPI ISL 513566|B.1.1.33|Brazil|2020-04-24	0.0000344418	South America
South America|hCoV-19/Brazil/RJ-INCA-C34/2020|EPI ISL 513542|B.1.1.33|Brazil|2020-04-16	South America|hCoV-19/Brazil/RJ-INCA-C76/2020|EPI ISL 513566|B.1.1.33|Brazil|2020-04-24	0.0000682343	South America
South America|hCoV-19/Brazil/RJ-INCA-C28/2020|EPI ISL 513536|B.1.1.33|Brazil|2020-04-16	South America|hCoV-19/Brazil/RJ-INCA-C76/2020|EPI ISL 513566|B.1.1.33|Brazil|2020-04-24	0.0001023565	South America
South America|hCoV-19/Brazil/RJ-INCA-C23/2020|EPI ISL 513531|B.1.1.33|Brazil|2020-04-16	South America|hCoV-19/Brazil/RJ-INCA-C76/2020|EPI ISL 513566|B.1.1.33|Brazil|2020-04-24	0.0000682376	South America
South America|hCoV-19/Brazil/RJ-INCA-C26/2020|EPI ISL 513534|B.1.1.33|Brazil|2020-04-16	South America|hCoV-19/Brazil/RJ-INCA-C76/2020|EPI ISL 513566|B.1.1.33|Brazil|2020-04-24	0.0001023538	South America
South America|hCoV-19/Brazil/RJ-INCA-C25/2020|EPI ISL 513533|B.1.1.33|Brazil|2020-04-16	South America|hCoV-19/Brazil/RJ-INCA-C76/2020|EPI ISL 513566|B.1.1.33|Brazil|2020-04-24	0.0000682343	South America
South America|hCoV-19/Brazil/RJ-INCA-C22/2020|EPI ISL 513530|B.1.1.33|Brazil|2020-04-16	South America|hCoV-19/Brazil/RJ-INCA-C76/2020|EPI ISL 513566|B.1.1.33|Brazil|2020-04-24	0.0000341164	South America
South America|hCoV-19/Brazil/RJ-INCA-C32/2020|EPI ISL 513540|B.1.1.33|Brazil|2020-04-16	South America|hCoV-19/Brazil/RJ-INCA-C76/2020|EPI ISL 513566|B.1.1.33|Brazil|2020-04-24	0.0001023538	South America
South America|hCoV-19/Brazil/RJ-INCA-C35/2020|EPI ISL 513543|B.1.1.33|Brazil|2020-04-16	South America|hCoV-19/Brazil/RJ-INCA-C76/2020|EPI ISL 513566|B.1.1.33|Brazil|2020-04-24	0.0000682375	South America
South America|hCoV-19/Brazil/RJ-2091/2020|EPI ISL 467347|B.1.1.33|Brazil|2020-04-16	South America|hCoV-19/Brazil/RJ-INCA-C76/2020|EPI ISL 513566|B.1.1.33|Brazil|2020-04-24	0.0001364849	South America
South America|hCoV-19/Brazil/RJ-2100/2020|EPI ISL 541353|B.1.1.33|Brazil|2020-04-16	South America|hCoV-19/Brazil/RJ-INCA-C76/2020|EPI ISL 513566|B.1.1.33|Brazil|2020-04-24	0.0000682361	South America
South America|hCoV-19/Brazil/RJ-2078/2020|EPI ISL 456106|B.1.1.33|Brazil|2020-04-16	South America|hCoV-19/Brazil/RJ-INCA-C76/2020|EPI ISL 513566|B.1.1.33|Brazil|2020-04-24	0.0000682376	South America
South America|hCoV-19/Brazil/RJ-2057/2020|EPI ISL 456102|B.1.1.33|Brazil|2020-04-16	South America|hCoV-19/Brazil/RJ-INCA-C76/2020|EPI ISL 513566|B.1.1.33|Brazil|2020-04-24	0.0000000000	South America
South America|hCoV-19/Brazil/RJ-2062/2020|EPI ISL 456103|B.1.1.33|Brazil|2020-04-16	South America|hCoV-19/Brazil/RJ-INCA-C76/2020|EPI ISL 513566|B.1.1.33|Brazil|2020-04-24	0.0001364813	South America
South America|hCoV-19/Brazil/RJ-2072/2020|EPI ISL 456104|B.1.1.33|Brazil|2020-04-16	South America|hCoV-19/Brazil/RJ-INCA-C76/2020|EPI ISL 513566|B.1.1.33|Brazil|2020-04-24	0.0000341164	South America
South America|hCoV-19/Brazil/RJ-2077/2020|EPI ISL 456105|B.1.1.33|Brazil|2020-04-16	South America|hCoV-19/Brazil/RJ-INCA-C76/2020|EPI ISL 513566|B.1.1.33|Brazil|2020-04-24	0.0001023635	South America
South America|hCoV-19/Peru/ARE-INS-075/2020|EPI ISL 527787|B.1.1|Peru|2020-04-16	South America|hCoV-19/Brazil/RJ-INCA-C76/2020|EPI ISL 513566|B.1.1.33|Brazil|2020-04-24	0.0001712752	South America
South America|hCoV-19/Brazil/RJ-INCA-C30/2020|EPI ISL 513538|B.1.1.33|Brazil|2020-04-16	South America|hCoV-19/Brazil/RJ-INCA-C76/2020|EPI ISL 513566|B.1.1.33|Brazil|2020-04-24	0.0000682399	South America
South America|hCoV-19/Brazil/RJ-0269/2020|EPI ISL 470635|B.1.1.33|Brazil|2020-04-16	South America|hCoV-19/Brazil/RJ-INCA-C76/2020|EPI ISL 513566|B.1.1.33|Brazil|2020-04-24	0.0000688710	South America
South America|hCoV-19/Brazil/RJ-0270/2020|EPI ISL 470636|B.1.1.33|Brazil|2020-04-16	South America|hCoV-19/Brazil/RJ-INCA-C76/2020|EPI ISL 513566|B.1.1.33|Brazil|2020-04-24	0.0000694015	South America
South America|hCoV-19/Brazil/MG-0291/2020|EPI ISL 470596|B.1.1.33|Brazil|2020-04-16	South America|hCoV-19/Brazil/RJ-INCA-C76/2020|EPI ISL 513566|B.1.1.33|Brazil|2020-04-24	0.0000350587	South America
South America|hCoV-19/Brazil/RJ-UFRJ-54093/2020|EPI ISL 492042|B.1.1.33|Brazil|2020-04-16	South America|hCoV-19/Brazil/RJ-INCA-C76/2020|EPI ISL 513566|B.1.1.33|Brazil|2020-04-24	0.0001364877	South America
South America|hCoV-19/Brazil/RJ-UFRJ-2215/2020|EPI ISL 492034|B.1.1.33|Brazil|2020-04-17	South America|hCoV-19/Brazil/RJ-INCA-C76/2020|EPI ISL 513566|B.1.1.33|Brazil|2020-04-24	0.0000341164	South America
South America|hCoV-19/Brazil/RJ-2231/2020|EPI ISL 541356|B.1.1.33|Brazil|2020-04-17	South America|hCoV-19/Brazil/RJ-INCA-C76/2020|EPI ISL 513566|B.1.1.33|Brazil|2020-04-24	0.0001364877	South America
South America|hCoV-19/Brazil/RJ-INCA-C39/2020|EPI ISL 513547|B.1.1.33|Brazil|2020-04-17	South America|hCoV-19/Brazil/RJ-INCA-C76/2020|EPI ISL 513566|B.1.1.33|Brazil|2020-04-24	0.0000682343	South America
South America|hCoV-19/Brazil/RJ-INCA-C40/2020|EPI ISL 513548|B.1.1.33|Brazil|2020-04-17	South America|hCoV-19/Brazil/RJ-INCA-C76/2020|EPI ISL 513566|B.1.1.33|Brazil|2020-04-24	0.0000341164	South America
South America|hCoV-19/Ecuador/USFQ-065/2020|EPI ISL 481247|B.1.1|Ecuador|2020-04-17	South America|hCoV-19/Brazil/RJ-INCA-C76/2020|EPI ISL 513566|B.1.1.33|Brazil|2020-04-24	0.0001023538	South America
South America|hCoV-19/Ecuador/USFQ-026/2020|EPI ISL 481244|B.1|Ecuador|2020-04-17	South America|hCoV-19/Brazil/RJ-INCA-C76/2020|EPI ISL 513566|B.1.1.33|Brazil|2020-04-24	0.0003071417	South America
South America|hCoV-19/Brazil/SP-164/2020|EPI ISL 523961|B.1.1.33|Brazil|2020-04-17	South America|hCoV-19/Brazil/RJ-INCA-C76/2020|EPI ISL 513566|B.1.1.33|Brazil|2020-04-24	0.0001023565	South America
South America|hCoV-19/Brazil/RJ-2208/2020|EPI ISL 467350|B.1.1.33|Brazil|2020-04-17	South America|hCoV-19/Brazil/RJ-INCA-C76/2020|EPI ISL 513566|B.1.1.33|Brazil|2020-04-24	0.0000682343	South America
South America|hCoV-19/Brazil/RJ-2197/2020|EPI ISL 467349|B.1.1.33|Brazil|2020-04-17	South America|hCoV-19/Brazil/RJ-INCA-C76/2020|EPI ISL 513566|B.1.1.33|Brazil|2020-04-24	0.0002729744	South America
South America|hCoV-19/Brazil/RJ-2233/2020|EPI ISL 467351|B.1.1.33|Brazil|2020-04-17	South America|hCoV-19/Brazil/RJ-INCA-C76/2020|EPI ISL 513566|B.1.1.33|Brazil|2020-04-24	0.0000341164	South America
South America|hCoV-19/Brazil/RJ-2195/2020|EPI ISL 467348|B.1.1.33|Brazil|2020-04-17	South America|hCoV-19/Brazil/RJ-INCA-C76/2020|EPI ISL 513566|B.1.1.33|Brazil|2020-04-24	0.0000341164	South America
South America|hCoV-19/Brazil/RJ-INCA-C41/2020|EPI ISL 513549|B.1.1.33|Brazil|2020-04-17	South America|hCoV-19/Brazil/RJ-INCA-C76/2020|EPI ISL 513566|B.1.1.33|Brazil|2020-04-24	0.0000341164	South America
South America|hCoV-19/Ecuador/USFQ-054/2020|EPI ISL 481246|B.1.1|Ecuador|2020-04-17	South America|hCoV-19/Brazil/RJ-INCA-C76/2020|EPI ISL 513566|B.1.1.33|Brazil|2020-04-24	0.0001706077	South America
South America|hCoV-19/Brazil/RJ-INCA-C42/2020|EPI ISL 513550|B.1.1.33|Brazil|2020-04-17	South America|hCoV-19/Brazil/RJ-INCA-C76/2020|EPI ISL 513566|B.1.1.33|Brazil|2020-04-24	0.0001023538	South America
South America|hCoV-19/Ecuador/USFQ-045/2020|EPI ISL 471268|B.1.1|Ecuador|2020-04-17	South America|hCoV-19/Brazil/RJ-INCA-C76/2020|EPI ISL 513566|B.1.1.33|Brazil|2020-04-24	0.0002047855	South America
South America|hCoV-19/Brazil/RJ-INCA-C44/2020|EPI ISL 513551|B.1.1.33|Brazil|2020-04-17	South America|hCoV-19/Brazil/RJ-INCA-C76/2020|EPI ISL 513566|B.1.1.33|Brazil|2020-04-24	0.0000682996	South America
South America|hCoV-19/Brazil/MG-0286/2020|EPI ISL 470591|B.1.1.33|Brazil|2020-04-17	South America|hCoV-19/Brazil/RJ-INCA-C76/2020|EPI ISL 513566|B.1.1.33|Brazil|2020-04-24	0.0001388238	South America
South America|hCoV-19/Brazil/RJ-0271/2020|EPI ISL 470637|B.1.1.33|Brazil|2020-04-17	South America|hCoV-19/Brazil/RJ-INCA-C76/2020|EPI ISL 513566|B.1.1.33|Brazil|2020-04-24	0.0000694014	South America
South America|hCoV-19/Brazil/SP-512/2020|EPI ISL 471556|B.1.1|Brazil|2020-04-18	South America|hCoV-19/Brazil/RJ-INCA-C76/2020|EPI ISL 513566|B.1.1.33|Brazil|2020-04-24	0.0002388811	South America
South America|hCoV-19/Argentina/PAIS-A0025/2020|EPI ISL 430816|B.1.1|Argentina|2020-04-18	South America|hCoV-19/Brazil/RJ-INCA-C76/2020|EPI ISL 513566|B.1.1.33|Brazil|2020-04-24	0.0003096310	South America
South America|hCoV-19/Argentina/PAIS-A0027/2020|EPI ISL 430818|B.1.1|Argentina|2020-04-19	South America|hCoV-19/Brazil/RJ-INCA-C76/2020|EPI ISL 513566|B.1.1.33|Brazil|2020-04-24	0.0003096203	South America
South America|hCoV-19/Brazil/RJ-INCA-C47/2020|EPI ISL 513553|B.1.1.33|Brazil|2020-04-20	South America|hCoV-19/Brazil/RJ-INCA-C76/2020|EPI ISL 513566|B.1.1.33|Brazil|2020-04-24	0.0000682375	South America
South America|hCoV-19/Brazil/AP-IEC-164346/2020|EPI ISL 458145|B.1.1.33|Brazil|2020-04-20	South America|hCoV-19/Brazil/RJ-INCA-C76/2020|EPI ISL 513566|B.1.1.33|Brazil|2020-04-24	0.0001023586	South America
South America|hCoV-19/Brazil/RJ-2376/2020|EPI ISL 541360|B.1.1.33|Brazil|2020-04-20	South America|hCoV-19/Brazil/RJ-INCA-C76/2020|EPI ISL 513566|B.1.1.33|Brazil|2020-04-24	0.0000682361	South America
South America|hCoV-19/Brazil/RJ-2377/2020|EPI ISL 541361|B.1.1.33|Brazil|2020-04-20	South America|hCoV-19/Brazil/RJ-INCA-C76/2020|EPI ISL 513566|B.1.1.33|Brazil|2020-04-24	0.0001364813	South America
South America|hCoV-19/Brazil/SE-6579/2020|EPI ISL 541388|B.1.1.33|Brazil|2020-04-20	South America|hCoV-19/Brazil/RJ-INCA-C76/2020|EPI ISL 513566|B.1.1.33|Brazil|2020-04-24	0.0001706019	South America
South America|hCoV-19/Brazil/SE-6583/2020|EPI ISL 541389|B.1|Brazil|2020-04-20	South America|hCoV-19/Brazil/RJ-INCA-C76/2020|EPI ISL 513566|B.1.1.33|Brazil|2020-04-24	0.0003412836	South America
South America|hCoV-19/Brazil/RJ-2422/2020|EPI ISL 467352|B.1.1.33|Brazil|2020-04-20	South America|hCoV-19/Brazil/RJ-INCA-C76/2020|EPI ISL 513566|B.1.1.33|Brazil|2020-04-24	0.0000682343	South America
South America|hCoV-19/Brazil/RJ-2343/2020|EPI ISL 541358|B.1.1.33|Brazil|2020-04-20	South America|hCoV-19/Brazil/RJ-INCA-C76/2020|EPI ISL 513566|B.1.1.33|Brazil|2020-04-24	0.0000341164	South America
South America|hCoV-19/Brazil/SE-6607/2020|EPI ISL 541395|B.1.5|Brazil|2020-04-20	South America|hCoV-19/Brazil/RJ-INCA-C76/2020|EPI ISL 513566|B.1.1.33|Brazil|2020-04-24	0.0003071337	South America
South America|hCoV-19/Brazil/SE-6608/2020|EPI ISL 541396|B.1.5|Brazil|2020-04-20	South America|hCoV-19/Brazil/RJ-INCA-C76/2020|EPI ISL 513566|B.1.1.33|Brazil|2020-04-24	0.0003071338	South America
South America|hCoV-19/Brazil/RJ-INCA-C48/2020|EPI ISL 513554|B.1.1.33|Brazil|2020-04-20	South America|hCoV-19/Brazil/RJ-INCA-C76/2020|EPI ISL 513566|B.1.1.33|Brazil|2020-04-24	0.0000341164	South America
South America|hCoV-19/Brazil/RJ-INCA-C49/2020|EPI ISL 513555|B.1.1.33|Brazil|2020-04-20	South America|hCoV-19/Brazil/RJ-INCA-C76/2020|EPI ISL 513566|B.1.1.33|Brazil|2020-04-24	0.0001023636	South America
South America|hCoV-19/Brazil/RJ-INCA-C46/2020|EPI ISL 513552|B.1.1.33|Brazil|2020-04-20	South America|hCoV-19/Brazil/RJ-INCA-C76/2020|EPI ISL 513566|B.1.1.33|Brazil|2020-04-24	0.0001023588	South America
South America|hCoV-19/Brazil/RJ-2342/2020|EPI ISL 541357|B.1.1.33|Brazil|2020-04-20	South America|hCoV-19/Brazil/RJ-INCA-C76/2020|EPI ISL 513566|B.1.1.33|Brazil|2020-04-24	0.0002047491	South America
South America|hCoV-19/Brazil/SE-6606/2020|EPI ISL 541394|B.1.212|Brazil|2020-04-20	South America|hCoV-19/Brazil/RJ-INCA-C76/2020|EPI ISL 513566|B.1.1.33|Brazil|2020-04-24	0.0003419136	South America
South America|hCoV-19/Brazil/RJ-0273/2020|EPI ISL 470639|B.1.1.33|Brazil|2020-04-20	South America|hCoV-19/Brazil/RJ-INCA-C76/2020|EPI ISL 513566|B.1.1.33|Brazil|2020-04-24	0.0001722175	South America
South America|hCoV-19/Brazil/RJ-0275/2020|EPI ISL 470641|B.1.1.33|Brazil|2020-04-20	South America|hCoV-19/Brazil/RJ-INCA-C76/2020|EPI ISL 513566|B.1.1.33|Brazil|2020-04-24	0.0000344394	South America
South America|hCoV-19/Brazil/SE-6601/2020|EPI ISL 541392|B.1.1.33|Brazil|2020-04-20	South America|hCoV-19/Brazil/RJ-INCA-C76/2020|EPI ISL 513566|B.1.1.33|Brazil|2020-04-24	0.0001379334	South America
South America|hCoV-19/Brazil/RJ-0274/2020|EPI ISL 470640|B.1.1.33|Brazil|2020-04-20	South America|hCoV-19/Brazil/RJ-INCA-C76/2020|EPI ISL 513566|B.1.1.33|Brazil|2020-04-24	0.0000694072	South America
South America|hCoV-19/Brazil/SE-6603/2020|EPI ISL 541393|B.1.1|Brazil|2020-04-21	South America|hCoV-19/Brazil/RJ-INCA-C76/2020|EPI ISL 513566|B.1.1.33|Brazil|2020-04-24	0.0001705974	South America
South America|hCoV-19/Colombia/MAG-INS-101935/2020|EPI ISL 456153|B.1.255|Colombia|2020-04-22	South America|hCoV-19/Brazil/RJ-INCA-C76/2020|EPI ISL 513566|B.1.1.33|Brazil|2020-04-24	0.0003071628	South America
South America|hCoV-19/Brazil/RJ-INCA-C67/2020|EPI ISL 513559|B.1.1.33|Brazil|2020-04-22	South America|hCoV-19/Brazil/RJ-INCA-C76/2020|EPI ISL 513566|B.1.1.33|Brazil|2020-04-24	0.0001364784	South America
South America|hCoV-19/Brazil/RJ-INCA-C63/2020|EPI ISL 513556|B.1.1.33|Brazil|2020-04-22	South America|hCoV-19/Brazil/RJ-INCA-C76/2020|EPI ISL 513566|B.1.1.33|Brazil|2020-04-24	0.0000341164	South America
South America|hCoV-19/Brazil/SP-211/2020|EPI ISL 523991|B.1.1.33|Brazil|2020-04-22	South America|hCoV-19/Brazil/RJ-INCA-C76/2020|EPI ISL 513566|B.1.1.33|Brazil|2020-04-24	0.0001023586	South America
South America|hCoV-19/Brazil/RJ-INCA-C65/2020|EPI ISL 513558|B.1.1.33|Brazil|2020-04-22	South America|hCoV-19/Brazil/RJ-INCA-C76/2020|EPI ISL 513566|B.1.1.33|Brazil|2020-04-24	0.0000682376	South America
South America|hCoV-19/Peru/LOR-INS-082/2020|EPI ISL 514342|B.1.1|Peru|2020-04-22	South America|hCoV-19/Brazil/RJ-INCA-C76/2020|EPI ISL 513566|B.1.1.33|Brazil|2020-04-24	0.0002054657	South America
South America|hCoV-19/Peru/LOR-INS-080/2020|EPI ISL 514340|B.1.1|Peru|2020-04-22	South America|hCoV-19/Brazil/RJ-INCA-C76/2020|EPI ISL 513566|B.1.1.33|Brazil|2020-04-24	0.0002054516	South America
South America|hCoV-19/Peru/LOR-INS-079/2020|EPI ISL 514339|B.1.1|Peru|2020-04-22	South America|hCoV-19/Brazil/RJ-INCA-C76/2020|EPI ISL 513566|B.1.1.33|Brazil|2020-04-24	0.0001712879	South America
South America|hCoV-19/Ecuador/23055/2020|EPI ISL 491945|B.1.1|Ecuador|2020-04-22	South America|hCoV-19/Brazil/RJ-INCA-C76/2020|EPI ISL 513566|B.1.1.33|Brazil|2020-04-24	0.0001030959	South America
South America|hCoV-19/Peru/LOR-INS-081/2020|EPI ISL 514341|B.1.1|Peru|2020-04-22	South America|hCoV-19/Brazil/RJ-INCA-C76/2020|EPI ISL 513566|B.1.1.33|Brazil|2020-04-24	0.0002398107	South America
South America|hCoV-19/Brazil/SP-263/2020|EPI ISL 524467|B.1.1.33|Brazil|2020-04-22	South America|hCoV-19/Brazil/RJ-INCA-C76/2020|EPI ISL 513566|B.1.1.33|Brazil|2020-04-24	0.0001706624	South America
South America|hCoV-19/Uruguay/UY-NYUMC877/2020|EPI ISL 457973|B.1.1|Uruguay|2020-04-22	South America|hCoV-19/Brazil/RJ-INCA-C76/2020|EPI ISL 513566|B.1.1.33|Brazil|2020-04-24	0.0002777554	South America
South America|hCoV-19/Brazil/RJ-0276/2020|EPI ISL 470642|B.1.1.33|Brazil|2020-04-22	South America|hCoV-19/Brazil/RJ-INCA-C76/2020|EPI ISL 513566|B.1.1.33|Brazil|2020-04-24	0.0000693985	South America
South America|hCoV-19/Brazil/RJ-0277/2020|EPI ISL 470643|B.1.1.33|Brazil|2020-04-22	South America|hCoV-19/Brazil/RJ-INCA-C76/2020|EPI ISL 513566|B.1.1.33|Brazil|2020-04-24	0.0001388130	South America
South America|hCoV-19/Brazil/RJ-0278/2020|EPI ISL 470644|B.1.1.33|Brazil|2020-04-22	South America|hCoV-19/Brazil/RJ-INCA-C76/2020|EPI ISL 513566|B.1.1.33|Brazil|2020-04-24	0.0001735240	South America
South America|hCoV-19/Brazil/RJ-0279/2020|EPI ISL 470645|B.1.1.33|Brazil|2020-04-22	South America|hCoV-19/Brazil/RJ-INCA-C76/2020|EPI ISL 513566|B.1.1.33|Brazil|2020-04-24	0.0000694496	South America
South America|hCoV-19/Brazil/AP-IEC-164920/2020|EPI ISL 524796|B.1.1.33|Brazil|2020-04-23	South America|hCoV-19/Brazil/RJ-INCA-C76/2020|EPI ISL 513566|B.1.1.33|Brazil|2020-04-24	0.0000341164	South America
South America|hCoV-19/Brazil/SP-213/2020|EPI ISL 523992|B.1.1.33|Brazil|2020-04-23	South America|hCoV-19/Brazil/RJ-INCA-C76/2020|EPI ISL 513566|B.1.1.33|Brazil|2020-04-24	0.0001023538	South America
South America|hCoV-19/Peru/LIM-INS-029/2020|EPI ISL 491433|C.14|Peru|2020-04-23	South America|hCoV-19/Brazil/RJ-INCA-C76/2020|EPI ISL 513566|B.1.1.33|Brazil|2020-04-24	0.0003083080	South America
South America|hCoV-19/Peru/LIM-INS-031/2020|EPI ISL 491435|B.1|Peru|2020-04-23	South America|hCoV-19/Brazil/RJ-INCA-C76/2020|EPI ISL 513566|B.1.1.33|Brazil|2020-04-24	0.0002741125	South America
South America|hCoV-19/Peru/LIM-INS-030/2020|EPI ISL 491434|B.1.255|Peru|2020-04-23	South America|hCoV-19/Brazil/RJ-INCA-C76/2020|EPI ISL 513566|B.1.1.33|Brazil|2020-04-24	0.0002740996	South America
South America|hCoV-19/Brazil/RJ-0280/2020|EPI ISL 470646|B.1.1.33|Brazil|2020-04-23	South America|hCoV-19/Brazil/RJ-INCA-C76/2020|EPI ISL 513566|B.1.1.33|Brazil|2020-04-24	0.0000694034	South America
South America|hCoV-19/Brazil/RJ-INCA-C72/2020|EPI ISL 513563|B.1.1.33|Brazil|2020-04-24	South America|hCoV-19/Brazil/RJ-INCA-C76/2020|EPI ISL 513566|B.1.1.33|Brazil|2020-04-24	0.0001023587	South America
South America|hCoV-19/Brazil/RJ-INCA-C78/2020|EPI ISL 513568|B.1.1.33|Brazil|2020-04-24	South America|hCoV-19/Brazil/RJ-INCA-C76/2020|EPI ISL 513566|B.1.1.33|Brazil|2020-04-24	0.0001364813	South America
South America|hCoV-19/Brazil/RJ-INCA-C95/2020|EPI ISL 513572|B.1.1.33|Brazil|2020-04-24	South America|hCoV-19/Brazil/RJ-INCA-C76/2020|EPI ISL 513566|B.1.1.33|Brazil|2020-04-24	0.0000682376	South America
South America|hCoV-19/Brazil/RJ-INCA-C77/2020|EPI ISL 513567|B.1.1.33|Brazil|2020-04-24	South America|hCoV-19/Brazil/RJ-INCA-C76/2020|EPI ISL 513566|B.1.1.33|Brazil|2020-04-24	0.0000341164	South America
South America|hCoV-19/Brazil/RJ-INCA-C75/2020|EPI ISL 513565|B.1.1.33|Brazil|2020-04-24	South America|hCoV-19/Brazil/RJ-INCA-C76/2020|EPI ISL 513566|B.1.1.33|Brazil|2020-04-24	0.0000688104	South America
South America|hCoV-19/Brazil/MA-IEC-164827/2020|EPI ISL 524788|B.1.1.33|Brazil|2020-04-24	South America|hCoV-19/Brazil/RJ-INCA-C76/2020|EPI ISL 513566|B.1.1.33|Brazil|2020-04-24	0.0001023636	South America
South America|hCoV-19/Brazil/RJ-2676/2020|EPI ISL 467354|B.1.5|Brazil|2020-04-24	South America|hCoV-19/Brazil/RJ-INCA-C76/2020|EPI ISL 513566|B.1.1.33|Brazil|2020-04-24	0.0003413014	South America
South America|hCoV-19/Brazil/RJ-2696/2020|EPI ISL 467358|B.1.1.33|Brazil|2020-04-24	South America|hCoV-19/Brazil/RJ-INCA-C76/2020|EPI ISL 513566|B.1.1.33|Brazil|2020-04-24	0.0000341164	South America
South America|hCoV-19/Brazil/RJ-2669/2020|EPI ISL 467353|B.1.1.33|Brazil|2020-04-24	South America|hCoV-19/Brazil/RJ-INCA-C76/2020|EPI ISL 513566|B.1.1.33|Brazil|2020-04-24	0.0000682343	South America
South America|hCoV-19/Brazil/RJ-2683/2020|EPI ISL 467357|B.1.1.33|Brazil|2020-04-24	South America|hCoV-19/Brazil/RJ-INCA-C76/2020|EPI ISL 513566|B.1.1.33|Brazil|2020-04-24	0.0001023565	South America
South America|hCoV-19/Brazil/SE-6568/2020|EPI ISL 541387|B.1|Brazil|2020-04-24	South America|hCoV-19/Brazil/RJ-INCA-C76/2020|EPI ISL 513566|B.1.1.33|Brazil|2020-04-24	0.0003412836	South America
South America|hCoV-19/Brazil/RJ-2678/2020|EPI ISL 467355|B.1.1.33|Brazil|2020-04-24	South America|hCoV-19/Brazil/RJ-INCA-C76/2020|EPI ISL 513566|B.1.1.33|Brazil|2020-04-24	0.0002047462	South America
South America|hCoV-19/Brazil/SP-01/2020|EPI ISL 412964|B.1.5|Brazil|2020-02-25	South America|hCoV-19/Brazil/RJ-INCA-C82/2020|EPI ISL 513570|B.1.1.33|Brazil|2020-04-24	0.0001706216	South America
South America|hCoV-19/Brazil/SP-02/2020|EPI ISL 413016|B|Brazil|2020-02-28	South America|hCoV-19/Brazil/RJ-INCA-C82/2020|EPI ISL 513570|B.1.1.33|Brazil|2020-04-24	0.0004778951	South America
South America|hCoV-19/Brazil/SP-06/2020|EPI ISL 414015|B.1.5|Brazil|2020-02-29	South America|hCoV-19/Brazil/RJ-INCA-C82/2020|EPI ISL 513570|B.1.1.33|Brazil|2020-04-24	0.0001706216	South America
South America|hCoV-19/Brazil/ES-225/2020|EPI ISL 415128|B.40|Brazil|2020-02-29	South America|hCoV-19/Brazil/RJ-INCA-C82/2020|EPI ISL 513570|B.1.1.33|Brazil|2020-04-24	0.0005120906	South America
South America|hCoV-19/Argentina/PAIS-A0001/2020|EPI ISL 430793|B.1.1|Argentina|2020-03-01	South America|hCoV-19/Brazil/RJ-INCA-C82/2020|EPI ISL 513570|B.1.1.33|Brazil|2020-04-24	0.0000695323	South America
South America|hCoV-19/Brazil/SP-03/2020|EPI ISL 414014|B.1.1|Brazil|2020-03-02	South America|hCoV-19/Brazil/RJ-INCA-C82/2020|EPI ISL 513570|B.1.1.33|Brazil|2020-04-24	0.0001023581	South America
South America|hCoV-19/Brazil/SP-11/2020|EPI ISL 416033|B.3|Brazil|2020-03-03	South America|hCoV-19/Brazil/RJ-INCA-C82/2020|EPI ISL 513570|B.1.1.33|Brazil|2020-04-24	0.0003754477	South America
South America|hCoV-19/Brazil/SP-07/2020|EPI ISL 416028|B.1.1|Brazil|2020-03-03	South America|hCoV-19/Brazil/RJ-INCA-C82/2020|EPI ISL 513570|B.1.1.33|Brazil|2020-04-24	0.0001023581	South America
South America|hCoV-19/Chile/RM-ISPCH-1/2020|EPI ISL 414579|A.2|Chile|2020-03-03	South America|hCoV-19/Brazil/RJ-INCA-C82/2020|EPI ISL 513570|B.1.1.33|Brazil|2020-04-24	0.0005462092	South America
South America|hCoV-19/Brazil/SP-09/2020|EPI ISL 416031|B.1.5|Brazil|2020-03-04	South America|hCoV-19/Brazil/RJ-INCA-C82/2020|EPI ISL 513570|B.1.1.33|Brazil|2020-04-24	0.0001706216	South America
South America|hCoV-19/Brazil/SP-08/2020|EPI ISL 416029|B.1.1|Brazil|2020-03-04	South America|hCoV-19/Brazil/RJ-INCA-C82/2020|EPI ISL 513570|B.1.1.33|Brazil|2020-04-24	0.0001023581	South America
South America|hCoV-19/Brazil/SP-10/2020|EPI ISL 416032|B|Brazil|2020-03-04	South America|hCoV-19/Brazil/RJ-INCA-C82/2020|EPI ISL 513570|B.1.1.33|Brazil|2020-04-24	0.0004095864	South America
South America|hCoV-19/Brazil/SP-04/2020|EPI ISL 414017|B.1.1|Brazil|2020-03-04	South America|hCoV-19/Brazil/RJ-INCA-C82/2020|EPI ISL 513570|B.1.1.33|Brazil|2020-04-24	0.0001023581	South America
South America|hCoV-19/Brazil/SP-12/2020|EPI ISL 416034|B.1.1|Brazil|2020-03-04	South America|hCoV-19/Brazil/RJ-INCA-C82/2020|EPI ISL 513570|B.1.1.33|Brazil|2020-04-24	0.0001364906	South America
South America|hCoV-19/Brazil/RJ-314/2020|EPI ISL 414045|B.1.5|Brazil|2020-03-04	South America|hCoV-19/Brazil/RJ-INCA-C82/2020|EPI ISL 513570|B.1.1.33|Brazil|2020-04-24	0.0001706274	South America
South America|hCoV-19/Brazil/BA-312/2020|EPI ISL 415105|B.1.1|Brazil|2020-03-04	South America|hCoV-19/Brazil/RJ-INCA-C82/2020|EPI ISL 513570|B.1.1.33|Brazil|2020-04-24	0.0001365010	South America
South America|hCoV-19/Brazil/SP-13/2020|EPI ISL 416035|B.1.1|Brazil|2020-03-05	South America|hCoV-19/Brazil/RJ-INCA-C82/2020|EPI ISL 513570|B.1.1.33|Brazil|2020-04-24	0.0001023581	South America
South America|hCoV-19/Chile/LL-ISPCH-1/2020|EPI ISL 445246|B.1.5|Chile|2020-03-05	South America|hCoV-19/Brazil/RJ-INCA-C82/2020|EPI ISL 513570|B.1.1.33|Brazil|2020-04-24	0.0001706216	South America
South America|hCoV-19/Chile/RM-ISPCH-2/2020|EPI ISL 414580|B.1.1|Chile|2020-03-05	South America|hCoV-19/Brazil/RJ-INCA-C82/2020|EPI ISL 513570|B.1.1.33|Brazil|2020-04-24	0.0001023581	South America
South America|hCoV-19/Brazil/RJ-352/2020|EPI ISL 427299|A.2|Brazil|2020-03-05	South America|hCoV-19/Brazil/RJ-INCA-C82/2020|EPI ISL 513570|B.1.1.33|Brazil|2020-04-24	0.0005803557	South America
South America|hCoV-19/Brazil/BA-510/2020|EPI ISL 427293|B.1.1|Brazil|2020-03-06	South America|hCoV-19/Brazil/RJ-INCA-C82/2020|EPI ISL 513570|B.1.1.33|Brazil|2020-04-24	0.0001364870	South America
South America|hCoV-19/Chile/RM-MSHS-op2d1/2020|EPI ISL 415658|A.2|Chile|2020-03-06	South America|hCoV-19/Brazil/RJ-INCA-C82/2020|EPI ISL 513570|B.1.1.33|Brazil|2020-04-24	0.0005462091	South America
South America|hCoV-19/Peru/ARE-INS-026/2020|EPI ISL 491431|B.1|Peru|2020-03-06	South America|hCoV-19/Brazil/RJ-INCA-C82/2020|EPI ISL 513570|B.1.1.33|Brazil|2020-04-24	0.0002398418	South America
South America|hCoV-19/Chile/RM-ISPCH-3/2020|EPI ISL 445245|A.2|Chile|2020-03-06	South America|hCoV-19/Brazil/RJ-INCA-C82/2020|EPI ISL 513570|B.1.1.33|Brazil|2020-04-24	0.0005462095	South America
South America|hCoV-19/Colombia/DC-INS-78390/2020|EPI ISL 418262|B.1.1|Colombia|2020-03-06	South America|hCoV-19/Brazil/RJ-INCA-C82/2020|EPI ISL 513570|B.1.1.33|Brazil|2020-04-24	0.0001054444	South America
South America|hCoV-19/Argentina/C121/2020|EPI ISL 420600|B.1.1|Argentina|2020-03-07	South America|hCoV-19/Brazil/RJ-INCA-C82/2020|EPI ISL 513570|B.1.1.33|Brazil|2020-04-24	0.0000682372	South America
South America|hCoV-19/Chile/RM-MSHS-op3d1/2020|EPI ISL 415660|A.2|Chile|2020-03-07	South America|hCoV-19/Brazil/RJ-INCA-C82/2020|EPI ISL 513570|B.1.1.33|Brazil|2020-04-24	0.0005461905	South America
South America|hCoV-19/Peru/ARE-INS-087/2020|EPI ISL 516626|B.1|Peru|2020-03-07	South America|hCoV-19/Brazil/RJ-INCA-C82/2020|EPI ISL 513570|B.1.1.33|Brazil|2020-04-24	0.0002741241	South America
South America|hCoV-19/Chile/RM-MSHS-op4d1/2020|EPI ISL 415661|A.2|Chile|2020-03-08	South America|hCoV-19/Brazil/RJ-INCA-C82/2020|EPI ISL 513570|B.1.1.33|Brazil|2020-04-24	0.0005462095	South America
South America|hCoV-19/Chile/RM-ISPCH-4/2020|EPI ISL 445247|A.2|Chile|2020-03-08	South America|hCoV-19/Brazil/RJ-INCA-C82/2020|EPI ISL 513570|B.1.1.33|Brazil|2020-04-24	0.0006145713	South America
South America|hCoV-19/Brazil/MG-CV4/2020|EPI ISL 429667|B.1.255|Brazil|2020-03-09	South America|hCoV-19/Brazil/RJ-INCA-C82/2020|EPI ISL 513570|B.1.1.33|Brazil|2020-04-24	0.0002730260	South America
South America|hCoV-19/Chile/RM-ISPCH-6/2020|EPI ISL 445249|B|Chile|2020-03-09	South America|hCoV-19/Brazil/RJ-INCA-C82/2020|EPI ISL 513570|B.1.1.33|Brazil|2020-04-24	0.0003754636	South America
South America|hCoV-19/Chile/RM-ISPCH-9/2020|EPI ISL 445252|B.1.5|Chile|2020-03-09	South America|hCoV-19/Brazil/RJ-INCA-C82/2020|EPI ISL 513570|B.1.1.33|Brazil|2020-04-24	0.0002047559	South America
South America|hCoV-19/Chile/RM-ISPCH-7/2020|EPI ISL 445250|B.1.5|Chile|2020-03-09	South America|hCoV-19/Brazil/RJ-INCA-C82/2020|EPI ISL 513570|B.1.1.33|Brazil|2020-04-24	0.0002047559	South America
South America|hCoV-19/Peru/HUC-INS-008/2020|EPI ISL 489839|B.1.5|Peru|2020-03-09	South America|hCoV-19/Brazil/RJ-INCA-C82/2020|EPI ISL 513570|B.1.1.33|Brazil|2020-04-24	0.0002055697	South America
South America|hCoV-19/Peru/ICA-INS-012/2020|EPI ISL 489989|B.1.5|Peru|2020-03-09	South America|hCoV-19/Brazil/RJ-INCA-C82/2020|EPI ISL 513570|B.1.1.33|Brazil|2020-04-24	0.0002398430	South America
South America|hCoV-19/Chile/RM-ISPCH-5/2020|EPI ISL 445248|B.1.5|Chile|2020-03-09	South America|hCoV-19/Brazil/RJ-INCA-C82/2020|EPI ISL 513570|B.1.1.33|Brazil|2020-04-24	0.0002047630	South America
South America|hCoV-19/Brazil/SP-L12-CD28/2020|EPI ISL 476221|B.1.1.33|Brazil|2020-03-09	South America|hCoV-19/Brazil/RJ-INCA-C82/2020|EPI ISL 513570|B.1.1.33|Brazil|2020-04-24	0.0000000000	South America
South America|hCoV-19/Ecuador/HEE-01/2020|EPI ISL 417482|B|Ecuador|2020-03-09	South America|hCoV-19/Brazil/RJ-INCA-C82/2020|EPI ISL 513570|B.1.1.33|Brazil|2020-04-24	0.0003891225	South America
South America|hCoV-19/Chile/RM-ISPCH-8/2020|EPI ISL 445251|B.1.1|Chile|2020-03-10	South America|hCoV-19/Brazil/RJ-INCA-C82/2020|EPI ISL 513570|B.1.1.33|Brazil|2020-04-24	0.0001706042	South America
South America|hCoV-19/Peru/LIM-010/2020|EPI ISL 415787|B.1.1|Peru|2020-03-10	South America|hCoV-19/Brazil/RJ-INCA-C82/2020|EPI ISL 513570|B.1.1.33|Brazil|2020-04-24	0.0001364841	South America
South America|hCoV-19/Chile/RM-ISPCH-16/2020|EPI ISL 445259|A.2|Chile|2020-03-10	South America|hCoV-19/Brazil/RJ-INCA-C82/2020|EPI ISL 513570|B.1.1.33|Brazil|2020-04-24	0.0005461905	South America
South America|hCoV-19/Chile/RM-ISPCH-10/2020|EPI ISL 445253|B.1.255|Chile|2020-03-10	South America|hCoV-19/Brazil/RJ-INCA-C82/2020|EPI ISL 513570|B.1.1.33|Brazil|2020-04-24	0.0002388923	South America
South America|hCoV-19/Chile/RM-ISPCH-12/2020|EPI ISL 445255|B.1.1.10|Chile|2020-03-10	South America|hCoV-19/Brazil/RJ-INCA-C82/2020|EPI ISL 513570|B.1.1.33|Brazil|2020-04-24	0.0001706091	South America
South America|hCoV-19/Brazil/SC-769/2020|EPI ISL 427306|B.1|Brazil|2020-03-10	South America|hCoV-19/Brazil/RJ-INCA-C82/2020|EPI ISL 513570|B.1.1.33|Brazil|2020-04-24	0.0002388923	South America
South America|hCoV-19/Brazil/SC-766/2020|EPI ISL 427305|B.6|Brazil|2020-03-10	South America|hCoV-19/Brazil/RJ-INCA-C82/2020|EPI ISL 513570|B.1.1.33|Brazil|2020-04-24	0.0005120421	South America
South America|hCoV-19/Peru/LIM-INS-016/2020|EPI ISL 490315|B.1.1|Peru|2020-03-10	South America|hCoV-19/Brazil/RJ-INCA-C82/2020|EPI ISL 513570|B.1.1.33|Brazil|2020-04-24	0.0001370330	South America
South America|hCoV-19/Chile/RM-ISPCH-13/2020|EPI ISL 445256|B.1.1|Chile|2020-03-10	South America|hCoV-19/Brazil/RJ-INCA-C82/2020|EPI ISL 513570|B.1.1.33|Brazil|2020-04-24	0.0001706324	South America
South America|hCoV-19/Chile/RM-ISPCH-18/2020|EPI ISL 445261|B.1.5|Chile|2020-03-11	South America|hCoV-19/Brazil/RJ-INCA-C82/2020|EPI ISL 513570|B.1.1.33|Brazil|2020-04-24	0.0002388986	South America
South America|hCoV-19/Peru/LIM-INS-160/2020|EPI ISL 536553|B.1.5|Peru|2020-03-11	South America|hCoV-19/Brazil/RJ-INCA-C82/2020|EPI ISL 513570|B.1.1.33|Brazil|2020-04-24	0.0003754834	South America
South America|hCoV-19/Chile/BI-ISPCH-3/2020|EPI ISL 445332|B.1.5|Chile|2020-03-11	South America|hCoV-19/Brazil/RJ-INCA-C82/2020|EPI ISL 513570|B.1.1.33|Brazil|2020-04-24	0.0002730331	South America
South America|hCoV-19/Chile/RM-ISPCH-22/2020|EPI ISL 445265|B.1.5|Chile|2020-03-11	South America|hCoV-19/Brazil/RJ-INCA-C82/2020|EPI ISL 513570|B.1.1.33|Brazil|2020-04-24	0.0002047559	South America
South America|hCoV-19/Brazil/RJ-477/2020|EPI ISL 427300|B.1.1|Brazil|2020-03-11	South America|hCoV-19/Brazil/RJ-INCA-C82/2020|EPI ISL 513570|B.1.1.33|Brazil|2020-04-24	0.0001023608	South America
South America|hCoV-19/Chile/RM-ISPCH-19/2020|EPI ISL 445262|B.1.5|Chile|2020-03-11	South America|hCoV-19/Brazil/RJ-INCA-C82/2020|EPI ISL 513570|B.1.1.33|Brazil|2020-04-24	0.0002047602	South America
South America|hCoV-19/Brazil/RJ-477i/2020|EPI ISL 427301|B.1.1|Brazil|2020-03-11	South America|hCoV-19/Brazil/RJ-INCA-C82/2020|EPI ISL 513570|B.1.1.33|Brazil|2020-04-24	0.0001023608	South America
South America|hCoV-19/Peru/LIM-INS-011/2020|EPI ISL 489988|A.2|Peru|2020-03-11	South America|hCoV-19/Brazil/RJ-INCA-C82/2020|EPI ISL 513570|B.1.1.33|Brazil|2020-04-24	0.0005483619	South America
South America|hCoV-19/Peru/LIM-INS-015/2020|EPI ISL 490209|B.1.5|Peru|2020-03-11	South America|hCoV-19/Brazil/RJ-INCA-C82/2020|EPI ISL 513570|B.1.1.33|Brazil|2020-04-24	0.0003769761	South America
South America|hCoV-19/Peru/LIM-INS-006/2020|EPI ISL 489838|B.1.1|Peru|2020-03-11	South America|hCoV-19/Brazil/RJ-INCA-C82/2020|EPI ISL 513570|B.1.1.33|Brazil|2020-04-24	0.0001027648	South America
South America|hCoV-19/Chile/RM-ISPCH-15/2020|EPI ISL 445258|A.2|Chile|2020-03-11	South America|hCoV-19/Brazil/RJ-INCA-C82/2020|EPI ISL 513570|B.1.1.33|Brazil|2020-04-24	0.0005462095	South America
South America|hCoV-19/Chile/RM-ISPCH-17/2020|EPI ISL 445260|A.2|Chile|2020-03-11	South America|hCoV-19/Brazil/RJ-INCA-C82/2020|EPI ISL 513570|B.1.1.33|Brazil|2020-04-24	0.0006145131	South America
South America|hCoV-19/Chile/RM-ISPCH-20/2020|EPI ISL 445263|B.1.5|Chile|2020-03-11	South America|hCoV-19/Brazil/RJ-INCA-C82/2020|EPI ISL 513570|B.1.1.33|Brazil|2020-04-24	0.0002047699	South America
South America|hCoV-19/Brazil/MG-CV12/2020|EPI ISL 429674|B.1|Brazil|2020-03-11	South America|hCoV-19/Brazil/RJ-INCA-C82/2020|EPI ISL 513570|B.1.1.33|Brazil|2020-04-24	0.0003578275	South America
South America|hCoV-19/Chile/BI-ISPCH-2/2020|EPI ISL 445331|B.1.1|Chile|2020-03-12	South America|hCoV-19/Brazil/RJ-INCA-C82/2020|EPI ISL 513570|B.1.1.33|Brazil|2020-04-24	0.0001023606	South America
South America|hCoV-19/Chile/BI-ISPCH-2-2/2020|EPI ISL 445333|B.1.5|Chile|2020-03-12	South America|hCoV-19/Brazil/RJ-INCA-C82/2020|EPI ISL 513570|B.1.1.33|Brazil|2020-04-24	0.0002388873	South America
South America|hCoV-19/Chile/RM-ISPCH-21/2020|EPI ISL 445264|B.1.1.10|Chile|2020-03-12	South America|hCoV-19/Brazil/RJ-INCA-C82/2020|EPI ISL 513570|B.1.1.33|Brazil|2020-04-24	0.0001706091	South America
South America|hCoV-19/Brazil/SE-6535/2020|EPI ISL 541375|B.1.5|Brazil|2020-03-12	South America|hCoV-19/Brazil/RJ-INCA-C82/2020|EPI ISL 513570|B.1.1.33|Brazil|2020-04-24	0.0002388986	South America
South America|hCoV-19/Brazil/SC-770/2020|EPI ISL 541370|B.1.1.33|Brazil|2020-03-12	South America|hCoV-19/Brazil/RJ-INCA-C82/2020|EPI ISL 513570|B.1.1.33|Brazil|2020-04-24	0.0000341187	South America
South America|hCoV-19/Chile/ML-CMM-25343/2020|EPI ISL 459863|A|Chile|2020-03-12	South America|hCoV-19/Brazil/RJ-INCA-C82/2020|EPI ISL 513570|B.1.1.33|Brazil|2020-04-24	0.0003754536	South America
South America|hCoV-19/Colombia/DC-INS-79190/2020|EPI ISL 456120|B.1.5|Colombia|2020-03-12	South America|hCoV-19/Brazil/RJ-INCA-C82/2020|EPI ISL 513570|B.1.1.33|Brazil|2020-04-24	0.0002405701	South America
South America|hCoV-19/Brazil/UN-HIAE-SP03/2020|EPI ISL 486427|B.1.1.33|Brazil|2020-03-13	South America|hCoV-19/Brazil/RJ-INCA-C82/2020|EPI ISL 513570|B.1.1.33|Brazil|2020-04-24	0.0001023581	South America
South America|hCoV-19/Peru/LIM-INS-150/2020|EPI ISL 536545|B|Peru|2020-03-13	South America|hCoV-19/Brazil/RJ-INCA-C82/2020|EPI ISL 513570|B.1.1.33|Brazil|2020-04-24	0.0004437497	South America
South America|hCoV-19/Chile/BI-ISPCH-1/2020|EPI ISL 445271|B.1.1|Chile|2020-03-13	South America|hCoV-19/Brazil/RJ-INCA-C82/2020|EPI ISL 513570|B.1.1.33|Brazil|2020-04-24	0.0001023608	South America
South America|hCoV-19/Aruba/AW-RIVM-10101/2020|EPI ISL 547445|B.40|Aruba|2020-03-13	South America|hCoV-19/Brazil/RJ-INCA-C82/2020|EPI ISL 513570|B.1.1.33|Brazil|2020-04-24	0.0005120556	South America
South America|hCoV-19/Brazil/MG-CV6/2020|EPI ISL 429669|B.1|Brazil|2020-03-13	South America|hCoV-19/Brazil/RJ-INCA-C82/2020|EPI ISL 513570|B.1.1.33|Brazil|2020-04-24	0.0002730259	South America
South America|hCoV-19/Brazil/DF-615i/2020|EPI ISL 427294|B.1.1.33|Brazil|2020-03-13	South America|hCoV-19/Brazil/RJ-INCA-C82/2020|EPI ISL 513570|B.1.1.33|Brazil|2020-04-24	0.0000000000	South America
South America|hCoV-19/Brazil/SC-771/2020|EPI ISL 541371|B.1.5|Brazil|2020-03-13	South America|hCoV-19/Brazil/RJ-INCA-C82/2020|EPI ISL 513570|B.1.1.33|Brazil|2020-04-24	0.0002048607	South America
South America|hCoV-19/Peru/LAM-INS-073/2020|EPI ISL 523994|B.1.1|Peru|2020-03-13	South America|hCoV-19/Brazil/RJ-INCA-C82/2020|EPI ISL 513570|B.1.1.33|Brazil|2020-04-24	0.0001712825	South America
South America|hCoV-19/Peru/CAJ-INS-061/2020|EPI ISL 517770|B.1.1.1|Peru|2020-03-13	South America|hCoV-19/Brazil/RJ-INCA-C82/2020|EPI ISL 513570|B.1.1.33|Brazil|2020-04-24	0.0002055561	South America
South America|hCoV-19/Brazil/DF-0001/2020|EPI ISL 426580|B.1.1|Brazil|2020-03-13	South America|hCoV-19/Brazil/RJ-INCA-C82/2020|EPI ISL 513570|B.1.1.33|Brazil|2020-04-24	0.0000343216	South America
South America|hCoV-19/Brazil/GO-0207/2020|EPI ISL 470574|B.40|Brazil|2020-03-13	South America|hCoV-19/Brazil/RJ-INCA-C82/2020|EPI ISL 513570|B.1.1.33|Brazil|2020-04-24	0.0004860530	South America
South America|hCoV-19/Brazil/MG-CV8/2020|EPI ISL 429671|B.1.1|Brazil|2020-03-13	South America|hCoV-19/Brazil/RJ-INCA-C82/2020|EPI ISL 513570|B.1.1.33|Brazil|2020-04-24	0.0002440627	South America
South America|hCoV-19/Chile/MA-ISPCH-1/2020|EPI ISL 445268|B.1.98|Chile|2020-03-14	South America|hCoV-19/Brazil/RJ-INCA-C82/2020|EPI ISL 513570|B.1.1.33|Brazil|2020-04-24	0.0002047507	South America
South America|hCoV-19/Brazil/RN-IEC-162277/2020|EPI ISL 524798|B.1.1.33|Brazil|2020-03-14	South America|hCoV-19/Brazil/RJ-INCA-C82/2020|EPI ISL 513570|B.1.1.33|Brazil|2020-04-24	0.0000000000	South America
South America|hCoV-19/Peru/LIM-INS-159/2020|EPI ISL 536552|B.1.1|Peru|2020-03-14	South America|hCoV-19/Brazil/RJ-INCA-C82/2020|EPI ISL 513570|B.1.1.33|Brazil|2020-04-24	0.0000682372	South America
South America|hCoV-19/Peru/LIM-INS-147/2020|EPI ISL 536542|B.1.1|Peru|2020-03-14	South America|hCoV-19/Brazil/RJ-INCA-C82/2020|EPI ISL 513570|B.1.1.33|Brazil|2020-04-24	0.0001364806	South America
South America|hCoV-19/Chile/RM-CMM-23741/2020|EPI ISL 468752|B.1.1.33|Chile|2020-03-14	South America|hCoV-19/Brazil/RJ-INCA-C82/2020|EPI ISL 513570|B.1.1.33|Brazil|2020-04-24	0.0000000000	South America
South America|hCoV-19/Chile/AR-ISPCH-1/2020|EPI ISL 445270|B.1.1|Chile|2020-03-14	South America|hCoV-19/Brazil/RJ-INCA-C82/2020|EPI ISL 513570|B.1.1.33|Brazil|2020-04-24	0.0001023608	South America
South America|hCoV-19/Chile/VS-ISPCH-2/2020|EPI ISL 445285|B.1.255|Chile|2020-03-14	South America|hCoV-19/Brazil/RJ-INCA-C82/2020|EPI ISL 513570|B.1.1.33|Brazil|2020-04-24	0.0002389005	South America
South America|hCoV-19/Chile/RM-ISPCH-24/2020|EPI ISL 445303|B|Chile|2020-03-14	South America|hCoV-19/Brazil/RJ-INCA-C82/2020|EPI ISL 513570|B.1.1.33|Brazil|2020-04-24	0.0004437800	South America
South America|hCoV-19/Colombia/ATL-INS-79743/2020|EPI ISL 456145|B.1.5|Colombia|2020-03-14	South America|hCoV-19/Brazil/RJ-INCA-C82/2020|EPI ISL 513570|B.1.1.33|Brazil|2020-04-24	0.0002068021	South America
South America|hCoV-19/Brazil/MG-0211/2020|EPI ISL 470578|B.1.1|Brazil|2020-03-14	South America|hCoV-19/Brazil/RJ-INCA-C82/2020|EPI ISL 513570|B.1.1.33|Brazil|2020-04-24	0.0001051855	South America
South America|hCoV-19/Colombia/VAC-INS-79773/2020|EPI ISL 456134|B.1.5|Colombia|2020-03-14	South America|hCoV-19/Brazil/RJ-INCA-C82/2020|EPI ISL 513570|B.1.1.33|Brazil|2020-04-24	0.0002109084	South America
South America|hCoV-19/Colombia/VAC-INS-79779/2020|EPI ISL 456135|B.1.5|Colombia|2020-03-14	South America|hCoV-19/Brazil/RJ-INCA-C82/2020|EPI ISL 513570|B.1.1.33|Brazil|2020-04-24	0.0002112280	South America
South America|hCoV-19/Brazil/MG-0212/2020|EPI ISL 470579|B.1.5|Brazil|2020-03-14	South America|hCoV-19/Brazil/RJ-INCA-C82/2020|EPI ISL 513570|B.1.1.33|Brazil|2020-04-24	0.0001787001	South America
South America|hCoV-19/Brazil/CE-L10-CD171/2020|EPI ISL 476184|B.1.5|Brazil|2020-03-14	South America|hCoV-19/Brazil/RJ-INCA-C82/2020|EPI ISL 513570|B.1.1.33|Brazil|2020-04-24	0.0002530132	South America
South America|hCoV-19/Colombia/VAC-INS-79929/2020|EPI ISL 456136|B.1|Colombia|2020-03-14	South America|hCoV-19/Brazil/RJ-INCA-C82/2020|EPI ISL 513570|B.1.1.33|Brazil|2020-04-24	0.0002866755	South America
South America|hCoV-19/Chile/BI-CMM-25338/2020|EPI ISL 468760|B.1.1|Chile|2020-03-15	South America|hCoV-19/Brazil/RJ-INCA-C82/2020|EPI ISL 513570|B.1.1.33|Brazil|2020-04-24	0.0001023608	South America
South America|hCoV-19/Chile/LI-ISPCH-3/2020|EPI ISL 445275|B.1.1|Chile|2020-03-15	South America|hCoV-19/Brazil/RJ-INCA-C82/2020|EPI ISL 513570|B.1.1.33|Brazil|2020-04-24	0.0001023608	South America
South America|hCoV-19/Colombia/VAC-INS-79965/2020|EPI ISL 456150|B.1.5|Colombia|2020-03-15	South America|hCoV-19/Brazil/RJ-INCA-C82/2020|EPI ISL 513570|B.1.1.33|Brazil|2020-04-24	0.0002730331	South America
South America|hCoV-19/Chile/RM-CMM-27991/2020|EPI ISL 459857|B.1.5|Chile|2020-03-15	South America|hCoV-19/Brazil/RJ-INCA-C82/2020|EPI ISL 513570|B.1.1.33|Brazil|2020-04-24	0.0002047559	South America
South America|hCoV-19/Chile/LI-ISPCH-2/2020|EPI ISL 445274|B|Chile|2020-03-15	South America|hCoV-19/Brazil/RJ-INCA-C82/2020|EPI ISL 513570|B.1.1.33|Brazil|2020-04-24	0.0003413254	South America
South America|hCoV-19/Chile/LI-ISPCH-4/2020|EPI ISL 445276|B.1.1|Chile|2020-03-15	South America|hCoV-19/Brazil/RJ-INCA-C82/2020|EPI ISL 513570|B.1.1.33|Brazil|2020-04-24	0.0001023643	South America
South America|hCoV-19/Chile/MA-ISPCH-2/2020|EPI ISL 445269|B.1.98|Chile|2020-03-15	South America|hCoV-19/Brazil/RJ-INCA-C82/2020|EPI ISL 513570|B.1.1.33|Brazil|2020-04-24	0.0002047506	South America
South America|hCoV-19/Chile/VS-ISPCH-1/2020|EPI ISL 445272|B.1.5|Chile|2020-03-15	South America|hCoV-19/Brazil/RJ-INCA-C82/2020|EPI ISL 513570|B.1.1.33|Brazil|2020-04-24	0.0002047575	South America
South America|hCoV-19/Colombia/SAN-INS-80123/2020|EPI ISL 456149|B.1.1|Colombia|2020-03-15	South America|hCoV-19/Brazil/RJ-INCA-C82/2020|EPI ISL 513570|B.1.1.33|Brazil|2020-04-24	0.0001024035	South America
South America|hCoV-19/Brazil/RJ-MD63-1b/2020|EPI ISL 528638|B.1.1.33|Brazil|2020-03-16	South America|hCoV-19/Brazil/RJ-INCA-C82/2020|EPI ISL 513570|B.1.1.33|Brazil|2020-04-24	0.0000000000	South America
South America|hCoV-19/Chile/LI-ISPCH-1/2020|EPI ISL 445273|B.1.5|Chile|2020-03-16	South America|hCoV-19/Brazil/RJ-INCA-C82/2020|EPI ISL 513570|B.1.1.33|Brazil|2020-04-24	0.0002388873	South America
South America|hCoV-19/Chile/LI-ISPCH-5/2020|EPI ISL 445277|B.1.1|Chile|2020-03-16	South America|hCoV-19/Brazil/RJ-INCA-C82/2020|EPI ISL 513570|B.1.1.33|Brazil|2020-04-24	0.0001023608	South America
South America|hCoV-19/Chile/RM-ISPCH-26/2020|EPI ISL 445305|B.1|Chile|2020-03-16	South America|hCoV-19/Brazil/RJ-INCA-C82/2020|EPI ISL 513570|B.1.1.33|Brazil|2020-04-24	0.0003071692	South America
South America|hCoV-19/Chile/RM-ISPCH-28/2020|EPI ISL 445307|B.1|Chile|2020-03-16	South America|hCoV-19/Brazil/RJ-INCA-C82/2020|EPI ISL 513570|B.1.1.33|Brazil|2020-04-24	0.0002730331	South America
South America|hCoV-19/Chile/LI-ISPCH-6/2020|EPI ISL 445278|B.1.5|Chile|2020-03-16	South America|hCoV-19/Brazil/RJ-INCA-C82/2020|EPI ISL 513570|B.1.1.33|Brazil|2020-04-24	0.0002388873	South America
South America|hCoV-19/Brazil/RJ-MD63-1a/2020|EPI ISL 528637|B.1.1.33|Brazil|2020-03-16	South America|hCoV-19/Brazil/RJ-INCA-C82/2020|EPI ISL 513570|B.1.1.33|Brazil|2020-04-24	0.0000682422	South America
South America|hCoV-19/Peru/LIM-INS-143/2020|EPI ISL 536538|B.1.1.1|Peru|2020-03-16	South America|hCoV-19/Brazil/RJ-INCA-C82/2020|EPI ISL 513570|B.1.1.33|Brazil|2020-04-24	0.0002730059	South America
South America|hCoV-19/Brazil/MG-CV21/2020|EPI ISL 429681|B.1|Brazil|2020-03-16	South America|hCoV-19/Brazil/RJ-INCA-C82/2020|EPI ISL 513570|B.1.1.33|Brazil|2020-04-24	0.0002730260	South America
South America|hCoV-19/Chile/RM-ISPCH-30/2020|EPI ISL 445309|B.1.5|Chile|2020-03-16	South America|hCoV-19/Brazil/RJ-INCA-C82/2020|EPI ISL 513570|B.1.1.33|Brazil|2020-04-24	0.0002047559	South America
South America|hCoV-19/Brazil/AM-02/2020|EPI ISL 417034|A.2|Brazil|2020-03-16	South America|hCoV-19/Brazil/RJ-INCA-C82/2020|EPI ISL 513570|B.1.1.33|Brazil|2020-04-24	0.0006144921	South America
South America|hCoV-19/Brazil/MG-CV16/2020|EPI ISL 429676|B.1.1|Brazil|2020-03-16	South America|hCoV-19/Brazil/RJ-INCA-C82/2020|EPI ISL 513570|B.1.1.33|Brazil|2020-04-24	0.0001364935	South America
South America|hCoV-19/Peru/LAM-INS-071/2020|EPI ISL 523954|B.1.1.1|Peru|2020-03-16	South America|hCoV-19/Brazil/RJ-INCA-C82/2020|EPI ISL 513570|B.1.1.33|Brazil|2020-04-24	0.0002054646	South America
South America|hCoV-19/Peru/ANC-INS-066/2020|EPI ISL 516987|B.1.1.1|Peru|2020-03-16	South America|hCoV-19/Brazil/RJ-INCA-C82/2020|EPI ISL 513570|B.1.1.33|Brazil|2020-04-24	0.0002055490	South America
South America|hCoV-19/Chile/RM-ISPCH-29/2020|EPI ISL 445308|B.1.5|Chile|2020-03-16	South America|hCoV-19/Brazil/RJ-INCA-C82/2020|EPI ISL 513570|B.1.1.33|Brazil|2020-04-24	0.0002047630	South America
South America|hCoV-19/Brazil/PR-5619/2020|EPI ISL 541342|B.1|Brazil|2020-03-16	South America|hCoV-19/Brazil/RJ-INCA-C82/2020|EPI ISL 513570|B.1.1.33|Brazil|2020-04-24	0.0002730353	South America
South America|hCoV-19/Colombia/RIS-INS-80245/2020|EPI ISL 456155|B.1.5|Colombia|2020-03-16	South America|hCoV-19/Brazil/RJ-INCA-C82/2020|EPI ISL 513570|B.1.1.33|Brazil|2020-04-24	0.0002389362	South America
South America|hCoV-19/Colombia/VAC-INS-79943/2020|EPI ISL 456138|B.1.5|Colombia|2020-03-16	South America|hCoV-19/Brazil/RJ-INCA-C82/2020|EPI ISL 513570|B.1.1.33|Brazil|2020-04-24	0.0002743567	South America
South America|hCoV-19/Colombia/BOL-INS-80191/2020|EPI ISL 456122|B.1|Colombia|2020-03-16	South America|hCoV-19/Brazil/RJ-INCA-C82/2020|EPI ISL 513570|B.1.1.33|Brazil|2020-04-24	0.0002447206	South America
South America|hCoV-19/Peru/LIM-INS-141/2020|EPI ISL 536536|B|Peru|2020-03-16	South America|hCoV-19/Brazil/RJ-INCA-C82/2020|EPI ISL 513570|B.1.1.33|Brazil|2020-04-24	0.0004192724	South America
South America|hCoV-19/Brazil/RJ-L10-CD158/2020|EPI ISL 476180|B.1.1.33|Brazil|2020-03-16	South America|hCoV-19/Brazil/RJ-INCA-C82/2020|EPI ISL 513570|B.1.1.33|Brazil|2020-04-24	0.0000000000	South America
South America|hCoV-19/Brazil/RJ-L10-CD154/2020|EPI ISL 476178|B.1.1.33|Brazil|2020-03-16	South America|hCoV-19/Brazil/RJ-INCA-C82/2020|EPI ISL 513570|B.1.1.33|Brazil|2020-04-24	0.0000714914	South America
South America|hCoV-19/Brazil/RS-L11-CD180/2020|EPI ISL 476192|B.1.1.33|Brazil|2020-03-16	South America|hCoV-19/Brazil/RJ-INCA-C82/2020|EPI ISL 513570|B.1.1.33|Brazil|2020-04-24	0.0000000000	South America
South America|hCoV-19/Brazil/MG-CV19/2020|EPI ISL 429679|B.1.1|Brazil|2020-03-16	South America|hCoV-19/Brazil/RJ-INCA-C82/2020|EPI ISL 513570|B.1.1.33|Brazil|2020-04-24	0.0001443179	South America
South America|hCoV-19/Chile/MA-ISPCH-3/2020|EPI ISL 445280|B.1.98|Chile|2020-03-17	South America|hCoV-19/Brazil/RJ-INCA-C82/2020|EPI ISL 513570|B.1.1.33|Brazil|2020-04-24	0.0002047502	South America
South America|hCoV-19/Brazil/MG-CV31/2020|EPI ISL 429687|B.1|Brazil|2020-03-17	South America|hCoV-19/Brazil/RJ-INCA-C82/2020|EPI ISL 513570|B.1.1.33|Brazil|2020-04-24	0.0003071983	South America
South America|hCoV-19/Chile/RM-CMM-26639/2020|EPI ISL 459858|A.2|Chile|2020-03-17	South America|hCoV-19/Brazil/RJ-INCA-C82/2020|EPI ISL 513570|B.1.1.33|Brazil|2020-04-24	0.0006145082	South America
South America|hCoV-19/Chile/RM-ISPCH-35/2020|EPI ISL 445314|B.1|Chile|2020-03-17	South America|hCoV-19/Brazil/RJ-INCA-C82/2020|EPI ISL 513570|B.1.1.33|Brazil|2020-04-24	0.0002388986	South America
South America|hCoV-19/Peru/LIM-INS-138/2020|EPI ISL 536533|B.1.1|Peru|2020-03-17	South America|hCoV-19/Brazil/RJ-INCA-C82/2020|EPI ISL 513570|B.1.1.33|Brazil|2020-04-24	0.0001023581	South America
South America|hCoV-19/Brazil/MG-CV32/2020|EPI ISL 429688|B.1.1|Brazil|2020-03-17	South America|hCoV-19/Brazil/RJ-INCA-C82/2020|EPI ISL 513570|B.1.1.33|Brazil|2020-04-24	0.0001023678	South America
South America|hCoV-19/Peru/LIM-INS-139/2020|EPI ISL 536534|B.1.1|Peru|2020-03-17	South America|hCoV-19/Brazil/RJ-INCA-C82/2020|EPI ISL 513570|B.1.1.33|Brazil|2020-04-24	0.0001023608	South America
South America|hCoV-19/Chile/RM-ISPCH-38/2020|EPI ISL 445317|B.1.1|Chile|2020-03-17	South America|hCoV-19/Brazil/RJ-INCA-C82/2020|EPI ISL 513570|B.1.1.33|Brazil|2020-04-24	0.0000682372	South America
South America|hCoV-19/Brazil/AP-IEC-161167/2020|EPI ISL 450873|B.1.1.33|Brazil|2020-03-17	South America|hCoV-19/Brazil/RJ-INCA-C82/2020|EPI ISL 513570|B.1.1.33|Brazil|2020-04-24	0.0000000000	South America
South America|hCoV-19/Chile/RM-ISPCH-41/2020|EPI ISL 445320|B.1.5|Chile|2020-03-17	South America|hCoV-19/Brazil/RJ-INCA-C82/2020|EPI ISL 513570|B.1.1.33|Brazil|2020-04-24	0.0002047559	South America
South America|hCoV-19/Aruba/AW-RIVM-10113/2020|EPI ISL 547446|B.1|Aruba|2020-03-17	South America|hCoV-19/Brazil/RJ-INCA-C82/2020|EPI ISL 513570|B.1.1.33|Brazil|2020-04-24	0.0002730260	South America
South America|hCoV-19/Brazil/PR-5618/2020|EPI ISL 541341|B.1|Brazil|2020-03-17	South America|hCoV-19/Brazil/RJ-INCA-C82/2020|EPI ISL 513570|B.1.1.33|Brazil|2020-04-24	0.0002730389	South America
South America|hCoV-19/Brazil/PR-5617/2020|EPI ISL 541340|B.1|Brazil|2020-03-17	South America|hCoV-19/Brazil/RJ-INCA-C82/2020|EPI ISL 513570|B.1.1.33|Brazil|2020-04-24	0.0003071773	South America
South America|hCoV-19/Peru/JUN-INS-074/2020|EPI ISL 524471|B.1.255|Peru|2020-03-17	South America|hCoV-19/Brazil/RJ-INCA-C82/2020|EPI ISL 513570|B.1.1.33|Brazil|2020-04-24	0.0002741111	South America
South America|hCoV-19/Chile/RM-ISPCH-32/2020|EPI ISL 445311|B.1.5|Chile|2020-03-17	South America|hCoV-19/Brazil/RJ-INCA-C82/2020|EPI ISL 513570|B.1.1.33|Brazil|2020-04-24	0.0002047577	South America
South America|hCoV-19/Chile/RM-CMM-25669/2020|EPI ISL 459862|B.1.5|Chile|2020-03-17	South America|hCoV-19/Brazil/RJ-INCA-C82/2020|EPI ISL 513570|B.1.1.33|Brazil|2020-04-24	0.0001706274	South America
South America|hCoV-19/Chile/RM-ISPCH-42/2020|EPI ISL 445321|B.1.1|Chile|2020-03-17	South America|hCoV-19/Brazil/RJ-INCA-C82/2020|EPI ISL 513570|B.1.1.33|Brazil|2020-04-24	0.0000682395	South America
South America|hCoV-19/Chile/RM-ISPCH-34/2020|EPI ISL 445313|B.1.5|Chile|2020-03-17	South America|hCoV-19/Brazil/RJ-INCA-C82/2020|EPI ISL 513570|B.1.1.33|Brazil|2020-04-24	0.0002388955	South America
South America|hCoV-19/Chile/BI-ISPCH-1-2/2020|EPI ISL 445281|B.1.1|Chile|2020-03-17	South America|hCoV-19/Brazil/RJ-INCA-C82/2020|EPI ISL 513570|B.1.1.33|Brazil|2020-04-24	0.0001023643	South America
South America|hCoV-19/Chile/RM-ISPCH-33/2020|EPI ISL 445312|B.1.5|Chile|2020-03-17	South America|hCoV-19/Brazil/RJ-INCA-C82/2020|EPI ISL 513570|B.1.1.33|Brazil|2020-04-24	0.0002047629	South America
South America|hCoV-19/Peru/LIM-INS-148/2020|EPI ISL 536543|B.1.8|Peru|2020-03-17	South America|hCoV-19/Brazil/RJ-INCA-C82/2020|EPI ISL 513570|B.1.1.33|Brazil|2020-04-24	0.0002047559	South America
South America|hCoV-19/Peru/LIM-INS-136/2020|EPI ISL 536531|B.1|Peru|2020-03-17	South America|hCoV-19/Brazil/RJ-INCA-C82/2020|EPI ISL 513570|B.1.1.33|Brazil|2020-04-24	0.0003082316	South America
South America|hCoV-19/Uruguay/UY-NYUMC850/2020|EPI ISL 457946|A.2|Uruguay|2020-03-17	South America|hCoV-19/Brazil/RJ-INCA-C82/2020|EPI ISL 513570|B.1.1.33|Brazil|2020-04-24	0.0006201338	South America
South America|hCoV-19/Peru/LIM-INS-149/2020|EPI ISL 536544|B.1.5|Peru|2020-03-17	South America|hCoV-19/Brazil/RJ-INCA-C82/2020|EPI ISL 513570|B.1.1.33|Brazil|2020-04-24	0.0002747843	South America
South America|hCoV-19/Brazil/MG-CV26/2020|EPI ISL 429684|B.1.1|Brazil|2020-03-17	South America|hCoV-19/Brazil/RJ-INCA-C82/2020|EPI ISL 513570|B.1.1.33|Brazil|2020-04-24	0.0001725301	South America
South America|hCoV-19/Colombia/VAC-INS-81251/2020|EPI ISL 456139|B.1.1|Colombia|2020-03-17	South America|hCoV-19/Brazil/RJ-INCA-C82/2020|EPI ISL 513570|B.1.1.33|Brazil|2020-04-24	0.0000693971	South America
South America|hCoV-19/Colombia/ANT-INS-80370/2020|EPI ISL 456118|B.1.5|Colombia|2020-03-17	South America|hCoV-19/Brazil/RJ-INCA-C82/2020|EPI ISL 513570|B.1.1.33|Brazil|2020-04-24	0.0002102579	South America
South America|hCoV-19/Brazil/MG-CV33/2020|EPI ISL 429689|B.1.1|Brazil|2020-03-17	South America|hCoV-19/Brazil/RJ-INCA-C82/2020|EPI ISL 513570|B.1.1.33|Brazil|2020-04-24	0.0001059281	South America
South America|hCoV-19/Brazil/SP-L11-CD185-2/2020|EPI ISL 476196|B.1|Brazil|2020-03-17	South America|hCoV-19/Brazil/RJ-INCA-C82/2020|EPI ISL 513570|B.1.1.33|Brazil|2020-04-24	0.0002522416	South America
South America|hCoV-19/Brazil/MG-0214/2020|EPI ISL 470580|B.1.1.33|Brazil|2020-03-17	South America|hCoV-19/Brazil/RJ-INCA-C82/2020|EPI ISL 513570|B.1.1.33|Brazil|2020-04-24	0.0000713241	South America
South America|hCoV-19/Colombia/CAU-INS-80705/2020|EPI ISL 456124|B.1|Colombia|2020-03-17	South America|hCoV-19/Brazil/RJ-INCA-C82/2020|EPI ISL 513570|B.1.1.33|Brazil|2020-04-24	0.0002869490	South America
South America|hCoV-19/Aruba/AW-RIVM-10114/2020|EPI ISL 547447|B.1|Aruba|2020-03-18	South America|hCoV-19/Brazil/RJ-INCA-C82/2020|EPI ISL 513570|B.1.1.33|Brazil|2020-04-24	0.0002388925	South America
South America|hCoV-19/Chile/RM-ISPCH-65/2020|EPI ISL 445361|B.1.1|Chile|2020-03-18	South America|hCoV-19/Brazil/RJ-INCA-C82/2020|EPI ISL 513570|B.1.1.33|Brazil|2020-04-24	0.0001023581	South America
South America|hCoV-19/Peru/LIM-INS-145/2020|EPI ISL 536540|A.2|Peru|2020-03-18	South America|hCoV-19/Brazil/RJ-INCA-C82/2020|EPI ISL 513570|B.1.1.33|Brazil|2020-04-24	0.0005803405	South America
South America|hCoV-19/Peru/LIM-INS-130/2020|EPI ISL 536527|B.1.1.1|Peru|2020-03-18	South America|hCoV-19/Brazil/RJ-INCA-C82/2020|EPI ISL 513570|B.1.1.33|Brazil|2020-04-24	0.0002047355	South America
South America|hCoV-19/Brazil/SP02cc/2020|EPI ISL 450506|B|Brazil|2020-03-18	South America|hCoV-19/Brazil/RJ-INCA-C82/2020|EPI ISL 513570|B.1.1.33|Brazil|2020-04-24	0.0005120662	South America
South America|hCoV-19/Argentina/C1374/2020|EPI ISL 420599|B.1.255|Argentina|2020-03-18	South America|hCoV-19/Brazil/RJ-INCA-C82/2020|EPI ISL 513570|B.1.1.33|Brazil|2020-04-24	0.0003071612	South America
South America|hCoV-19/Brazil/AC-IEC-162535/2020|EPI ISL 458139|B.1.1.33|Brazil|2020-03-18	South America|hCoV-19/Brazil/RJ-INCA-C82/2020|EPI ISL 513570|B.1.1.33|Brazil|2020-04-24	0.0000682404	South America
South America|hCoV-19/Brazil/SP-624/2020|EPI ISL 515527|B.1.1.33|Brazil|2020-03-18	South America|hCoV-19/Brazil/RJ-INCA-C82/2020|EPI ISL 513570|B.1.1.33|Brazil|2020-04-24	0.0000000000	South America
South America|hCoV-19/Peru/LIM-INS-161/2020|EPI ISL 536554|B.1.1|Peru|2020-03-18	South America|hCoV-19/Brazil/RJ-INCA-C82/2020|EPI ISL 513570|B.1.1.33|Brazil|2020-04-24	0.0001364906	South America
South America|hCoV-19/Peru/ARE-INS-072/2020|EPI ISL 523979|B.1.1|Peru|2020-03-18	South America|hCoV-19/Brazil/RJ-INCA-C82/2020|EPI ISL 513570|B.1.1.33|Brazil|2020-04-24	0.0001027675	South America
South America|hCoV-19/Peru/LIM-INS-158/2020|EPI ISL 536551|B.1.5|Peru|2020-03-18	South America|hCoV-19/Brazil/RJ-INCA-C82/2020|EPI ISL 513570|B.1.1.33|Brazil|2020-04-24	0.0002389037	South America
South America|hCoV-19/Colombia/RIS-INS-81402/2020|EPI ISL 497736|B.1|Colombia|2020-03-18	South America|hCoV-19/Brazil/RJ-INCA-C82/2020|EPI ISL 513570|B.1.1.33|Brazil|2020-04-24	0.0002389086	South America
South America|hCoV-19/Peru/LIM-INS-144/2020|EPI ISL 536539|A.2|Peru|2020-03-18	South America|hCoV-19/Brazil/RJ-INCA-C82/2020|EPI ISL 513570|B.1.1.33|Brazil|2020-04-24	0.0005803406	South America
South America|hCoV-19/Colombia/NSA-INS-80656/2020|EPI ISL 456126|B.1.5|Colombia|2020-03-18	South America|hCoV-19/Brazil/RJ-INCA-C82/2020|EPI ISL 513570|B.1.1.33|Brazil|2020-04-24	0.0002403966	South America
South America|hCoV-19/Peru/JUN-INS-153/2020|EPI ISL 536546|B.1.5|Peru|2020-03-18	South America|hCoV-19/Brazil/RJ-INCA-C82/2020|EPI ISL 513570|B.1.1.33|Brazil|2020-04-24	0.0005212976	South America
South America|hCoV-19/Brazil/SC-0243/2020|EPI ISL 470652|B.1.1|Brazil|2020-03-18	South America|hCoV-19/Brazil/RJ-INCA-C82/2020|EPI ISL 513570|B.1.1.33|Brazil|2020-04-24	0.0001051781	South America
South America|hCoV-19/Brazil/GO-0208/2020|EPI ISL 470575|B.1.22|Brazil|2020-03-18	South America|hCoV-19/Brazil/RJ-INCA-C82/2020|EPI ISL 513570|B.1.1.33|Brazil|2020-04-24	0.0002832915	South America
South America|hCoV-19/Peru/LIM-INS-157/2020|EPI ISL 536550|B.1.1|Peru|2020-03-19	South America|hCoV-19/Brazil/RJ-INCA-C82/2020|EPI ISL 513570|B.1.1.33|Brazil|2020-04-24	0.0001023607	South America
South America|hCoV-19/Chile/MA-ISPCH-5/2020|EPI ISL 445283|B.1|Chile|2020-03-19	South America|hCoV-19/Brazil/RJ-INCA-C82/2020|EPI ISL 513570|B.1.1.33|Brazil|2020-04-24	0.0002388923	South America
South America|hCoV-19/Peru/LIM-INS-155/2020|EPI ISL 536548|B.1.255|Peru|2020-03-19	South America|hCoV-19/Brazil/RJ-INCA-C82/2020|EPI ISL 513570|B.1.1.33|Brazil|2020-04-24	0.0002388923	South America
South America|hCoV-19/Chile/VS-ISPCH-3/2020|EPI ISL 445286|B.1|Chile|2020-03-19	South America|hCoV-19/Brazil/RJ-INCA-C82/2020|EPI ISL 513570|B.1.1.33|Brazil|2020-04-24	0.0002730259	South America
South America|hCoV-19/Colombia/VAC-INS-82320/2020|EPI ISL 456151|B.1|Colombia|2020-03-19	South America|hCoV-19/Brazil/RJ-INCA-C82/2020|EPI ISL 513570|B.1.1.33|Brazil|2020-04-24	0.0002388923	South America
South America|hCoV-19/Peru/JUN-UPCH-0118/2020|EPI ISL 568515|B.1.255|Peru|2020-03-19	South America|hCoV-19/Brazil/RJ-INCA-C82/2020|EPI ISL 513570|B.1.1.33|Brazil|2020-04-24	0.0002730260	South America
South America|hCoV-19/Brazil/RJ-LVM161-2/2020|EPI ISL 528539|A.2|Brazil|2020-03-19	South America|hCoV-19/Brazil/RJ-INCA-C82/2020|EPI ISL 513570|B.1.1.33|Brazil|2020-04-24	0.0005803557	South America
South America|hCoV-19/Chile/MA-ISPCH-4/2020|EPI ISL 445282|B.1.5|Chile|2020-03-19	South America|hCoV-19/Brazil/RJ-INCA-C82/2020|EPI ISL 513570|B.1.1.33|Brazil|2020-04-24	0.0002047506	South America
South America|hCoV-19/Brazil/PB-IEC-161853/2020|EPI ISL 524801|B.1.5|Brazil|2020-03-19	South America|hCoV-19/Brazil/RJ-INCA-C82/2020|EPI ISL 513570|B.1.1.33|Brazil|2020-04-24	0.0002730260	South America
South America|hCoV-19/Chile/RM-ISPCH-45/2020|EPI ISL 445324|B.1.5|Chile|2020-03-19	South America|hCoV-19/Brazil/RJ-INCA-C82/2020|EPI ISL 513570|B.1.1.33|Brazil|2020-04-24	0.0002047559	South America
South America|hCoV-19/Brazil/SE-6536/2020|EPI ISL 541376|B.1.1.33|Brazil|2020-03-19	South America|hCoV-19/Brazil/RJ-INCA-C82/2020|EPI ISL 513570|B.1.1.33|Brazil|2020-04-24	0.0000341178	South America
South America|hCoV-19/Brazil/SE-6533/2020|EPI ISL 541374|B.1.1|Brazil|2020-03-19	South America|hCoV-19/Brazil/RJ-INCA-C82/2020|EPI ISL 513570|B.1.1.33|Brazil|2020-04-24	0.0001364842	South America
South America|hCoV-19/Chile/RM-ISPCH-36/2020|EPI ISL 445315|B.1.1|Chile|2020-03-19	South America|hCoV-19/Brazil/RJ-INCA-C82/2020|EPI ISL 513570|B.1.1.33|Brazil|2020-04-24	0.0001023643	South America
South America|hCoV-19/Chile/RM-ISPCH-39/2020|EPI ISL 445318|B|Chile|2020-03-19	South America|hCoV-19/Brazil/RJ-INCA-C82/2020|EPI ISL 513570|B.1.1.33|Brazil|2020-04-24	0.0004437648	South America
South America|hCoV-19/Peru/LIM-INS-162/2020|EPI ISL 536555|B.1.1|Peru|2020-03-19	South America|hCoV-19/Brazil/RJ-INCA-C82/2020|EPI ISL 513570|B.1.1.33|Brazil|2020-04-24	0.0001029367	South America
South America|hCoV-19/Chile/VS-CMM-28875/2020|EPI ISL 459864|B.1.1|Chile|2020-03-19	South America|hCoV-19/Brazil/RJ-INCA-C82/2020|EPI ISL 513570|B.1.1.33|Brazil|2020-04-24	0.0000344410	South America
South America|hCoV-19/Brazil/SP-L7-CD67/2020|EPI ISL 476435|B.1.1.33|Brazil|2020-03-19	South America|hCoV-19/Brazil/RJ-INCA-C82/2020|EPI ISL 513570|B.1.1.33|Brazil|2020-04-24	0.0000344587	South America
South America|hCoV-19/Peru/JUN-INS-154/2020|EPI ISL 536547|B.1|Peru|2020-03-19	South America|hCoV-19/Brazil/RJ-INCA-C82/2020|EPI ISL 513570|B.1.1.33|Brazil|2020-04-24	0.0002415895	South America
South America|hCoV-19/Brazil/MG-0215/2020|EPI ISL 470581|B.1|Brazil|2020-03-19	South America|hCoV-19/Brazil/RJ-INCA-C82/2020|EPI ISL 513570|B.1.1.33|Brazil|2020-04-24	0.0003471467	South America
South America|hCoV-19/Brazil/MG-0216/2020|EPI ISL 470582|B.1.1.33|Brazil|2020-03-19	South America|hCoV-19/Brazil/RJ-INCA-C82/2020|EPI ISL 513570|B.1.1.33|Brazil|2020-04-24	0.0000694092	South America
South America|hCoV-19/Brazil/SP-L7-CD76/2020|EPI ISL 476443|B.1|Brazil|2020-03-19	South America|hCoV-19/Brazil/RJ-INCA-C82/2020|EPI ISL 513570|B.1.1.33|Brazil|2020-04-24	0.0002778749	South America
South America|hCoV-19/Uruguay/UY-10/2020|EPI ISL 429257|B.31|Uruguay|2020-03-19	South America|hCoV-19/Brazil/RJ-INCA-C82/2020|EPI ISL 513570|B.1.1.33|Brazil|2020-04-24	0.0006312899	South America
South America|hCoV-19/Brazil/PI-0239/2020|EPI ISL 470613|B.1.1.33|Brazil|2020-03-19	South America|hCoV-19/Brazil/RJ-INCA-C82/2020|EPI ISL 513570|B.1.1.33|Brazil|2020-04-24	0.0000000000	South America
South America|hCoV-19/Brazil/SP-L11-CD200/2020|EPI ISL 476201|B.1.1.33|Brazil|2020-03-19	South America|hCoV-19/Brazil/RJ-INCA-C82/2020|EPI ISL 513570|B.1.1.33|Brazil|2020-04-24	0.0000000000	South America
South America|hCoV-19/Brazil/SP-L9-CD122/2020|EPI ISL 476472|B.1.255|Brazil|2020-03-19	South America|hCoV-19/Brazil/RJ-INCA-C82/2020|EPI ISL 513570|B.1.1.33|Brazil|2020-04-24	0.0002499186	South America
South America|hCoV-19/Colombia/VAC-INS-82307/2020|EPI ISL 456143|B.1|Colombia|2020-03-19	South America|hCoV-19/Brazil/RJ-INCA-C82/2020|EPI ISL 513570|B.1.1.33|Brazil|2020-04-24	0.0002489227	South America
South America|hCoV-19/Brazil/RS-L10-CD175/2020|EPI ISL 476188|B.1.1.33|Brazil|2020-03-19	South America|hCoV-19/Brazil/RJ-INCA-C82/2020|EPI ISL 513570|B.1.1.33|Brazil|2020-04-24	0.0000000000	South America
South America|hCoV-19/Chile/VS-ISPCH-4/2020|EPI ISL 445287|B.1.5|Chile|2020-03-19	South America|hCoV-19/Brazil/RJ-INCA-C82/2020|EPI ISL 513570|B.1.1.33|Brazil|2020-04-24	0.0001706215	South America
South America|hCoV-19/Aruba/AW-RIVM-10115/2020|EPI ISL 547448|B.1|Aruba|2020-03-20	South America|hCoV-19/Brazil/RJ-INCA-C82/2020|EPI ISL 513570|B.1.1.33|Brazil|2020-04-24	0.0002730389	South America
South America|hCoV-19/Brazil/PA-IEC-161548/2020|EPI ISL 450874|B.1.1.33|Brazil|2020-03-20	South America|hCoV-19/Brazil/RJ-INCA-C82/2020|EPI ISL 513570|B.1.1.33|Brazil|2020-04-24	0.0000000000	South America
South America|hCoV-19/Peru/ARE-INS-164/2020|EPI ISL 536557|B.1.5|Peru|2020-03-20	South America|hCoV-19/Brazil/RJ-INCA-C82/2020|EPI ISL 513570|B.1.1.33|Brazil|2020-04-24	0.0002048188	South America
South America|hCoV-19/Peru/LIM-UPCH-0011/2020|EPI ISL 529068|B.1.1.1|Peru|2020-03-20	South America|hCoV-19/Brazil/RJ-INCA-C82/2020|EPI ISL 513570|B.1.1.33|Brazil|2020-04-24	0.0003413140	South America
South America|hCoV-19/Colombia/ANT-INS-82457/2020|EPI ISL 456146|B.1.5|Colombia|2020-03-20	South America|hCoV-19/Brazil/RJ-INCA-C82/2020|EPI ISL 513570|B.1.1.33|Brazil|2020-04-24	0.0002047559	South America
South America|hCoV-19/Peru/ARE-INS-165/2020|EPI ISL 536558|B.1|Peru|2020-03-20	South America|hCoV-19/Brazil/RJ-INCA-C82/2020|EPI ISL 513570|B.1.1.33|Brazil|2020-04-24	0.0002730260	South America
South America|hCoV-19/Chile/RM-ISPCH-69/2020|EPI ISL 445365|B.1|Chile|2020-03-20	South America|hCoV-19/Brazil/RJ-INCA-C82/2020|EPI ISL 513570|B.1.1.33|Brazil|2020-04-24	0.0002388923	South America
South America|hCoV-19/Chile/MA-ISPCH-7/2020|EPI ISL 445288|B.1|Chile|2020-03-20	South America|hCoV-19/Brazil/RJ-INCA-C82/2020|EPI ISL 513570|B.1.1.33|Brazil|2020-04-24	0.0002730331	South America
South America|hCoV-19/Peru/LIM-INS-156/2020|EPI ISL 536549|B.1.5|Peru|2020-03-20	South America|hCoV-19/Brazil/RJ-INCA-C82/2020|EPI ISL 513570|B.1.1.33|Brazil|2020-04-24	0.0002047559	South America
South America|hCoV-19/Peru/ICA-INS-166/2020|EPI ISL 536559|B.1.1|Peru|2020-03-20	South America|hCoV-19/Brazil/RJ-INCA-C82/2020|EPI ISL 513570|B.1.1.33|Brazil|2020-04-24	0.0001364906	South America
South America|hCoV-19/Peru/ARE-UPCH-0111/2020|EPI ISL 540988|B.1|Peru|2020-03-20	South America|hCoV-19/Brazil/RJ-INCA-C82/2020|EPI ISL 513570|B.1.1.33|Brazil|2020-04-24	0.0002730260	South America
South America|hCoV-19/Brazil/RJ-763/2020|EPI ISL 427302|B.1.1.33|Brazil|2020-03-20	South America|hCoV-19/Brazil/RJ-INCA-C82/2020|EPI ISL 513570|B.1.1.33|Brazil|2020-04-24	0.0000000000	South America
South America|hCoV-19/Brazil/SE-6530/2020|EPI ISL 541373|B.1.1|Brazil|2020-03-20	South America|hCoV-19/Brazil/RJ-INCA-C82/2020|EPI ISL 513570|B.1.1.33|Brazil|2020-04-24	0.0001364806	South America
South America|hCoV-19/Brazil/MG-CV42/2020|EPI ISL 429695|B.1|Brazil|2020-03-20	South America|hCoV-19/Brazil/RJ-INCA-C82/2020|EPI ISL 513570|B.1.1.33|Brazil|2020-04-24	0.0002049351	South America
South America|hCoV-19/Peru/ARE-UPCH-0110/2020|EPI ISL 540987|B.1.5|Peru|2020-03-20	South America|hCoV-19/Brazil/RJ-INCA-C82/2020|EPI ISL 513570|B.1.1.33|Brazil|2020-04-24	0.0002048189	South America
South America|hCoV-19/Colombia/MAG-INS-81035/2020|EPI ISL 456125|B.1.255|Colombia|2020-03-20	South America|hCoV-19/Brazil/RJ-INCA-C82/2020|EPI ISL 513570|B.1.1.33|Brazil|2020-04-24	0.0002758687	South America
South America|hCoV-19/Brazil/MG-0217/2020|EPI ISL 470583|B.1.1.33|Brazil|2020-03-20	South America|hCoV-19/Brazil/RJ-INCA-C82/2020|EPI ISL 513570|B.1.1.33|Brazil|2020-04-24	0.0000000000	South America
South America|hCoV-19/Chile/RM-ISPCH-47/2020|EPI ISL 445326|B.1.5|Chile|2020-03-21	South America|hCoV-19/Brazil/RJ-INCA-C82/2020|EPI ISL 513570|B.1.1.33|Brazil|2020-04-24	0.0002388871	South America
South America|hCoV-19/Chile/MA-ISPCH-14/2020|EPI ISL 445295|B.1.98|Chile|2020-03-21	South America|hCoV-19/Brazil/RJ-INCA-C82/2020|EPI ISL 513570|B.1.1.33|Brazil|2020-04-24	0.0002047506	South America
South America|hCoV-19/Chile/RM-ISPCH-71/2020|EPI ISL 445367|B.1.1.33|Chile|2020-03-21	South America|hCoV-19/Brazil/RJ-INCA-C82/2020|EPI ISL 513570|B.1.1.33|Brazil|2020-04-24	0.0000341194	South America
South America|hCoV-19/Peru/LIM-UPCH-0119/2020|EPI ISL 568516|B.1.1|Peru|2020-03-21	South America|hCoV-19/Brazil/RJ-INCA-C82/2020|EPI ISL 513570|B.1.1.33|Brazil|2020-04-24	0.0001023608	South America
South America|hCoV-19/Chile/RM-ISPCH-23/2020|EPI ISL 445302|B.1.1|Chile|2020-03-21	South America|hCoV-19/Brazil/RJ-INCA-C82/2020|EPI ISL 513570|B.1.1.33|Brazil|2020-04-24	0.0000682372	South America
South America|hCoV-19/Chile/MA-ISPCH-9/2020|EPI ISL 445290|B.1|Chile|2020-03-21	South America|hCoV-19/Brazil/RJ-INCA-C82/2020|EPI ISL 513570|B.1.1.33|Brazil|2020-04-24	0.0002388923	South America
South America|hCoV-19/Chile/RM-ISPCH-48/2020|EPI ISL 445327|B.1.5|Chile|2020-03-21	South America|hCoV-19/Brazil/RJ-INCA-C82/2020|EPI ISL 513570|B.1.1.33|Brazil|2020-04-24	0.0002730131	South America
South America|hCoV-19/Chile/RM-ISPCH-70/2020|EPI ISL 445366|B.1.5|Chile|2020-03-21	South America|hCoV-19/Brazil/RJ-INCA-C82/2020|EPI ISL 513570|B.1.1.33|Brazil|2020-04-24	0.0002047559	South America
South America|hCoV-19/Chile/MA-ISPCH-13/2020|EPI ISL 445294|B.1|Chile|2020-03-21	South America|hCoV-19/Brazil/RJ-INCA-C82/2020|EPI ISL 513570|B.1.1.33|Brazil|2020-04-24	0.0002389005	South America
South America|hCoV-19/Chile/MA-ISPCH-10/2020|EPI ISL 445291|B.1|Chile|2020-03-21	South America|hCoV-19/Brazil/RJ-INCA-C82/2020|EPI ISL 513570|B.1.1.33|Brazil|2020-04-24	0.0002389086	South America
South America|hCoV-19/Brazil/CE-L12-CD224/2020|EPI ISL 476218|B.1.5|Brazil|2020-03-21	South America|hCoV-19/Brazil/RJ-INCA-C82/2020|EPI ISL 513570|B.1.1.33|Brazil|2020-04-24	0.0003250918	South America
South America|hCoV-19/Chile/RM-ISPCH-59/2020|EPI ISL 445355|B.1.5|Chile|2020-03-22	South America|hCoV-19/Brazil/RJ-INCA-C82/2020|EPI ISL 513570|B.1.1.33|Brazil|2020-04-24	0.0002388986	South America
South America|hCoV-19/Chile/MA-ISPCH-11/2020|EPI ISL 445292|B.1|Chile|2020-03-22	South America|hCoV-19/Brazil/RJ-INCA-C82/2020|EPI ISL 513570|B.1.1.33|Brazil|2020-04-24	0.0002730331	South America
South America|hCoV-19/Argentina/C3013/2020|EPI ISL 420598|B.1.220|Argentina|2020-03-22	South America|hCoV-19/Brazil/RJ-INCA-C82/2020|EPI ISL 513570|B.1.1.33|Brazil|2020-04-24	0.0002730130	South America
South America|hCoV-19/Brazil/SP-144/2020|EPI ISL 468310|B.1.1.33|Brazil|2020-03-22	South America|hCoV-19/Brazil/RJ-INCA-C82/2020|EPI ISL 513570|B.1.1.33|Brazil|2020-04-24	0.0000341187	South America
South America|hCoV-19/Peru/LIM-INS-168/2020|EPI ISL 536561|A.2|Peru|2020-03-22	South America|hCoV-19/Brazil/RJ-INCA-C82/2020|EPI ISL 513570|B.1.1.33|Brazil|2020-04-24	0.0005803405	South America
South America|hCoV-19/Chile/MA-ISPCH-15/2020|EPI ISL 445299|B.1|Chile|2020-03-22	South America|hCoV-19/Brazil/RJ-INCA-C82/2020|EPI ISL 513570|B.1.1.33|Brazil|2020-04-24	0.0002730260	South America
South America|hCoV-19/Aruba/AW-RIVM-10122/2020|EPI ISL 547449|B.40|Aruba|2020-03-22	South America|hCoV-19/Brazil/RJ-INCA-C82/2020|EPI ISL 513570|B.1.1.33|Brazil|2020-04-24	0.0005120556	South America
South America|hCoV-19/Brazil/DF-891/2020|EPI ISL 427298|B.1.1.33|Brazil|2020-03-22	South America|hCoV-19/Brazil/RJ-INCA-C82/2020|EPI ISL 513570|B.1.1.33|Brazil|2020-04-24	0.0000000000	South America
South America|hCoV-19/Colombia/BOL-INS-84730/2020|EPI ISL 497738|B.1|Colombia|2020-03-22	South America|hCoV-19/Brazil/RJ-INCA-C82/2020|EPI ISL 513570|B.1.1.33|Brazil|2020-04-24	0.0002047855	South America
South America|hCoV-19/Colombia/DC-INS-84861/2020|EPI ISL 456116|B.1.5|Colombia|2020-03-22	South America|hCoV-19/Brazil/RJ-INCA-C82/2020|EPI ISL 513570|B.1.1.33|Brazil|2020-04-24	0.0002103172	South America
South America|hCoV-19/Brazil/MG-CV49/2020|EPI ISL 429702|B.1.5|Brazil|2020-03-22	South America|hCoV-19/Brazil/RJ-INCA-C82/2020|EPI ISL 513570|B.1.1.33|Brazil|2020-04-24	0.0002458690	South America
South America|hCoV-19/Brazil/SP-L7-CD63/2020|EPI ISL 476432|B.1.255|Brazil|2020-03-22	South America|hCoV-19/Brazil/RJ-INCA-C82/2020|EPI ISL 513570|B.1.1.33|Brazil|2020-04-24	0.0002893255	South America
South America|hCoV-19/Brazil/SP-602/2020|EPI ISL 515526|B.1.1|Brazil|2020-03-23	South America|hCoV-19/Brazil/RJ-INCA-C82/2020|EPI ISL 513570|B.1.1.33|Brazil|2020-04-24	0.0001364869	South America
South America|hCoV-19/Peru/LAL-UPCH-0109/2020|EPI ISL 540986|B.1.1|Peru|2020-03-23	South America|hCoV-19/Brazil/RJ-INCA-C82/2020|EPI ISL 513570|B.1.1.33|Brazil|2020-04-24	0.0001706127	South America
South America|hCoV-19/Brazil/SP-279/2020|EPI ISL 527858|B.1.1.33|Brazil|2020-03-23	South America|hCoV-19/Brazil/RJ-INCA-C82/2020|EPI ISL 513570|B.1.1.33|Brazil|2020-04-24	0.0000682404	South America
South America|hCoV-19/Brazil/RJ-DCVN01/2020|EPI ISL 483065|B.1.3|Brazil|2020-03-23	South America|hCoV-19/Brazil/RJ-INCA-C82/2020|EPI ISL 513570|B.1.1.33|Brazil|2020-04-24	0.0003413141	South America
South America|hCoV-19/Brazil/DF-861/2020|EPI ISL 427296|B.1.1.33|Brazil|2020-03-23	South America|hCoV-19/Brazil/RJ-INCA-C82/2020|EPI ISL 513570|B.1.1.33|Brazil|2020-04-24	0.0000341178	South America
South America|hCoV-19/Brazil/DF-862/2020|EPI ISL 427297|B.1.1.33|Brazil|2020-03-23	South America|hCoV-19/Brazil/RJ-INCA-C82/2020|EPI ISL 513570|B.1.1.33|Brazil|2020-04-24	0.0000000000	South America
South America|hCoV-19/Chile/LI-ISPCH-9/2020|EPI ISL 445300|B.1.1|Chile|2020-03-23	South America|hCoV-19/Brazil/RJ-INCA-C82/2020|EPI ISL 513570|B.1.1.33|Brazil|2020-04-24	0.0001023616	South America
South America|hCoV-19/Chile/RM-ISPCH-51/2020|EPI ISL 445330|B.1|Chile|2020-03-23	South America|hCoV-19/Brazil/RJ-INCA-C82/2020|EPI ISL 513570|B.1.1.33|Brazil|2020-04-24	0.0002389005	South America
South America|hCoV-19/Chile/RM-ISPCH-50/2020|EPI ISL 445329|B|Chile|2020-03-23	South America|hCoV-19/Brazil/RJ-INCA-C82/2020|EPI ISL 513570|B.1.1.33|Brazil|2020-04-24	0.0003754921	South America
South America|hCoV-19/Chile/LI-ISPCH-8/2020|EPI ISL 445298|B.1.1|Chile|2020-03-23	South America|hCoV-19/Brazil/RJ-INCA-C82/2020|EPI ISL 513570|B.1.1.33|Brazil|2020-04-24	0.0001023678	South America
South America|hCoV-19/Colombia/CES-INS-87973/2020|EPI ISL 498153|B.1.255|Colombia|2020-03-23	South America|hCoV-19/Brazil/RJ-INCA-C82/2020|EPI ISL 513570|B.1.1.33|Brazil|2020-04-24	0.0002389087	South America
South America|hCoV-19/Colombia/QUI-INS-85082/2020|EPI ISL 497744|B|Colombia|2020-03-23	South America|hCoV-19/Brazil/RJ-INCA-C82/2020|EPI ISL 513570|B.1.1.33|Brazil|2020-04-24	0.0001706507	South America
South America|hCoV-19/Uruguay/UY-NYUMC857/2020|EPI ISL 457953|B.1.1.33|Uruguay|2020-03-23	South America|hCoV-19/Brazil/RJ-INCA-C82/2020|EPI ISL 513570|B.1.1.33|Brazil|2020-04-24	0.0000000000	South America
South America|hCoV-19/Peru/CAL-INS-137/2020|EPI ISL 536532|B.1.1.1|Peru|2020-03-23	South America|hCoV-19/Brazil/RJ-INCA-C82/2020|EPI ISL 513570|B.1.1.33|Brazil|2020-04-24	0.0001722473	South America
South America|hCoV-19/Brazil/MG-0218/2020|EPI ISL 470584|B.1.1.33|Brazil|2020-03-23	South America|hCoV-19/Brazil/RJ-INCA-C82/2020|EPI ISL 513570|B.1.1.33|Brazil|2020-04-24	0.0000000000	South America
South America|hCoV-19/Brazil/RJ-0247/2020|EPI ISL 470615|B.1.1.33|Brazil|2020-03-23	South America|hCoV-19/Brazil/RJ-INCA-C82/2020|EPI ISL 513570|B.1.1.33|Brazil|2020-04-24	0.0000347883	South America
South America|hCoV-19/Brazil/SP-L9-CD137/2020|EPI ISL 476484|B.1.1.33|Brazil|2020-03-23	South America|hCoV-19/Brazil/RJ-INCA-C82/2020|EPI ISL 513570|B.1.1.33|Brazil|2020-04-24	0.0000707841	South America
South America|hCoV-19/Brazil/SP-L7-CD70/2020|EPI ISL 476437|B.1.255|Brazil|2020-03-23	South America|hCoV-19/Brazil/RJ-INCA-C82/2020|EPI ISL 513570|B.1.1.33|Brazil|2020-04-24	0.0002480151	South America
South America|hCoV-19/Brazil/SP-L8-CD101/2020|EPI ISL 476450|B.1.1.33|Brazil|2020-03-23	South America|hCoV-19/Brazil/RJ-INCA-C82/2020|EPI ISL 513570|B.1.1.33|Brazil|2020-04-24	0.0000000000	South America
South America|hCoV-19/Brazil/CE-L11-CD196/2020|EPI ISL 476200|B.1.212|Brazil|2020-03-23	South America|hCoV-19/Brazil/RJ-INCA-C82/2020|EPI ISL 513570|B.1.1.33|Brazil|2020-04-24	0.0002888303	South America
South America|hCoV-19/Brazil/MA-IEC-162157/2020|EPI ISL 524797|B.1.1.33|Brazil|2020-03-24	South America|hCoV-19/Brazil/RJ-INCA-C82/2020|EPI ISL 513570|B.1.1.33|Brazil|2020-04-24	0.0000000000	South America
South America|hCoV-19/Brazil/SP-165/2020|EPI ISL 523963|B.1|Brazil|2020-03-24	South America|hCoV-19/Brazil/RJ-INCA-C82/2020|EPI ISL 513570|B.1.1.33|Brazil|2020-04-24	0.0002388923	South America
South America|hCoV-19/Peru/LIM-INS-019/2020|EPI ISL 491172|B.1.1.1|Peru|2020-03-24	South America|hCoV-19/Brazil/RJ-INCA-C82/2020|EPI ISL 513570|B.1.1.33|Brazil|2020-04-24	0.0002398127	South America
South America|hCoV-19/Peru/LIM-INS-022/2020|EPI ISL 491428|B.1.1.1|Peru|2020-03-24	South America|hCoV-19/Brazil/RJ-INCA-C82/2020|EPI ISL 513570|B.1.1.33|Brazil|2020-04-24	0.0002055490	South America
South America|hCoV-19/Brazil/SP-L7-CD72/2020|EPI ISL 476439|B.1.1.33|Brazil|2020-03-24	South America|hCoV-19/Brazil/RJ-INCA-C82/2020|EPI ISL 513570|B.1.1.33|Brazil|2020-04-24	0.0000689209	South America
South America|hCoV-19/Brazil/SP-L9-CD91/2020|EPI ISL 476490|B.1.255|Brazil|2020-03-24	South America|hCoV-19/Brazil/RJ-INCA-C82/2020|EPI ISL 513570|B.1.1.33|Brazil|2020-04-24	0.0002757548	South America
South America|hCoV-19/Brazil/SC-L16-CD314/2020|EPI ISL 476278|B.1.1.33|Brazil|2020-03-24	South America|hCoV-19/Brazil/RJ-INCA-C82/2020|EPI ISL 513570|B.1.1.33|Brazil|2020-04-24	0.0000689407	South America
South America|hCoV-19/Brazil/RJ-0248/2020|EPI ISL 470616|B.1.5|Brazil|2020-03-24	South America|hCoV-19/Brazil/RJ-INCA-C82/2020|EPI ISL 513570|B.1.1.33|Brazil|2020-04-24	0.0002430317	South America
South America|hCoV-19/Brazil/SP-L9-CD140/2020|EPI ISL 476487|B.1.1.33|Brazil|2020-03-24	South America|hCoV-19/Brazil/RJ-INCA-C82/2020|EPI ISL 513570|B.1.1.33|Brazil|2020-04-24	0.0000347195	South America
South America|hCoV-19/Brazil/SP-L9-CD139/2020|EPI ISL 476486|B.1.1.33|Brazil|2020-03-24	South America|hCoV-19/Brazil/RJ-INCA-C82/2020|EPI ISL 513570|B.1.1.33|Brazil|2020-04-24	0.0000000000	South America
South America|hCoV-19/Chile/MA-CMM-31600/2020|EPI ISL 459861|B.1|Chile|2020-03-25	South America|hCoV-19/Brazil/RJ-INCA-C82/2020|EPI ISL 513570|B.1.1.33|Brazil|2020-04-24	0.0002388921	South America
South America|hCoV-19/Brazil/SP-625/2020|EPI ISL 515528|B.1.1.33|Brazil|2020-03-25	South America|hCoV-19/Brazil/RJ-INCA-C82/2020|EPI ISL 513570|B.1.1.33|Brazil|2020-04-24	0.0000000000	South America
South America|hCoV-19/Brazil/RJ-818/2020|EPI ISL 427303|B.1.1.33|Brazil|2020-03-25	South America|hCoV-19/Brazil/RJ-INCA-C82/2020|EPI ISL 513570|B.1.1.33|Brazil|2020-04-24	0.0000341178	South America
South America|hCoV-19/Brazil/RJ-1111/2020|EPI ISL 456076|B.1.1.33|Brazil|2020-03-25	South America|hCoV-19/Brazil/RJ-INCA-C82/2020|EPI ISL 513570|B.1.1.33|Brazil|2020-04-24	0.0000341178	South America
South America|hCoV-19/Brazil/RJ-1119/2020|EPI ISL 456077|B.1.1.33|Brazil|2020-03-25	South America|hCoV-19/Brazil/RJ-INCA-C82/2020|EPI ISL 513570|B.1.1.33|Brazil|2020-04-24	0.0000000000	South America
South America|hCoV-19/Peru/LIM-INS-017/2020|EPI ISL 490316|B.1.255|Peru|2020-03-25	South America|hCoV-19/Brazil/RJ-INCA-C82/2020|EPI ISL 513570|B.1.1.33|Brazil|2020-04-24	0.0002398418	South America
South America|hCoV-19/Peru/LIM-INS-024/2020|EPI ISL 491429|A.2|Peru|2020-03-25	South America|hCoV-19/Brazil/RJ-INCA-C82/2020|EPI ISL 513570|B.1.1.33|Brazil|2020-04-24	0.0005483765	South America
South America|hCoV-19/Peru/LIM-INS-018/2020|EPI ISL 490975|B.1|Peru|2020-03-25	South America|hCoV-19/Brazil/RJ-INCA-C82/2020|EPI ISL 513570|B.1.1.33|Brazil|2020-04-24	0.0003084048	South America
South America|hCoV-19/Brazil/SP-636/2020|EPI ISL 515550|B.1.1.33|Brazil|2020-03-25	South America|hCoV-19/Brazil/RJ-INCA-C82/2020|EPI ISL 513570|B.1.1.33|Brazil|2020-04-24	0.0000000000	South America
South America|hCoV-19/Colombia/ANT-UdeA-200325-01/2020|EPI ISL 536399|B.1.5|Colombia|2020-03-25	South America|hCoV-19/Brazil/RJ-INCA-C82/2020|EPI ISL 513570|B.1.1.33|Brazil|2020-04-24	0.0002047699	South America
South America|hCoV-19/Colombia/MAG-INS-87968/2020|EPI ISL 498152|B.1|Colombia|2020-03-25	South America|hCoV-19/Brazil/RJ-INCA-C82/2020|EPI ISL 513570|B.1.1.33|Brazil|2020-04-24	0.0003413490	South America
South America|hCoV-19/Chile/AR-ISPCH-14/2020|EPI ISL 445348|B.1.255|Chile|2020-03-25	South America|hCoV-19/Brazil/RJ-INCA-C82/2020|EPI ISL 513570|B.1.1.33|Brazil|2020-04-24	0.0002389087	South America
South America|hCoV-19/Colombia/ATL-INS-88612/2020|EPI ISL 498155|B.1|Colombia|2020-03-25	South America|hCoV-19/Brazil/RJ-INCA-C82/2020|EPI ISL 513570|B.1.1.33|Brazil|2020-04-24	0.0002047785	South America
South America|hCoV-19/Uruguay/UY-NYUMC861/2020|EPI ISL 457957|B.1.1.1|Uruguay|2020-03-25	South America|hCoV-19/Brazil/RJ-INCA-C82/2020|EPI ISL 513570|B.1.1.33|Brazil|2020-04-24	0.0002411206	South America
South America|hCoV-19/Brazil/SP-L11-CD93/2020|EPI ISL 476204|B.1.1.33|Brazil|2020-03-25	South America|hCoV-19/Brazil/RJ-INCA-C82/2020|EPI ISL 513570|B.1.1.33|Brazil|2020-04-24	0.0001052260	South America
South America|hCoV-19/Brazil/RJ-0249/2020|EPI ISL 470617|B.1.1.33|Brazil|2020-03-25	South America|hCoV-19/Brazil/RJ-INCA-C82/2020|EPI ISL 513570|B.1.1.33|Brazil|2020-04-24	0.0000000000	South America
South America|hCoV-19/Brazil/RJ-872/2020|EPI ISL 427304|B.1.1.33|Brazil|2020-03-26	South America|hCoV-19/Brazil/RJ-INCA-C82/2020|EPI ISL 513570|B.1.1.33|Brazil|2020-04-24	0.0000682404	South America
South America|hCoV-19/Brazil/PR-5623/2020|EPI ISL 541346|B.1.3|Brazil|2020-03-26	South America|hCoV-19/Brazil/RJ-INCA-C82/2020|EPI ISL 513570|B.1.1.33|Brazil|2020-04-24	0.0003412979	South America
South America|hCoV-19/Colombia/CAL-GUR-0072/2020|EPI ISL 447734|A.2|Colombia|2020-03-26	South America|hCoV-19/Brazil/RJ-INCA-C82/2020|EPI ISL 513570|B.1.1.33|Brazil|2020-04-24	0.0006145131	South America
South America|hCoV-19/Colombia/VAC-GUR-0084/2020|EPI ISL 447735|B.1|Colombia|2020-03-26	South America|hCoV-19/Brazil/RJ-INCA-C82/2020|EPI ISL 513570|B.1.1.33|Brazil|2020-04-24	0.0002389005	South America
South America|hCoV-19/Colombia/VAC-GUR-0135/2020|EPI ISL 447737|B.1|Colombia|2020-03-26	South America|hCoV-19/Brazil/RJ-INCA-C82/2020|EPI ISL 513570|B.1.1.33|Brazil|2020-04-24	0.0002732310	South America
South America|hCoV-19/Colombia/BOY-INS-88871/2020|EPI ISL 498158|B|Colombia|2020-03-26	South America|hCoV-19/Brazil/RJ-INCA-C82/2020|EPI ISL 513570|B.1.1.33|Brazil|2020-04-24	0.0001706448	South America
South America|hCoV-19/Colombia/VAC-GUR-0094/2020|EPI ISL 447736|B.1|Colombia|2020-03-26	South America|hCoV-19/Brazil/RJ-INCA-C82/2020|EPI ISL 513570|B.1.1.33|Brazil|2020-04-24	0.0002742648	South America
South America|hCoV-19/Uruguay/UY-NYUMC863/2020|EPI ISL 457959|B|Uruguay|2020-03-26	South America|hCoV-19/Brazil/RJ-INCA-C82/2020|EPI ISL 513570|B.1.1.33|Brazil|2020-04-24	0.0004838063	South America
South America|hCoV-19/Brazil/SC-L17-CD322/2020|EPI ISL 476297|B.1.1.33|Brazil|2020-03-26	South America|hCoV-19/Brazil/RJ-INCA-C82/2020|EPI ISL 513570|B.1.1.33|Brazil|2020-04-24	0.0000000000	South America
South America|hCoV-19/Brazil/RJ-0250/2020|EPI ISL 470618|B.1.1.33|Brazil|2020-03-26	South America|hCoV-19/Brazil/RJ-INCA-C82/2020|EPI ISL 513570|B.1.1.33|Brazil|2020-04-24	0.0000000000	South America
South America|hCoV-19/Brazil/SP-L14-CD241/2020|EPI ISL 476245|B.1.1.33|Brazil|2020-03-26	South America|hCoV-19/Brazil/RJ-INCA-C82/2020|EPI ISL 513570|B.1.1.33|Brazil|2020-04-24	0.0000000000	South America
South America|hCoV-19/Argentina/PAIS-A0003/2020|EPI ISL 430795|B.1|Argentina|2020-03-26	South America|hCoV-19/Brazil/RJ-INCA-C82/2020|EPI ISL 513570|B.1.1.33|Brazil|2020-04-24	0.0002861347	South America
South America|hCoV-19/Argentina/PAIS-A0004/2020|EPI ISL 430796|B.1.5|Argentina|2020-03-27	South America|hCoV-19/Brazil/RJ-INCA-C82/2020|EPI ISL 513570|B.1.1.33|Brazil|2020-04-24	0.0003071817	South America
South America|hCoV-19/Argentina/PAIS-A0005/2020|EPI ISL 430797|B.1.1|Argentina|2020-03-27	South America|hCoV-19/Brazil/RJ-INCA-C82/2020|EPI ISL 513570|B.1.1.33|Brazil|2020-04-24	0.0001023581	South America
South America|hCoV-19/Chile/RM-CMM-32205/2020|EPI ISL 459859|B.1.5|Chile|2020-03-27	South America|hCoV-19/Brazil/RJ-INCA-C82/2020|EPI ISL 513570|B.1.1.33|Brazil|2020-04-24	0.0002047560	South America
South America|hCoV-19/Peru/LIM-INS-020/2020|EPI ISL 490976|B.1.1.1|Peru|2020-03-27	South America|hCoV-19/Brazil/RJ-INCA-C82/2020|EPI ISL 513570|B.1.1.33|Brazil|2020-04-24	0.0002056547	South America
South America|hCoV-19/Brazil/RJ-0251/2020|EPI ISL 470619|B.1|Brazil|2020-03-27	South America|hCoV-19/Brazil/RJ-INCA-C82/2020|EPI ISL 513570|B.1.1.33|Brazil|2020-04-24	0.0002083026	South America
South America|hCoV-19/Brazil/SP-L14-CD260/2020|EPI ISL 476256|B.1|Brazil|2020-03-27	South America|hCoV-19/Brazil/RJ-INCA-C82/2020|EPI ISL 513570|B.1.1.33|Brazil|2020-04-24	0.0002083676	South America
South America|hCoV-19/Brazil/SP-L14-CD242/2020|EPI ISL 476246|B.1.1.33|Brazil|2020-03-27	South America|hCoV-19/Brazil/RJ-INCA-C82/2020|EPI ISL 513570|B.1.1.33|Brazil|2020-04-24	0.0000000000	South America
South America|hCoV-19/Brazil/SP-L17-CD324/2020|EPI ISL 476298|B.1.1|Brazil|2020-03-27	South America|hCoV-19/Brazil/RJ-INCA-C82/2020|EPI ISL 513570|B.1.1.33|Brazil|2020-04-24	0.0001768234	South America
South America|hCoV-19/Brazil/SP-L17-CD327/2020|EPI ISL 476299|B.1.212|Brazil|2020-03-27	South America|hCoV-19/Brazil/RJ-INCA-C82/2020|EPI ISL 513570|B.1.1.33|Brazil|2020-04-24	0.0003211026	South America
South America|hCoV-19/Chile/RM-ISPCH-75/2020|EPI ISL 445371|B.1.5|Chile|2020-03-28	South America|hCoV-19/Brazil/RJ-INCA-C82/2020|EPI ISL 513570|B.1.1.33|Brazil|2020-04-24	0.0002388936	South America
South America|hCoV-19/Argentina/PAIS-A0006/2020|EPI ISL 430798|B.1.3|Argentina|2020-03-28	South America|hCoV-19/Brazil/RJ-INCA-C82/2020|EPI ISL 513570|B.1.1.33|Brazil|2020-04-24	0.0003071612	South America
South America|hCoV-19/Colombia/CUN-GUR-0454/2020|EPI ISL 447744|B.1.255|Colombia|2020-03-28	South America|hCoV-19/Brazil/RJ-INCA-C82/2020|EPI ISL 513570|B.1.1.33|Brazil|2020-04-24	0.0002389005	South America
South America|hCoV-19/Colombia/RIS-INS-87267/2020|EPI ISL 497745|B.1|Colombia|2020-03-28	South America|hCoV-19/Brazil/RJ-INCA-C82/2020|EPI ISL 513570|B.1.1.33|Brazil|2020-04-24	0.0002389087	South America
South America|hCoV-19/Brazil/SP-120/2020|EPI ISL 515521|B.1.1.33|Brazil|2020-03-28	South America|hCoV-19/Brazil/RJ-INCA-C82/2020|EPI ISL 513570|B.1.1.33|Brazil|2020-04-24	0.0000000000	South America
South America|hCoV-19/Brazil/PR-5622/2020|EPI ISL 541345|B.1|Brazil|2020-03-28	South America|hCoV-19/Brazil/RJ-INCA-C82/2020|EPI ISL 513570|B.1.1.33|Brazil|2020-04-24	0.0002731751	South America
South America|hCoV-19/Uruguay/UY-NYUMC865/2020|EPI ISL 457961|B|Uruguay|2020-03-28	South America|hCoV-19/Brazil/RJ-INCA-C82/2020|EPI ISL 513570|B.1.1.33|Brazil|2020-04-24	0.0004818915	South America
South America|hCoV-19/Uruguay/UY-NYUMC867/2020|EPI ISL 457963|B.1.1.1|Uruguay|2020-03-28	South America|hCoV-19/Brazil/RJ-INCA-C82/2020|EPI ISL 513570|B.1.1.33|Brazil|2020-04-24	0.0002408469	South America
South America|hCoV-19/Brazil/CE-L16-CD332/2020|EPI ISL 476281|B.1.1.33|Brazil|2020-03-28	South America|hCoV-19/Brazil/RJ-INCA-C82/2020|EPI ISL 513570|B.1.1.33|Brazil|2020-04-24	0.0000000000	South America
South America|hCoV-19/Brazil/SP-551/2020|EPI ISL 471554|B.1.1.33|Brazil|2020-03-29	South America|hCoV-19/Brazil/RJ-INCA-C82/2020|EPI ISL 513570|B.1.1.33|Brazil|2020-04-24	0.0000000000	South America
South America|hCoV-19/Colombia/NAR-GUR-0627/2020|EPI ISL 447749|B.1.1|Colombia|2020-03-29	South America|hCoV-19/Brazil/RJ-INCA-C82/2020|EPI ISL 513570|B.1.1.33|Brazil|2020-04-24	0.0001395121	South America
South America|hCoV-19/Argentina/PAIS-A0007/2020|EPI ISL 430799|B.1.5|Argentina|2020-03-30	South America|hCoV-19/Brazil/RJ-INCA-C82/2020|EPI ISL 513570|B.1.1.33|Brazil|2020-04-24	0.0002047556	South America
South America|hCoV-19/Chile/MA-ISPCH-17/2020|EPI ISL 445372|B.1|Chile|2020-03-30	South America|hCoV-19/Brazil/RJ-INCA-C82/2020|EPI ISL 513570|B.1.1.33|Brazil|2020-04-24	0.0002388923	South America
South America|hCoV-19/Colombia/HUI-GUR-0900/2020|EPI ISL 447752|B.1|Colombia|2020-03-30	South America|hCoV-19/Brazil/RJ-INCA-C82/2020|EPI ISL 513570|B.1.1.33|Brazil|2020-04-24	0.0003415812	South America
South America|hCoV-19/Colombia/CHO-GUR-0787/2020|EPI ISL 447750|B.1|Colombia|2020-03-30	South America|hCoV-19/Brazil/RJ-INCA-C82/2020|EPI ISL 513570|B.1.1.33|Brazil|2020-04-24	0.0002730482	South America
South America|hCoV-19/Brazil/RJ-899/2020|EPI ISL 456071|B.1.1.33|Brazil|2020-03-30	South America|hCoV-19/Brazil/RJ-INCA-C82/2020|EPI ISL 513570|B.1.1.33|Brazil|2020-04-24	0.0000682446	South America
South America|hCoV-19/Colombia/NAR-INS-94679/2020|EPI ISL 498162|A.2|Colombia|2020-03-30	South America|hCoV-19/Brazil/RJ-INCA-C82/2020|EPI ISL 513570|B.1.1.33|Brazil|2020-04-24	0.0005803802	South America
South America|hCoV-19/Colombia/ATL-INS-88712/2020|EPI ISL 498156|B.1.5|Colombia|2020-03-30	South America|hCoV-19/Brazil/RJ-INCA-C82/2020|EPI ISL 513570|B.1.1.33|Brazil|2020-04-24	0.0002047699	South America
South America|hCoV-19/Chile/VS-ISPCH-5/2020|EPI ISL 445337|B.1|Chile|2020-03-30	South America|hCoV-19/Brazil/RJ-INCA-C82/2020|EPI ISL 513570|B.1.1.33|Brazil|2020-04-24	0.0002730539	South America
South America|hCoV-19/Colombia/BOY-INS-88859/2020|EPI ISL 498157|B.1.255|Colombia|2020-03-30	South America|hCoV-19/Brazil/RJ-INCA-C82/2020|EPI ISL 513570|B.1.1.33|Brazil|2020-04-24	0.0002389250	South America
South America|hCoV-19/Colombia/BOL-INS-94411/2020|EPI ISL 498161|B.1|Colombia|2020-03-30	South America|hCoV-19/Brazil/RJ-INCA-C82/2020|EPI ISL 513570|B.1.1.33|Brazil|2020-04-24	0.0002730726	South America
South America|hCoV-19/Brazil/RJ-0252/2020|EPI ISL 470620|B.1.1.33|Brazil|2020-03-30	South America|hCoV-19/Brazil/RJ-INCA-C82/2020|EPI ISL 513570|B.1.1.33|Brazil|2020-04-24	0.0000688867	South America
South America|hCoV-19/Brazil/CE-L16-CD344/2020|EPI ISL 476288|B.1.5|Brazil|2020-03-30	South America|hCoV-19/Brazil/RJ-INCA-C82/2020|EPI ISL 513570|B.1.1.33|Brazil|2020-04-24	0.0002412933	South America
South America|hCoV-19/Brazil/CE-L16-CD346/2020|EPI ISL 476289|B.1.212|Brazil|2020-03-30	South America|hCoV-19/Brazil/RJ-INCA-C82/2020|EPI ISL 513570|B.1.1.33|Brazil|2020-04-24	0.0003447731	South America
South America|hCoV-19/Ecuador/HGSQ-USFQ-018/2020|EPI ISL 422563|B.1.1|Ecuador|2020-03-30	South America|hCoV-19/Brazil/RJ-INCA-C82/2020|EPI ISL 513570|B.1.1.33|Brazil|2020-04-24	0.0001743504	South America
South America|hCoV-19/Brazil/SP-L15-CD272/2020|EPI ISL 476265|B.1.255|Brazil|2020-03-30	South America|hCoV-19/Brazil/RJ-INCA-C82/2020|EPI ISL 513570|B.1.1.33|Brazil|2020-04-24	0.0002431064	South America
South America|hCoV-19/Brazil/SC-L16-CD350/2020|EPI ISL 476292|B.1.1.33|Brazil|2020-03-30	South America|hCoV-19/Brazil/RJ-INCA-C82/2020|EPI ISL 513570|B.1.1.33|Brazil|2020-04-24	0.0000000000	South America
South America|hCoV-19/Brazil/SP-L16-CD339/2020|EPI ISL 476286|B.1.1.33|Brazil|2020-03-30	South America|hCoV-19/Brazil/RJ-INCA-C82/2020|EPI ISL 513570|B.1.1.33|Brazil|2020-04-24	0.0000000000	South America
South America|hCoV-19/Brazil/SP-L15-CD274/2020|EPI ISL 476267|B.1.1|Brazil|2020-03-30	South America|hCoV-19/Brazil/RJ-INCA-C82/2020|EPI ISL 513570|B.1.1.33|Brazil|2020-04-24	0.0001754330	South America
South America|hCoV-19/Uruguay/UY-NYUMC866/2020|EPI ISL 457962|B.1.1.1|Uruguay|2020-03-30	South America|hCoV-19/Brazil/RJ-INCA-C82/2020|EPI ISL 513570|B.1.1.33|Brazil|2020-04-24	0.0002472604	South America
South America|hCoV-19/Brazil/SP-L15-CD283/2020|EPI ISL 476274|B.1.1.33|Brazil|2020-03-30	South America|hCoV-19/Brazil/RJ-INCA-C82/2020|EPI ISL 513570|B.1.1.33|Brazil|2020-04-24	0.0000353640	South America
South America|hCoV-19/Colombia/HUI-GUR-0920/2020|EPI ISL 447753|B.1.5|Colombia|2020-03-30	South America|hCoV-19/Brazil/RJ-INCA-C82/2020|EPI ISL 513570|B.1.1.33|Brazil|2020-04-24	0.0002493076	South America
South America|hCoV-19/Peru/ANC-INS-132/2020|EPI ISL 536529|B.1.1.1|Peru|2020-03-31	South America|hCoV-19/Brazil/RJ-INCA-C82/2020|EPI ISL 513570|B.1.1.33|Brazil|2020-04-24	0.0002047347	South America
South America|hCoV-19/Argentina/PAIS-A0009/2020|EPI ISL 430801|B.1.5|Argentina|2020-03-31	South America|hCoV-19/Brazil/RJ-INCA-C82/2020|EPI ISL 513570|B.1.1.33|Brazil|2020-04-24	0.0002047559	South America
South America|hCoV-19/Brazil/SP-122/2020|EPI ISL 515522|B.1.1.33|Brazil|2020-03-31	South America|hCoV-19/Brazil/RJ-INCA-C82/2020|EPI ISL 513570|B.1.1.33|Brazil|2020-04-24	0.0000000000	South America
South America|hCoV-19/Argentina/PAIS-A0011/2020|EPI ISL 430802|B.1.1|Argentina|2020-03-31	South America|hCoV-19/Brazil/RJ-INCA-C82/2020|EPI ISL 513570|B.1.1.33|Brazil|2020-04-24	0.0001023630	South America
South America|hCoV-19/Colombia/RIS-GUV-92087/2020|EPI ISL 447760|B.1.8|Colombia|2020-03-31	South America|hCoV-19/Brazil/RJ-INCA-C82/2020|EPI ISL 513570|B.1.1.33|Brazil|2020-04-24	0.0002047629	South America
South America|hCoV-19/Colombia/HUI-GUV-92061/2020|EPI ISL 447759|B.1.5|Colombia|2020-03-31	South America|hCoV-19/Brazil/RJ-INCA-C82/2020|EPI ISL 513570|B.1.1.33|Brazil|2020-04-24	0.0002048258	South America
South America|hCoV-19/Colombia/VAC-GUV-92034/2020|EPI ISL 447755|B.1.5|Colombia|2020-03-31	South America|hCoV-19/Brazil/RJ-INCA-C82/2020|EPI ISL 513570|B.1.1.33|Brazil|2020-04-24	0.0003072466	South America
South America|hCoV-19/Colombia/VAC-GUV-92042/2020|EPI ISL 447756|B.1.5|Colombia|2020-03-31	South America|hCoV-19/Brazil/RJ-INCA-C82/2020|EPI ISL 513570|B.1.1.33|Brazil|2020-04-24	0.0002048188	South America
South America|hCoV-19/Peru/ICA-INS-040/2020|EPI ISL 491462|B.1.1.1|Peru|2020-03-31	South America|hCoV-19/Brazil/RJ-INCA-C82/2020|EPI ISL 513570|B.1.1.33|Brazil|2020-04-24	0.0002398241	South America
South America|hCoV-19/Colombia/MAG-INS-95839/2020|EPI ISL 498166|B.1.255|Colombia|2020-03-31	South America|hCoV-19/Brazil/RJ-INCA-C82/2020|EPI ISL 513570|B.1.1.33|Brazil|2020-04-24	0.0002730577	South America
South America|hCoV-19/Colombia/CAU-INS-89002/2020|EPI ISL 498159|B.1|Colombia|2020-03-31	South America|hCoV-19/Brazil/RJ-INCA-C82/2020|EPI ISL 513570|B.1.1.33|Brazil|2020-04-24	0.0001706391	South America
South America|hCoV-19/Colombia/CES-INS-89781/2020|EPI ISL 498160|B.1.255|Colombia|2020-03-31	South America|hCoV-19/Brazil/RJ-INCA-C82/2020|EPI ISL 513570|B.1.1.33|Brazil|2020-04-24	0.0002389168	South America
South America|hCoV-19/Colombia/ANT-GUV-92256/2020|EPI ISL 447768|B.1|Colombia|2020-03-31	South America|hCoV-19/Brazil/RJ-INCA-C82/2020|EPI ISL 513570|B.1.1.33|Brazil|2020-04-24	0.0002390963	South America
South America|hCoV-19/Colombia/ANT-GUV-92146/2020|EPI ISL 447761|B|Colombia|2020-03-31	South America|hCoV-19/Brazil/RJ-INCA-C82/2020|EPI ISL 513570|B.1.1.33|Brazil|2020-04-24	0.0003420465	South America
South America|hCoV-19/Brazil/MA-L17-CD363/2020|EPI ISL 476309|B.1.1.33|Brazil|2020-03-31	South America|hCoV-19/Brazil/RJ-INCA-C82/2020|EPI ISL 513570|B.1.1.33|Brazil|2020-04-24	0.0000347195	South America
South America|hCoV-19/Brazil/BA-L17-CD359/2020|EPI ISL 476305|B.1.1.33|Brazil|2020-03-31	South America|hCoV-19/Brazil/RJ-INCA-C82/2020|EPI ISL 513570|B.1.1.33|Brazil|2020-04-24	0.0000347195	South America
South America|hCoV-19/Brazil/PR-L17-CD365/2020|EPI ISL 476311|B.1.1|Brazil|2020-03-31	South America|hCoV-19/Brazil/RJ-INCA-C82/2020|EPI ISL 513570|B.1.1.33|Brazil|2020-04-24	0.0001041719	South America
South America|hCoV-19/Brazil/SC-L17-CD372/2020|EPI ISL 476317|B.1.1.33|Brazil|2020-03-31	South America|hCoV-19/Brazil/RJ-INCA-C82/2020|EPI ISL 513570|B.1.1.33|Brazil|2020-04-24	0.0000000000	South America
South America|hCoV-19/Brazil/CE-L17-CD361/2020|EPI ISL 476307|B.1.212|Brazil|2020-03-31	South America|hCoV-19/Brazil/RJ-INCA-C82/2020|EPI ISL 513570|B.1.1.33|Brazil|2020-04-24	0.0003151909	South America
South America|hCoV-19/Brazil/SP-L17-CD357/2020|EPI ISL 476303|B.1.1.33|Brazil|2020-03-31	South America|hCoV-19/Brazil/RJ-INCA-C82/2020|EPI ISL 513570|B.1.1.33|Brazil|2020-04-24	0.0000350111	South America
South America|hCoV-19/Colombia/HUI-GUV-92060/2020|EPI ISL 447758|B.1.5|Colombia|2020-03-31	South America|hCoV-19/Brazil/RJ-INCA-C82/2020|EPI ISL 513570|B.1.1.33|Brazil|2020-04-24	0.0002135290	South America
South America|hCoV-19/Peru/CAL-INS-135/2020|EPI ISL 536530|B.1.1|Peru|2020-03-31	South America|hCoV-19/Brazil/RJ-INCA-C82/2020|EPI ISL 513570|B.1.1.33|Brazil|2020-04-24	0.0002862825	South America
South America|hCoV-19/Argentina/PAIS-A0012/2020|EPI ISL 430803|B.1.5|Argentina|2020-04-01	South America|hCoV-19/Brazil/RJ-INCA-C82/2020|EPI ISL 513570|B.1.1.33|Brazil|2020-04-24	0.0002730193	South America
South America|hCoV-19/Brazil/SP-137/2020|EPI ISL 515543|B.1.1.33|Brazil|2020-04-01	South America|hCoV-19/Brazil/RJ-INCA-C82/2020|EPI ISL 513570|B.1.1.33|Brazil|2020-04-24	0.0000341194	South America
South America|hCoV-19/Peru/LAM-INS-126/2020|EPI ISL 536524|C.14|Peru|2020-04-01	South America|hCoV-19/Brazil/RJ-INCA-C82/2020|EPI ISL 513570|B.1.1.33|Brazil|2020-04-24	0.0002730059	South America
South America|hCoV-19/Chile/RM-ISPCH-56/2020|EPI ISL 445352|B.1.1.33|Chile|2020-04-01	South America|hCoV-19/Brazil/RJ-INCA-C82/2020|EPI ISL 513570|B.1.1.33|Brazil|2020-04-24	0.0000000000	South America
South America|hCoV-19/Peru/JUN-INS-131/2020|EPI ISL 536528|B.1|Peru|2020-04-01	South America|hCoV-19/Brazil/RJ-INCA-C82/2020|EPI ISL 513570|B.1.1.33|Brazil|2020-04-24	0.0003412978	South America
South America|hCoV-19/Peru/LAM-INS-125/2020|EPI ISL 536523|C.14|Peru|2020-04-01	South America|hCoV-19/Brazil/RJ-INCA-C82/2020|EPI ISL 513570|B.1.1.33|Brazil|2020-04-24	0.0003071531	South America
South America|hCoV-19/Argentina/PAIS-A0013/2020|EPI ISL 430804|B.1.5|Argentina|2020-04-01	South America|hCoV-19/Brazil/RJ-INCA-C82/2020|EPI ISL 513570|B.1.1.33|Brazil|2020-04-24	0.0002047559	South America
South America|hCoV-19/Peru/LAM-INS-169/2020|EPI ISL 536562|B.1.1.1|Peru|2020-04-01	South America|hCoV-19/Brazil/RJ-INCA-C82/2020|EPI ISL 513570|B.1.1.33|Brazil|2020-04-24	0.0002730059	South America
South America|hCoV-19/Argentina/PAIS-A0014/2020|EPI ISL 430805|B.1.1|Argentina|2020-04-01	South America|hCoV-19/Brazil/RJ-INCA-C82/2020|EPI ISL 513570|B.1.1.33|Brazil|2020-04-24	0.0001364806	South America
South America|hCoV-19/Chile/RM-ISPCH-54/2020|EPI ISL 445350|B.1.1.1|Chile|2020-04-01	South America|hCoV-19/Brazil/RJ-INCA-C82/2020|EPI ISL 513570|B.1.1.33|Brazil|2020-04-24	0.0002388635	South America
South America|hCoV-19/Brazil/RJ-1065/2020|EPI ISL 456074|B.1.1.33|Brazil|2020-04-01	South America|hCoV-19/Brazil/RJ-INCA-C82/2020|EPI ISL 513570|B.1.1.33|Brazil|2020-04-24	0.0000341178	South America
South America|hCoV-19/Brazil/RJ-1056/2020|EPI ISL 456072|B.1.1.33|Brazil|2020-04-01	South America|hCoV-19/Brazil/RJ-INCA-C82/2020|EPI ISL 513570|B.1.1.33|Brazil|2020-04-24	0.0000000000	South America
South America|hCoV-19/Colombia/MAG-GVI-93457/2020|EPI ISL 447778|B.1.255|Colombia|2020-04-01	South America|hCoV-19/Brazil/RJ-INCA-C82/2020|EPI ISL 513570|B.1.1.33|Brazil|2020-04-24	0.0002730482	South America
South America|hCoV-19/Colombia/VAC-GVI-93366/2020|EPI ISL 447774|B.1|Colombia|2020-04-01	South America|hCoV-19/Brazil/RJ-INCA-C82/2020|EPI ISL 513570|B.1.1.33|Brazil|2020-04-24	0.0002389739	South America
South America|hCoV-19/Colombia/ANT-GUV-92250/2020|EPI ISL 447766|B.1|Colombia|2020-04-01	South America|hCoV-19/Brazil/RJ-INCA-C82/2020|EPI ISL 513570|B.1.1.33|Brazil|2020-04-24	0.0002389739	South America
South America|hCoV-19/Colombia/VAC-GVI-93467/2020|EPI ISL 447779|B.1.1|Colombia|2020-04-01	South America|hCoV-19/Brazil/RJ-INCA-C82/2020|EPI ISL 513570|B.1.1.33|Brazil|2020-04-24	0.0001023930	South America
South America|hCoV-19/Colombia/MAG-GVI-93450/2020|EPI ISL 447777|B.1.255|Colombia|2020-04-01	South America|hCoV-19/Brazil/RJ-INCA-C82/2020|EPI ISL 513570|B.1.1.33|Brazil|2020-04-24	0.0002389576	South America
South America|hCoV-19/Colombia/VAC-GVI-93470/2020|EPI ISL 447780|B.1|Colombia|2020-04-01	South America|hCoV-19/Brazil/RJ-INCA-C82/2020|EPI ISL 513570|B.1.1.33|Brazil|2020-04-24	0.0002731264	South America
South America|hCoV-19/Colombia/VAC-GVI-93381/2020|EPI ISL 447775|B.1|Colombia|2020-04-01	South America|hCoV-19/Brazil/RJ-INCA-C82/2020|EPI ISL 513570|B.1.1.33|Brazil|2020-04-24	0.0002389739	South America
South America|hCoV-19/Peru/LAM-INS-034/2020|EPI ISL 491459|C.14|Peru|2020-04-01	South America|hCoV-19/Brazil/RJ-INCA-C82/2020|EPI ISL 513570|B.1.1.33|Brazil|2020-04-24	0.0002740908	South America
South America|hCoV-19/Peru/LIM-INS-060/2020|EPI ISL 524473|B.1.1|Peru|2020-04-01	South America|hCoV-19/Brazil/RJ-INCA-C82/2020|EPI ISL 513570|B.1.1.33|Brazil|2020-04-24	0.0001370294	South America
South America|hCoV-19/Peru/LAM-INS-038/2020|EPI ISL 491461|C.14|Peru|2020-04-01	South America|hCoV-19/Brazil/RJ-INCA-C82/2020|EPI ISL 513570|B.1.1.33|Brazil|2020-04-24	0.0003083738	South America
South America|hCoV-19/Peru/LAM-INS-035/2020|EPI ISL 491460|B.1.1.1|Peru|2020-04-01	South America|hCoV-19/Brazil/RJ-INCA-C82/2020|EPI ISL 513570|B.1.1.33|Brazil|2020-04-24	0.0002740908	South America
South America|hCoV-19/Peru/CAJ-INS-057/2020|EPI ISL 517713|B.1.1.1|Peru|2020-04-01	South America|hCoV-19/Brazil/RJ-INCA-C82/2020|EPI ISL 513570|B.1.1.33|Brazil|2020-04-24	0.0002398241	South America
South America|hCoV-19/Chile/RM-ISPCH-53/2020|EPI ISL 449800|B.1.5|Chile|2020-04-01	South America|hCoV-19/Brazil/RJ-INCA-C82/2020|EPI ISL 513570|B.1.1.33|Brazil|2020-04-24	0.0006147204	South America
South America|hCoV-19/Brazil/RJ-1058/2020|EPI ISL 456073|B.1.1.33|Brazil|2020-04-01	South America|hCoV-19/Brazil/RJ-INCA-C82/2020|EPI ISL 513570|B.1.1.33|Brazil|2020-04-24	0.0000341206	South America
South America|hCoV-19/Colombia/VAC-GVI-93352/2020|EPI ISL 447771|B.1|Colombia|2020-04-01	South America|hCoV-19/Brazil/RJ-INCA-C82/2020|EPI ISL 513570|B.1.1.33|Brazil|2020-04-24	0.0002389250	South America
South America|hCoV-19/Colombia/COR-INS-95319/2020|EPI ISL 498163|B.1|Colombia|2020-04-01	South America|hCoV-19/Brazil/RJ-INCA-C82/2020|EPI ISL 513570|B.1.1.33|Brazil|2020-04-24	0.0001706449	South America
South America|hCoV-19/Colombia/VAC-INS-96183/2020|EPI ISL 456147|B.1|Colombia|2020-04-01	South America|hCoV-19/Brazil/RJ-INCA-C82/2020|EPI ISL 513570|B.1.1.33|Brazil|2020-04-24	0.0002390228	South America
South America|hCoV-19/Colombia/VAC-INS-96176/2020|EPI ISL 456152|B|Colombia|2020-04-01	South America|hCoV-19/Brazil/RJ-INCA-C82/2020|EPI ISL 513570|B.1.1.33|Brazil|2020-04-24	0.0004785509	South America
South America|hCoV-19/Peru/JUN-INS-127/2020|EPI ISL 536525|B.1|Peru|2020-04-01	South America|hCoV-19/Brazil/RJ-INCA-C82/2020|EPI ISL 513570|B.1.1.33|Brazil|2020-04-24	0.0002055051	South America
South America|hCoV-19/Colombia/ANT-GUV-92252/2020|EPI ISL 447767|B|Colombia|2020-04-01	South America|hCoV-19/Brazil/RJ-INCA-C82/2020|EPI ISL 513570|B.1.1.33|Brazil|2020-04-24	0.0004464158	South America
South America|hCoV-19/Colombia/CUN-GVI-93301/2020|EPI ISL 447769|B.1.255|Colombia|2020-04-01	South America|hCoV-19/Brazil/RJ-INCA-C82/2020|EPI ISL 513570|B.1.1.33|Brazil|2020-04-24	0.0003091975	South America
South America|hCoV-19/Peru/LAM-INS-170/2020|EPI ISL 536563|B.1.1.1|Peru|2020-04-01	South America|hCoV-19/Brazil/RJ-INCA-C82/2020|EPI ISL 513570|B.1.1.33|Brazil|2020-04-24	0.0002743799	South America
South America|hCoV-19/Peru/LAM-INS-171/2020|EPI ISL 536564|B.1.5|Peru|2020-04-01	South America|hCoV-19/Brazil/RJ-INCA-C82/2020|EPI ISL 513570|B.1.1.33|Brazil|2020-04-24	0.0003783237	South America
South America|hCoV-19/Brazil/PA-0227/2020|EPI ISL 470601|B.1.1.33|Brazil|2020-04-01	South America|hCoV-19/Brazil/RJ-INCA-C82/2020|EPI ISL 513570|B.1.1.33|Brazil|2020-04-24	0.0000694048	South America
South America|hCoV-19/Brazil/SC-L19-CD399/2020|EPI ISL 476324|B.1.1.33|Brazil|2020-04-01	South America|hCoV-19/Brazil/RJ-INCA-C82/2020|EPI ISL 513570|B.1.1.33|Brazil|2020-04-24	0.0000000000	South America
South America|hCoV-19/Brazil/SP-L19-CD391/2020|EPI ISL 476320|B.1.212|Brazil|2020-04-01	South America|hCoV-19/Brazil/RJ-INCA-C82/2020|EPI ISL 513570|B.1.1.33|Brazil|2020-04-24	0.0002776745	South America
South America|hCoV-19/Brazil/RS-L19-CD390/2020|EPI ISL 476319|B.1.1.33|Brazil|2020-04-01	South America|hCoV-19/Brazil/RJ-INCA-C82/2020|EPI ISL 513570|B.1.1.33|Brazil|2020-04-24	0.0000694044	South America
South America|hCoV-19/Brazil/PA-0229/2020|EPI ISL 470603|B.1.1.1|Brazil|2020-04-01	South America|hCoV-19/Brazil/RJ-INCA-C82/2020|EPI ISL 513570|B.1.1.33|Brazil|2020-04-24	0.0002429616	South America
South America|hCoV-19/Brazil/RJ-0254/2020|EPI ISL 470622|B.39|Brazil|2020-04-01	South America|hCoV-19/Brazil/RJ-INCA-C82/2020|EPI ISL 513570|B.1.1.33|Brazil|2020-04-24	0.0005208373	South America
South America|hCoV-19/Brazil/AM-0201/2020|EPI ISL 470568|B.1|Brazil|2020-04-01	South America|hCoV-19/Brazil/RJ-INCA-C82/2020|EPI ISL 513570|B.1.1.33|Brazil|2020-04-24	0.0002777976	South America
South America|hCoV-19/Peru/JUN-INS-128/2020|EPI ISL 536526|B.1.5|Peru|2020-04-01	South America|hCoV-19/Brazil/RJ-INCA-C82/2020|EPI ISL 513570|B.1.1.33|Brazil|2020-04-24	0.0003469192	South America
South America|hCoV-19/Colombia/un-CIAT-01/2020|EPI ISL 445085|B.1|Colombia|2020-04-02	South America|hCoV-19/Brazil/RJ-INCA-C82/2020|EPI ISL 513570|B.1.1.33|Brazil|2020-04-24	0.0002730384	South America
South America|hCoV-19/Argentina/PAIS-A0016/2020|EPI ISL 430807|B.1.1|Argentina|2020-04-02	South America|hCoV-19/Brazil/RJ-INCA-C82/2020|EPI ISL 513570|B.1.1.33|Brazil|2020-04-24	0.0001364842	South America
South America|hCoV-19/Brazil/SP-124/2020|EPI ISL 515523|B.1.1.33|Brazil|2020-04-02	South America|hCoV-19/Brazil/RJ-INCA-C82/2020|EPI ISL 513570|B.1.1.33|Brazil|2020-04-24	0.0000000000	South America
South America|hCoV-19/Brazil/RJ-1595/2020|EPI ISL 467346|B.39|Brazil|2020-04-02	South America|hCoV-19/Brazil/RJ-INCA-C82/2020|EPI ISL 513570|B.1.1.33|Brazil|2020-04-24	0.0007170088	South America
South America|hCoV-19/Brazil/RJ-1100/2020|EPI ISL 456075|B.1.1.33|Brazil|2020-04-02	South America|hCoV-19/Brazil/RJ-INCA-C82/2020|EPI ISL 513570|B.1.1.33|Brazil|2020-04-24	0.0000341178	South America
South America|hCoV-19/Brazil/RJ-1574/2020|EPI ISL 467345|B.1.1.33|Brazil|2020-04-02	South America|hCoV-19/Brazil/RJ-INCA-C82/2020|EPI ISL 513570|B.1.1.33|Brazil|2020-04-24	0.0000341178	South America
South America|hCoV-19/Brazil/RJ-1555/2020|EPI ISL 467344|B.39|Brazil|2020-04-02	South America|hCoV-19/Brazil/RJ-INCA-C82/2020|EPI ISL 513570|B.1.1.33|Brazil|2020-04-24	0.0005803832	South America
South America|hCoV-19/Colombia/VAC-GVI-93511/2020|EPI ISL 447785|B.1|Colombia|2020-04-02	South America|hCoV-19/Brazil/RJ-INCA-C82/2020|EPI ISL 513570|B.1.1.33|Brazil|2020-04-24	0.0002389739	South America
South America|hCoV-19/Brazil/RJ-1600/2020|EPI ISL 456082|B.1.1.33|Brazil|2020-04-02	South America|hCoV-19/Brazil/RJ-INCA-C82/2020|EPI ISL 513570|B.1.1.33|Brazil|2020-04-24	0.0000341194	South America
South America|hCoV-19/Peru/LOR-INS-058/2020|EPI ISL 514317|B.1.1|Peru|2020-04-02	South America|hCoV-19/Brazil/RJ-INCA-C82/2020|EPI ISL 513570|B.1.1.33|Brazil|2020-04-24	0.0001027648	South America
South America|hCoV-19/Chile/RM-ISPCH-57/2020|EPI ISL 445353|B.1.1|Chile|2020-04-02	South America|hCoV-19/Brazil/RJ-INCA-C82/2020|EPI ISL 513570|B.1.1.33|Brazil|2020-04-24	0.0001023665	South America
South America|hCoV-19/Chile/RM-ISPCH-55/2020|EPI ISL 445351|B.40|Chile|2020-04-02	South America|hCoV-19/Brazil/RJ-INCA-C82/2020|EPI ISL 513570|B.1.1.33|Brazil|2020-04-24	0.0005462423	South America
South America|hCoV-19/Venezuela/VEN-89312/2020|EPI ISL 476702|B.1.1|Venezuela|2020-04-02	South America|hCoV-19/Brazil/RJ-INCA-C82/2020|EPI ISL 513570|B.1.1.33|Brazil|2020-04-24	0.0001028062	South America
South America|hCoV-19/Brazil/RJ-0255/2020|EPI ISL 470623|B.1.1.33|Brazil|2020-04-02	South America|hCoV-19/Brazil/RJ-INCA-C82/2020|EPI ISL 513570|B.1.1.33|Brazil|2020-04-24	0.0000344433	South America
South America|hCoV-19/Brazil/AM-0203/2020|EPI ISL 470570|B.1.1.33|Brazil|2020-04-02	South America|hCoV-19/Brazil/RJ-INCA-C82/2020|EPI ISL 513570|B.1.1.33|Brazil|2020-04-24	0.0000694029	South America
South America|hCoV-19/Brazil/GO-L19-CD413/2020|EPI ISL 476336|B.1.5|Brazil|2020-04-02	South America|hCoV-19/Brazil/RJ-INCA-C82/2020|EPI ISL 513570|B.1.1.33|Brazil|2020-04-24	0.0002429726	South America
South America|hCoV-19/Brazil/MA-L19-CD403/2020|EPI ISL 476327|B.1.1.33|Brazil|2020-04-02	South America|hCoV-19/Brazil/RJ-INCA-C82/2020|EPI ISL 513570|B.1.1.33|Brazil|2020-04-24	0.0000347019	South America
South America|hCoV-19/Brazil/CE-L19-CD408/2020|EPI ISL 476331|B.1.212|Brazil|2020-04-02	South America|hCoV-19/Brazil/RJ-INCA-C82/2020|EPI ISL 513570|B.1.1.33|Brazil|2020-04-24	0.0002776842	South America
South America|hCoV-19/Brazil/CE-0206/2020|EPI ISL 470573|B.1.212|Brazil|2020-04-02	South America|hCoV-19/Brazil/RJ-INCA-C82/2020|EPI ISL 513570|B.1.1.33|Brazil|2020-04-24	0.0003131383	South America
South America|hCoV-19/Brazil/RS-L19-CD412/2020|EPI ISL 476335|B.1.1.33|Brazil|2020-04-02	South America|hCoV-19/Brazil/RJ-INCA-C82/2020|EPI ISL 513570|B.1.1.33|Brazil|2020-04-24	0.0000000000	South America
South America|hCoV-19/Brazil/MA-L19-CD407/2020|EPI ISL 476330|B.1.1.33|Brazil|2020-04-02	South America|hCoV-19/Brazil/RJ-INCA-C82/2020|EPI ISL 513570|B.1.1.33|Brazil|2020-04-24	0.0000350594	South America
South America|hCoV-19/Brazil/PA-0232/2020|EPI ISL 470606|B.1.1.33|Brazil|2020-04-02	South America|hCoV-19/Brazil/RJ-INCA-C82/2020|EPI ISL 513570|B.1.1.33|Brazil|2020-04-24	0.0000350615	South America
South America|hCoV-19/Brazil/AM-0204/2020|EPI ISL 470571|B.1|Brazil|2020-04-02	South America|hCoV-19/Brazil/RJ-INCA-C82/2020|EPI ISL 513570|B.1.1.33|Brazil|2020-04-24	0.0002476385	South America
South America|hCoV-19/Brazil/SP-L20-CD416/2020|EPI ISL 476351|B.1.1.33|Brazil|2020-04-02	South America|hCoV-19/Brazil/RJ-INCA-C82/2020|EPI ISL 513570|B.1.1.33|Brazil|2020-04-24	0.0000353601	South America
South America|hCoV-19/Brazil/GO-L19-CD410/2020|EPI ISL 476333|B.1.5|Brazil|2020-04-02	South America|hCoV-19/Brazil/RJ-INCA-C82/2020|EPI ISL 513570|B.1.1.33|Brazil|2020-04-24	0.0002123107	South America
South America|hCoV-19/Brazil/SP-L22-CD475/2020|EPI ISL 476374|B.1.1.33|Brazil|2020-04-02	South America|hCoV-19/Brazil/RJ-INCA-C82/2020|EPI ISL 513570|B.1.1.33|Brazil|2020-04-24	0.0000353826	South America
South America|hCoV-19/Colombia/VAC-GVI-93476/2020|EPI ISL 447782|B.1|Colombia|2020-04-02	South America|hCoV-19/Brazil/RJ-INCA-C82/2020|EPI ISL 513570|B.1.1.33|Brazil|2020-04-24	0.0002489846	South America
South America|hCoV-19/Colombia/VAC-GVI-93496/2020|EPI ISL 447784|B.1|Colombia|2020-04-02	South America|hCoV-19/Brazil/RJ-INCA-C82/2020|EPI ISL 513570|B.1.1.33|Brazil|2020-04-24	0.0002497309	South America
South America|hCoV-19/Brazil/AP-IEC-162620/2020|EPI ISL 524792|B.1.1.33|Brazil|2020-04-03	South America|hCoV-19/Brazil/RJ-INCA-C82/2020|EPI ISL 513570|B.1.1.33|Brazil|2020-04-24	0.0000341178	South America
South America|hCoV-19/Brazil/SP-177/2020|EPI ISL 523973|B.1.1.33|Brazil|2020-04-03	South America|hCoV-19/Brazil/RJ-INCA-C82/2020|EPI ISL 513570|B.1.1.33|Brazil|2020-04-24	0.0000682372	South America
South America|hCoV-19/Argentina/PAIS-A0017/2020|EPI ISL 430808|B.1.1.1|Argentina|2020-04-03	South America|hCoV-19/Brazil/RJ-INCA-C82/2020|EPI ISL 513570|B.1.1.33|Brazil|2020-04-24	0.0002730188	South America
South America|hCoV-19/Brazil/AP-IEC-162741/2020|EPI ISL 458138|B.1.1.33|Brazil|2020-04-03	South America|hCoV-19/Brazil/RJ-INCA-C82/2020|EPI ISL 513570|B.1.1.33|Brazil|2020-04-24	0.0000682372	South America
South America|hCoV-19/Colombia/VAC-GVI-93534/2020|EPI ISL 447786|B.1|Colombia|2020-04-03	South America|hCoV-19/Brazil/RJ-INCA-C82/2020|EPI ISL 513570|B.1.1.33|Brazil|2020-04-24	0.0002388923	South America
South America|hCoV-19/Colombia/VAC-GVI-93538/2020|EPI ISL 447790|B.1|Colombia|2020-04-03	South America|hCoV-19/Brazil/RJ-INCA-C82/2020|EPI ISL 513570|B.1.1.33|Brazil|2020-04-24	0.0003072951	South America
South America|hCoV-19/Colombia/VAC-GVI-93537/2020|EPI ISL 447789|B.1.1|Colombia|2020-04-03	South America|hCoV-19/Brazil/RJ-INCA-C82/2020|EPI ISL 513570|B.1.1.33|Brazil|2020-04-24	0.0002047999	South America
South America|hCoV-19/Brazil/RJ-1402/2020|EPI ISL 456079|B.1.1.33|Brazil|2020-04-03	South America|hCoV-19/Brazil/RJ-INCA-C82/2020|EPI ISL 513570|B.1.1.33|Brazil|2020-04-24	0.0000341178	South America
South America|hCoV-19/Colombia/VAC-GVI-97210/2020|EPI ISL 447794|B.1.1|Colombia|2020-04-03	South America|hCoV-19/Brazil/RJ-INCA-C82/2020|EPI ISL 513570|B.1.1.33|Brazil|2020-04-24	0.0001365343	South America
South America|hCoV-19/Colombia/VAC-GVI-97203/2020|EPI ISL 447793|B.1|Colombia|2020-04-03	South America|hCoV-19/Brazil/RJ-INCA-C82/2020|EPI ISL 513570|B.1.1.33|Brazil|2020-04-24	0.0002389576	South America
South America|hCoV-19/Colombia/VAC-GVI-97161/2020|EPI ISL 447791|B.1|Colombia|2020-04-03	South America|hCoV-19/Brazil/RJ-INCA-C82/2020|EPI ISL 513570|B.1.1.33|Brazil|2020-04-24	0.0002389739	South America
South America|hCoV-19/Chile/RM-ISPCH-76/2020|EPI ISL 445373|B.1.1.33|Chile|2020-04-03	South America|hCoV-19/Brazil/RJ-INCA-C82/2020|EPI ISL 513570|B.1.1.33|Brazil|2020-04-24	0.0000341202	South America
South America|hCoV-19/Colombia/CUN-INS-96791/2020|EPI ISL 498167|B.1|Colombia|2020-04-03	South America|hCoV-19/Brazil/RJ-INCA-C82/2020|EPI ISL 513570|B.1.1.33|Brazil|2020-04-24	0.0001706449	South America
South America|hCoV-19/Colombia/VAC-GVI-97181/2020|EPI ISL 447792|B.1.255|Colombia|2020-04-03	South America|hCoV-19/Brazil/RJ-INCA-C82/2020|EPI ISL 513570|B.1.1.33|Brazil|2020-04-24	0.0003756128	South America
South America|hCoV-19/Brazil/RJ-0256/2020|EPI ISL 470624|B.1.1.33|Brazil|2020-04-03	South America|hCoV-19/Brazil/RJ-INCA-C82/2020|EPI ISL 513570|B.1.1.33|Brazil|2020-04-24	0.0000688900	South America
South America|hCoV-19/Brazil/MG-0219/2020|EPI ISL 470585|B.1.1.33|Brazil|2020-04-03	South America|hCoV-19/Brazil/RJ-INCA-C82/2020|EPI ISL 513570|B.1.1.33|Brazil|2020-04-24	0.0000000000	South America
South America|hCoV-19/Brazil/SP-L19-CD409/2020|EPI ISL 476332|B.1.1.33|Brazil|2020-04-03	South America|hCoV-19/Brazil/RJ-INCA-C82/2020|EPI ISL 513570|B.1.1.33|Brazil|2020-04-24	0.0000347002	South America
South America|hCoV-19/Brazil/SP-L20-CD415/2020|EPI ISL 476350|B.1.1.33|Brazil|2020-04-03	South America|hCoV-19/Brazil/RJ-INCA-C82/2020|EPI ISL 513570|B.1.1.33|Brazil|2020-04-24	0.0000347014	South America
South America|hCoV-19/Brazil/GO-0209/2020|EPI ISL 470576|B.1.5|Brazil|2020-04-03	South America|hCoV-19/Brazil/RJ-INCA-C82/2020|EPI ISL 513570|B.1.1.33|Brazil|2020-04-24	0.0002082735	South America
South America|hCoV-19/Brazil/PE-L20-CD432/2020|EPI ISL 476359|B.1.1|Brazil|2020-04-03	South America|hCoV-19/Brazil/RJ-INCA-C82/2020|EPI ISL 513570|B.1.1.33|Brazil|2020-04-24	0.0000694141	South America
South America|hCoV-19/Brazil/PA-0237/2020|EPI ISL 470611|B.1.1.33|Brazil|2020-04-03	South America|hCoV-19/Brazil/RJ-INCA-C82/2020|EPI ISL 513570|B.1.1.33|Brazil|2020-04-24	0.0000701196	South America
South America|hCoV-19/Brazil/PA-0235/2020|EPI ISL 470609|B.1.1.33|Brazil|2020-04-03	South America|hCoV-19/Brazil/RJ-INCA-C82/2020|EPI ISL 513570|B.1.1.33|Brazil|2020-04-24	0.0000350615	South America
South America|hCoV-19/Brazil/SP-L1-CAMPI8/2020|EPI ISL 476170|B.1.1.33|Brazil|2020-04-03	South America|hCoV-19/Brazil/RJ-INCA-C82/2020|EPI ISL 513570|B.1.1.33|Brazil|2020-04-24	0.0000000000	South America
South America|hCoV-19/Brazil/SP-L20-CD418/2020|EPI ISL 476352|B.1.1.33|Brazil|2020-04-03	South America|hCoV-19/Brazil/RJ-INCA-C82/2020|EPI ISL 513570|B.1.1.33|Brazil|2020-04-24	0.0000706820	South America
South America|hCoV-19/Brazil/SP-131/2020|EPI ISL 471543|B.1.5|Brazil|2020-04-04	South America|hCoV-19/Brazil/RJ-INCA-C82/2020|EPI ISL 513570|B.1.1.33|Brazil|2020-04-24	0.0002388986	South America
South America|hCoV-19/Chile/RM-ISPCH-79/2020|EPI ISL 445376|B.1|Chile|2020-04-04	South America|hCoV-19/Brazil/RJ-INCA-C82/2020|EPI ISL 513570|B.1.1.33|Brazil|2020-04-24	0.0003754479	South America
South America|hCoV-19/Chile/RM-ISPCH-78/2020|EPI ISL 445375|B.1.1.1|Chile|2020-04-04	South America|hCoV-19/Brazil/RJ-INCA-C82/2020|EPI ISL 513570|B.1.1.33|Brazil|2020-04-24	0.0002388635	South America
South America|hCoV-19/Colombia/CUN-GVI-97718/2020|EPI ISL 447800|B.1.255|Colombia|2020-04-04	South America|hCoV-19/Brazil/RJ-INCA-C82/2020|EPI ISL 513570|B.1.1.33|Brazil|2020-04-24	0.0002389005	South America
South America|hCoV-19/Colombia/NAR-GVI-97417/2020|EPI ISL 447798|B.1.1|Colombia|2020-04-04	South America|hCoV-19/Brazil/RJ-INCA-C82/2020|EPI ISL 513570|B.1.1.33|Brazil|2020-04-24	0.0001023616	South America
South America|hCoV-19/Brazil/RJ-1830/2020|EPI ISL 541349|B.1.1.33|Brazil|2020-04-04	South America|hCoV-19/Brazil/RJ-INCA-C82/2020|EPI ISL 513570|B.1.1.33|Brazil|2020-04-24	0.0000682404	South America
South America|hCoV-19/Colombia/VAC-GVI-97321/2020|EPI ISL 447796|B.1.1|Colombia|2020-04-04	South America|hCoV-19/Brazil/RJ-INCA-C82/2020|EPI ISL 513570|B.1.1.33|Brazil|2020-04-24	0.0001023887	South America
South America|hCoV-19/Colombia/VAC-GVI-97212/2020|EPI ISL 447795|B.1|Colombia|2020-04-04	South America|hCoV-19/Brazil/RJ-INCA-C82/2020|EPI ISL 513570|B.1.1.33|Brazil|2020-04-24	0.0003071796	South America
South America|hCoV-19/Colombia/MET-GVI-97782/2020|EPI ISL 447803|B.1.1|Colombia|2020-04-04	South America|hCoV-19/Brazil/RJ-INCA-C82/2020|EPI ISL 513570|B.1.1.33|Brazil|2020-04-24	0.0001365167	South America
South America|hCoV-19/Colombia/MET-GVI-97769/2020|EPI ISL 447802|B.1.1|Colombia|2020-04-04	South America|hCoV-19/Brazil/RJ-INCA-C82/2020|EPI ISL 513570|B.1.1.33|Brazil|2020-04-24	0.0000682558	South America
South America|hCoV-19/Colombia/RIS-GVI-98006/2020|EPI ISL 447809|B.1.3|Colombia|2020-04-04	South America|hCoV-19/Brazil/RJ-INCA-C82/2020|EPI ISL 513570|B.1.1.33|Brazil|2020-04-24	0.0003755821	South America
South America|hCoV-19/Colombia/BOY-GVI-97349/2020|EPI ISL 447797|B.1.255|Colombia|2020-04-04	South America|hCoV-19/Brazil/RJ-INCA-C82/2020|EPI ISL 513570|B.1.1.33|Brazil|2020-04-24	0.0003072555	South America
South America|hCoV-19/Colombia/MET-GVI-97783/2020|EPI ISL 447804|B.1.1|Colombia|2020-04-04	South America|hCoV-19/Brazil/RJ-INCA-C82/2020|EPI ISL 513570|B.1.1.33|Brazil|2020-04-24	0.0001365307	South America
South America|hCoV-19/Chile/RM-ISPCH-77/2020|EPI ISL 445374|B.1.1.1|Chile|2020-04-04	South America|hCoV-19/Brazil/RJ-INCA-C82/2020|EPI ISL 513570|B.1.1.33|Brazil|2020-04-24	0.0002388716	South America
South America|hCoV-19/Chile/BI-ISPCH-4/2020|EPI ISL 445378|B.1.1|Chile|2020-04-04	South America|hCoV-19/Brazil/RJ-INCA-C82/2020|EPI ISL 513570|B.1.1.33|Brazil|2020-04-24	0.0001023643	South America
South America|hCoV-19/Brazil/RJ-1862/2020|EPI ISL 541350|B.1.1.33|Brazil|2020-04-04	South America|hCoV-19/Brazil/RJ-INCA-C82/2020|EPI ISL 513570|B.1.1.33|Brazil|2020-04-24	0.0000341218	South America
South America|hCoV-19/Brazil/RJ-1783/2020|EPI ISL 541347|B.1.1.33|Brazil|2020-04-04	South America|hCoV-19/Brazil/RJ-INCA-C82/2020|EPI ISL 513570|B.1.1.33|Brazil|2020-04-24	0.0000341633	South America
South America|hCoV-19/Argentina/PAIS-A0018/2020|EPI ISL 430809|B.1.1.1|Argentina|2020-04-04	South America|hCoV-19/Brazil/RJ-INCA-C82/2020|EPI ISL 513570|B.1.1.33|Brazil|2020-04-24	0.0002735004	South America
South America|hCoV-19/Brazil/MG-0220/2020|EPI ISL 470586|B.1.1.33|Brazil|2020-04-04	South America|hCoV-19/Brazil/RJ-INCA-C82/2020|EPI ISL 513570|B.1.1.33|Brazil|2020-04-24	0.0001041046	South America
South America|hCoV-19/Brazil/GO-0210/2020|EPI ISL 470577|B.1.1.33|Brazil|2020-04-04	South America|hCoV-19/Brazil/RJ-INCA-C82/2020|EPI ISL 513570|B.1.1.33|Brazil|2020-04-24	0.0000000000	South America
South America|hCoV-19/Chile/RM-ISPCH-74/2020|EPI ISL 445370|B.1.1.33|Chile|2020-04-05	South America|hCoV-19/Brazil/RJ-INCA-C82/2020|EPI ISL 513570|B.1.1.33|Brazil|2020-04-24	0.0000000000	South America
South America|hCoV-19/Chile/RM-ISPCH-80/2020|EPI ISL 445377|B.1.1|Chile|2020-04-05	South America|hCoV-19/Brazil/RJ-INCA-C82/2020|EPI ISL 513570|B.1.1.33|Brazil|2020-04-24	0.0001023581	South America
South America|hCoV-19/Brazil/RJ-1870/2020|EPI ISL 541351|B.1|Brazil|2020-04-05	South America|hCoV-19/Brazil/RJ-INCA-C82/2020|EPI ISL 513570|B.1.1.33|Brazil|2020-04-24	0.0002047978	South America
South America|hCoV-19/Colombia/RIS-GVI-98011/2020|EPI ISL 447810|B.1.3|Colombia|2020-04-05	South America|hCoV-19/Brazil/RJ-INCA-C82/2020|EPI ISL 513570|B.1.1.33|Brazil|2020-04-24	0.0004096900	South America
South America|hCoV-19/Colombia/CUN-GVI-98087/2020|EPI ISL 447812|B.1.255|Colombia|2020-04-05	South America|hCoV-19/Brazil/RJ-INCA-C82/2020|EPI ISL 513570|B.1.1.33|Brazil|2020-04-24	0.0002389413	South America
South America|hCoV-19/Colombia/CUN-GVI-98290/2020|EPI ISL 447813|B.1.255|Colombia|2020-04-05	South America|hCoV-19/Brazil/RJ-INCA-C82/2020|EPI ISL 513570|B.1.1.33|Brazil|2020-04-24	0.0003414252	South America
South America|hCoV-19/Brazil/SP-L22-CD487/2020|EPI ISL 476383|B.1.1.33|Brazil|2020-04-05	South America|hCoV-19/Brazil/RJ-INCA-C82/2020|EPI ISL 513570|B.1.1.33|Brazil|2020-04-24	0.0000000000	South America
South America|hCoV-19/Colombia/HUI-GVI-98032/2020|EPI ISL 447811|B.1.5|Colombia|2020-04-05	South America|hCoV-19/Brazil/RJ-INCA-C82/2020|EPI ISL 513570|B.1.1.33|Brazil|2020-04-24	0.0001766923	South America
South America|hCoV-19/Brazil/MG-0221/2020|EPI ISL 470587|B.1.1.33|Brazil|2020-04-05	South America|hCoV-19/Brazil/RJ-INCA-C82/2020|EPI ISL 513570|B.1.1.33|Brazil|2020-04-24	0.0000707159	South America
South America|hCoV-19/Brazil/MA-IEC-163069/2020|EPI ISL 458149|B.1.1.33|Brazil|2020-04-06	South America|hCoV-19/Brazil/RJ-INCA-C82/2020|EPI ISL 513570|B.1.1.33|Brazil|2020-04-24	0.0001364838	South America
South America|hCoV-19/Brazil/RJ-1466/2020|EPI ISL 456081|B.1.1.33|Brazil|2020-04-06	South America|hCoV-19/Brazil/RJ-INCA-C82/2020|EPI ISL 513570|B.1.1.33|Brazil|2020-04-24	0.0000000000	South America
South America|hCoV-19/Brazil/RJ-1464/2020|EPI ISL 456080|B.1.1.33|Brazil|2020-04-06	South America|hCoV-19/Brazil/RJ-INCA-C82/2020|EPI ISL 513570|B.1.1.33|Brazil|2020-04-24	0.0000341187	South America
South America|hCoV-19/Chile/RM-ISPCH-73/2020|EPI ISL 445369|B.1.1.33|Chile|2020-04-06	South America|hCoV-19/Brazil/RJ-INCA-C82/2020|EPI ISL 513570|B.1.1.33|Brazil|2020-04-24	0.0000341190	South America
South America|hCoV-19/Brazil/RJ-1798/2020|EPI ISL 541348|B.1.1.33|Brazil|2020-04-06	South America|hCoV-19/Brazil/RJ-INCA-C82/2020|EPI ISL 513570|B.1.1.33|Brazil|2020-04-24	0.0000341190	South America
South America|hCoV-19/Brazil/PE-IAM215/2020|EPI ISL 500471|B.1.1|Brazil|2020-04-06	South America|hCoV-19/Brazil/RJ-INCA-C82/2020|EPI ISL 513570|B.1.1.33|Brazil|2020-04-24	0.0001377718	South America
South America|hCoV-19/Brazil/RJ-0257/2020|EPI ISL 470625|B.1.1.33|Brazil|2020-04-06	South America|hCoV-19/Brazil/RJ-INCA-C82/2020|EPI ISL 513570|B.1.1.33|Brazil|2020-04-24	0.0000000000	South America
South America|hCoV-19/Colombia/SAN-INS-94514/2020|EPI ISL 456156|B.1.1|Colombia|2020-04-06	South America|hCoV-19/Brazil/RJ-INCA-C82/2020|EPI ISL 513570|B.1.1.33|Brazil|2020-04-24	0.0000691811	South America
South America|hCoV-19/Colombia/VAC-GVI-97223/2020|EPI ISL 447814|B.1.5|Colombia|2020-04-06	South America|hCoV-19/Brazil/RJ-INCA-C82/2020|EPI ISL 513570|B.1.1.33|Brazil|2020-04-24	0.0002079406	South America
South America|hCoV-19/Brazil/MG-0222/2020|EPI ISL 470588|B.1.1.33|Brazil|2020-04-06	South America|hCoV-19/Brazil/RJ-INCA-C82/2020|EPI ISL 513570|B.1.1.33|Brazil|2020-04-24	0.0001735346	South America
South America|hCoV-19/Brazil/SP-L20-CD436/2020|EPI ISL 476362|B.1.1.33|Brazil|2020-04-06	South America|hCoV-19/Brazil/RJ-INCA-C82/2020|EPI ISL 513570|B.1.1.33|Brazil|2020-04-24	0.0000356531	South America
South America|hCoV-19/Ecuador/USFQ-128/2020|EPI ISL 491933|B.1.5|Ecuador|2020-04-07	South America|hCoV-19/Brazil/RJ-INCA-C82/2020|EPI ISL 513570|B.1.1.33|Brazil|2020-04-24	0.0002730199	South America
South America|hCoV-19/Ecuador/USFQ-129/2020|EPI ISL 491934|B.1.1.10|Ecuador|2020-04-07	South America|hCoV-19/Brazil/RJ-INCA-C82/2020|EPI ISL 513570|B.1.1.33|Brazil|2020-04-24	0.0001364842	South America
South America|hCoV-19/Argentina/PAIS-A0019/2020|EPI ISL 430810|B.1.3|Argentina|2020-04-07	South America|hCoV-19/Brazil/RJ-INCA-C82/2020|EPI ISL 513570|B.1.1.33|Brazil|2020-04-24	0.0003754540	South America
South America|hCoV-19/Colombia/COR-GVI-97517/2020|EPI ISL 447816|B.1|Colombia|2020-04-07	South America|hCoV-19/Brazil/RJ-INCA-C82/2020|EPI ISL 513570|B.1.1.33|Brazil|2020-04-24	0.0002731134	South America
South America|hCoV-19/Brazil/PE-IAM89/2020|EPI ISL 500486|B.1.1|Brazil|2020-04-07	South America|hCoV-19/Brazil/RJ-INCA-C82/2020|EPI ISL 513570|B.1.1.33|Brazil|2020-04-24	0.0000682488	South America
South America|hCoV-19/Brazil/PE-IAM10/2020|EPI ISL 500461|B.1.1|Brazil|2020-04-07	South America|hCoV-19/Brazil/RJ-INCA-C82/2020|EPI ISL 513570|B.1.1.33|Brazil|2020-04-24	0.0001366099	South America
South America|hCoV-19/Brazil/PE-IAM08/2020|EPI ISL 500460|B.1.1|Brazil|2020-04-07	South America|hCoV-19/Brazil/RJ-INCA-C82/2020|EPI ISL 513570|B.1.1.33|Brazil|2020-04-24	0.0001025190	South America
South America|hCoV-19/Ecuador/USFQ-207/2020|EPI ISL 527819|B.1.1|Ecuador|2020-04-07	South America|hCoV-19/Brazil/RJ-INCA-C82/2020|EPI ISL 513570|B.1.1.33|Brazil|2020-04-24	0.0001373237	South America
South America|hCoV-19/Brazil/RJ-0259/2020|EPI ISL 470626|B.1.1.33|Brazil|2020-04-07	South America|hCoV-19/Brazil/RJ-INCA-C82/2020|EPI ISL 513570|B.1.1.33|Brazil|2020-04-24	0.0001033202	South America
South America|hCoV-19/Brazil/RJ-0260/2020|EPI ISL 470627|B.1.1.33|Brazil|2020-04-07	South America|hCoV-19/Brazil/RJ-INCA-C82/2020|EPI ISL 513570|B.1.1.33|Brazil|2020-04-24	0.0001377635	South America
South America|hCoV-19/Brazil/PE-IAM226/2020|EPI ISL 500474|B.1.1|Brazil|2020-04-07	South America|hCoV-19/Brazil/RJ-INCA-C82/2020|EPI ISL 513570|B.1.1.33|Brazil|2020-04-24	0.0001724598	South America
South America|hCoV-19/Brazil/SP-L1-CAMPI13/2020|EPI ISL 476155|B.1.1.33|Brazil|2020-04-07	South America|hCoV-19/Brazil/RJ-INCA-C82/2020|EPI ISL 513570|B.1.1.33|Brazil|2020-04-24	0.0000000000	South America
South America|hCoV-19/Brazil/PE-IAM18/2020|EPI ISL 500868|B.1.1|Brazil|2020-04-07	South America|hCoV-19/Brazil/RJ-INCA-C82/2020|EPI ISL 513570|B.1.1.33|Brazil|2020-04-24	0.0001392255	South America
South America|hCoV-19/Brazil/PE-IAM17/2020|EPI ISL 500866|B.1.1|Brazil|2020-04-07	South America|hCoV-19/Brazil/RJ-INCA-C82/2020|EPI ISL 513570|B.1.1.33|Brazil|2020-04-24	0.0001401687	South America
South America|hCoV-19/Brazil/PE-IAM16/2020|EPI ISL 500865|B.1.1|Brazil|2020-04-07	South America|hCoV-19/Brazil/RJ-INCA-C82/2020|EPI ISL 513570|B.1.1.33|Brazil|2020-04-24	0.0001409471	South America
South America|hCoV-19/Brazil/PE-IAM19/2020|EPI ISL 500467|B.1|Brazil|2020-04-07	South America|hCoV-19/Brazil/RJ-INCA-C82/2020|EPI ISL 513570|B.1.1.33|Brazil|2020-04-24	0.0004241646	South America
South America|hCoV-19/Brazil/SP-138/2020|EPI ISL 468305|B.1.1|Brazil|2020-04-08	South America|hCoV-19/Brazil/RJ-INCA-C82/2020|EPI ISL 513570|B.1.1.33|Brazil|2020-04-24	0.0002047589	South America
South America|hCoV-19/Brazil/RJ-INCA-C06/2020|EPI ISL 513513|B.1.1.33|Brazil|2020-04-08	South America|hCoV-19/Brazil/RJ-INCA-C82/2020|EPI ISL 513570|B.1.1.33|Brazil|2020-04-24	0.0000682372	South America
South America|hCoV-19/Brazil/PE-IAM84/2020|EPI ISL 500484|B.1.1|Brazil|2020-04-08	South America|hCoV-19/Brazil/RJ-INCA-C82/2020|EPI ISL 513570|B.1.1.33|Brazil|2020-04-24	0.0001023581	South America
South America|hCoV-19/Brazil/RJ-1702/2020|EPI ISL 456087|B.1.1.33|Brazil|2020-04-08	South America|hCoV-19/Brazil/RJ-INCA-C82/2020|EPI ISL 513570|B.1.1.33|Brazil|2020-04-24	0.0000000000	South America
South America|hCoV-19/Brazil/RJ-1690/2020|EPI ISL 456084|B.1.1.33|Brazil|2020-04-08	South America|hCoV-19/Brazil/RJ-INCA-C82/2020|EPI ISL 513570|B.1.1.33|Brazil|2020-04-24	0.0000682390	South America
South America|hCoV-19/Brazil/RJ-1701/2020|EPI ISL 456086|B.1.1.33|Brazil|2020-04-08	South America|hCoV-19/Brazil/RJ-INCA-C82/2020|EPI ISL 513570|B.1.1.33|Brazil|2020-04-24	0.0000682372	South America
South America|hCoV-19/Brazil/RJ-1691/2020|EPI ISL 456085|B.1.1.33|Brazil|2020-04-08	South America|hCoV-19/Brazil/RJ-INCA-C82/2020|EPI ISL 513570|B.1.1.33|Brazil|2020-04-24	0.0000000000	South America
South America|hCoV-19/Peru/LAM-INS-044/2020|EPI ISL 514265|B.1.1.1|Peru|2020-04-08	South America|hCoV-19/Brazil/RJ-INCA-C82/2020|EPI ISL 513570|B.1.1.33|Brazil|2020-04-24	0.0002398241	South America
South America|hCoV-19/Brazil/PE-IAM30/2020|EPI ISL 500477|B.1.1|Brazil|2020-04-08	South America|hCoV-19/Brazil/RJ-INCA-C82/2020|EPI ISL 513570|B.1.1.33|Brazil|2020-04-24	0.0001024176	South America
South America|hCoV-19/Brazil/PE-IAM29/2020|EPI ISL 500872|B.1.1|Brazil|2020-04-08	South America|hCoV-19/Brazil/RJ-INCA-C82/2020|EPI ISL 513570|B.1.1.33|Brazil|2020-04-24	0.0001367295	South America
South America|hCoV-19/Brazil/PE-IAM221/2020|EPI ISL 500473|B.1.1|Brazil|2020-04-08	South America|hCoV-19/Brazil/RJ-INCA-C82/2020|EPI ISL 513570|B.1.1.33|Brazil|2020-04-24	0.0000685223	South America
South America|hCoV-19/Brazil/PE-IAM48/2020|EPI ISL 500482|B.1.1|Brazil|2020-04-08	South America|hCoV-19/Brazil/RJ-INCA-C82/2020|EPI ISL 513570|B.1.1.33|Brazil|2020-04-24	0.0001028589	South America
South America|hCoV-19/Brazil/PE-IAM87/2020|EPI ISL 500485|B.1.1|Brazil|2020-04-08	South America|hCoV-19/Brazil/RJ-INCA-C82/2020|EPI ISL 513570|B.1.1.33|Brazil|2020-04-24	0.0001029479	South America
South America|hCoV-19/Brazil/PE-IAM39/2020|EPI ISL 500481|B.1.1|Brazil|2020-04-08	South America|hCoV-19/Brazil/RJ-INCA-C82/2020|EPI ISL 513570|B.1.1.33|Brazil|2020-04-24	0.0002750739	South America
South America|hCoV-19/Brazil/PE-IAM273/2020|EPI ISL 500476|B.1.1|Brazil|2020-04-08	South America|hCoV-19/Brazil/RJ-INCA-C82/2020|EPI ISL 513570|B.1.1.33|Brazil|2020-04-24	0.0001387765	South America
South America|hCoV-19/Brazil/SP-L1-CAMPI16/2020|EPI ISL 476158|B.1.1.33|Brazil|2020-04-08	South America|hCoV-19/Brazil/RJ-INCA-C82/2020|EPI ISL 513570|B.1.1.33|Brazil|2020-04-24	0.0000346999	South America
South America|hCoV-19/Brazil/MG-0289/2020|EPI ISL 470594|B.1.1.33|Brazil|2020-04-08	South America|hCoV-19/Brazil/RJ-INCA-C82/2020|EPI ISL 513570|B.1.1.33|Brazil|2020-04-24	0.0001735110	South America
South America|hCoV-19/Brazil/RJ-0261/2020|EPI ISL 470628|B.1.1.33|Brazil|2020-04-08	South America|hCoV-19/Brazil/RJ-INCA-C82/2020|EPI ISL 513570|B.1.1.33|Brazil|2020-04-24	0.0000000000	South America
South America|hCoV-19/Brazil/AP-IEC-163359/2020|EPI ISL 524795|B.1.1.33|Brazil|2020-04-09	South America|hCoV-19/Brazil/RJ-INCA-C82/2020|EPI ISL 513570|B.1.1.33|Brazil|2020-04-24	0.0000000000	South America
South America|hCoV-19/Brazil/RJ-1901/2020|EPI ISL 456089|B.1.1.33|Brazil|2020-04-09	South America|hCoV-19/Brazil/RJ-INCA-C82/2020|EPI ISL 513570|B.1.1.33|Brazil|2020-04-24	0.0001023656	South America
South America|hCoV-19/Brazil/RJ-1902/2020|EPI ISL 456090|B.1.1.33|Brazil|2020-04-09	South America|hCoV-19/Brazil/RJ-INCA-C82/2020|EPI ISL 513570|B.1.1.33|Brazil|2020-04-24	0.0001023629	South America
South America|hCoV-19/Brazil/RJ-1921/2020|EPI ISL 456091|B.1.1.33|Brazil|2020-04-09	South America|hCoV-19/Brazil/RJ-INCA-C82/2020|EPI ISL 513570|B.1.1.33|Brazil|2020-04-24	0.0000682422	South America
South America|hCoV-19/Colombia/MET-INS-95637/2020|EPI ISL 498164|B.1.1|Colombia|2020-04-09	South America|hCoV-19/Brazil/RJ-INCA-C82/2020|EPI ISL 513570|B.1.1.33|Brazil|2020-04-24	0.0000682465	South America
South America|hCoV-19/Colombia/RIS-INS-95663/2020|EPI ISL 498165|B.1.5|Colombia|2020-04-09	South America|hCoV-19/Brazil/RJ-INCA-C82/2020|EPI ISL 513570|B.1.1.33|Brazil|2020-04-24	0.0002389200	South America
South America|hCoV-19/Brazil/PE-IAM138/2020|EPI ISL 500463|B|Brazil|2020-04-09	South America|hCoV-19/Brazil/RJ-INCA-C82/2020|EPI ISL 513570|B.1.1.33|Brazil|2020-04-24	0.0003415936	South America
South America|hCoV-19/Colombia/COR-GVI-97527/2020|EPI ISL 447817|B.1.255|Colombia|2020-04-09	South America|hCoV-19/Brazil/RJ-INCA-C82/2020|EPI ISL 513570|B.1.1.33|Brazil|2020-04-24	0.0002731321	South America
South America|hCoV-19/Brazil/PE-IAM103/2020|EPI ISL 500462|B.1.1|Brazil|2020-04-09	South America|hCoV-19/Brazil/RJ-INCA-C82/2020|EPI ISL 513570|B.1.1.33|Brazil|2020-04-24	0.0001028272	South America
South America|hCoV-19/Brazil/RJ-0262/2020|EPI ISL 470629|B.1.1.33|Brazil|2020-04-09	South America|hCoV-19/Brazil/RJ-INCA-C82/2020|EPI ISL 513570|B.1.1.33|Brazil|2020-04-24	0.0000000000	South America
South America|hCoV-19/Brazil/PE-IAM238/2020|EPI ISL 500475|B.1.1|Brazil|2020-04-09	South America|hCoV-19/Brazil/RJ-INCA-C82/2020|EPI ISL 513570|B.1.1.33|Brazil|2020-04-24	0.0001033914	South America
South America|hCoV-19/Brazil/PE-IAM212/2020|EPI ISL 500470|B.1.1|Brazil|2020-04-09	South America|hCoV-19/Brazil/RJ-INCA-C82/2020|EPI ISL 513570|B.1.1.33|Brazil|2020-04-24	0.0002070995	South America
South America|hCoV-19/Brazil/PE-IAM220/2020|EPI ISL 500472|B.1.1|Brazil|2020-04-09	South America|hCoV-19/Brazil/RJ-INCA-C82/2020|EPI ISL 513570|B.1.1.33|Brazil|2020-04-24	0.0001038271	South America
South America|hCoV-19/Brazil/SP-L1-CAMPI19/2020|EPI ISL 476160|B.1.1.33|Brazil|2020-04-09	South America|hCoV-19/Brazil/RJ-INCA-C82/2020|EPI ISL 513570|B.1.1.33|Brazil|2020-04-24	0.0000000000	South America
South America|hCoV-19/Brazil/MG-0288/2020|EPI ISL 470593|B.1|Brazil|2020-04-09	South America|hCoV-19/Brazil/RJ-INCA-C82/2020|EPI ISL 513570|B.1.1.33|Brazil|2020-04-24	0.0002430336	South America
South America|hCoV-19/Brazil/PE-IAM167/2020|EPI ISL 500466|B.1.1|Brazil|2020-04-09	South America|hCoV-19/Brazil/RJ-INCA-C82/2020|EPI ISL 513570|B.1.1.33|Brazil|2020-04-24	0.0001392923	South America
South America|hCoV-19/Brazil/PE-IAM209/2020|EPI ISL 500468|B.1.1|Brazil|2020-04-09	South America|hCoV-19/Brazil/RJ-INCA-C82/2020|EPI ISL 513570|B.1.1.33|Brazil|2020-04-24	0.0001049903	South America
South America|hCoV-19/Brazil/PE-IAM230/2020|EPI ISL 500869|B.1.1|Brazil|2020-04-09	South America|hCoV-19/Brazil/RJ-INCA-C82/2020|EPI ISL 513570|B.1.1.33|Brazil|2020-04-24	0.0001401816	South America
South America|hCoV-19/Brazil/PE-IAM235/2020|EPI ISL 500870|B.1.1|Brazil|2020-04-09	South America|hCoV-19/Brazil/RJ-INCA-C82/2020|EPI ISL 513570|B.1.1.33|Brazil|2020-04-24	0.0001052829	South America
South America|hCoV-19/Brazil/PE-IAM171/2020|EPI ISL 500867|B.1.1|Brazil|2020-04-09	South America|hCoV-19/Brazil/RJ-INCA-C82/2020|EPI ISL 513570|B.1.1.33|Brazil|2020-04-24	0.0002814720	South America
South America|hCoV-19/Brazil/PE-IAM158/2020|EPI ISL 500465|B.1.1|Brazil|2020-04-09	South America|hCoV-19/Brazil/RJ-INCA-C82/2020|EPI ISL 513570|B.1.1.33|Brazil|2020-04-24	0.0002116155	South America
South America|hCoV-19/Brazil/PE-IAM211/2020|EPI ISL 500469|B.1.1|Brazil|2020-04-09	South America|hCoV-19/Brazil/RJ-INCA-C82/2020|EPI ISL 513570|B.1.1.33|Brazil|2020-04-24	0.0001412136	South America
South America|hCoV-19/Brazil/PE-IAM139/2020|EPI ISL 500464|B.1.1|Brazil|2020-04-09	South America|hCoV-19/Brazil/RJ-INCA-C82/2020|EPI ISL 513570|B.1.1.33|Brazil|2020-04-24	0.0000709024	South America
South America|hCoV-19/Brazil/PE-IAM248/2020|EPI ISL 500871|B.1.1|Brazil|2020-04-09	South America|hCoV-19/Brazil/RJ-INCA-C82/2020|EPI ISL 513570|B.1.1.33|Brazil|2020-04-24	0.0000717415	South America
South America|hCoV-19/Brazil/SP-181/2020|EPI ISL 523976|B.1.1.33|Brazil|2020-04-10	South America|hCoV-19/Brazil/RJ-INCA-C82/2020|EPI ISL 513570|B.1.1.33|Brazil|2020-04-24	0.0001023577	South America
South America|hCoV-19/Brazil/RJ-1923/2020|EPI ISL 456092|B.1.1.33|Brazil|2020-04-10	South America|hCoV-19/Brazil/RJ-INCA-C82/2020|EPI ISL 513570|B.1.1.33|Brazil|2020-04-24	0.0000341194	South America
South America|hCoV-19/Peru/ANC-INS-049/2020|EPI ISL 516653|C.14|Peru|2020-04-10	South America|hCoV-19/Brazil/RJ-INCA-C82/2020|EPI ISL 513570|B.1.1.33|Brazil|2020-04-24	0.0003083885	South America
South America|hCoV-19/Brazil/SP-545/2020|EPI ISL 471551|B.1.1.33|Brazil|2020-04-10	South America|hCoV-19/Brazil/RJ-INCA-C82/2020|EPI ISL 513570|B.1.1.33|Brazil|2020-04-24	0.0000341218	South America
South America|hCoV-19/Brazil/SP-176/2020|EPI ISL 523972|B.1|Brazil|2020-04-11	South America|hCoV-19/Brazil/RJ-INCA-C82/2020|EPI ISL 513570|B.1.1.33|Brazil|2020-04-24	0.0002730260	South America
South America|hCoV-19/Argentina/PAIS-A0020/2020|EPI ISL 430811|B.1.1.1|Argentina|2020-04-11	South America|hCoV-19/Brazil/RJ-INCA-C82/2020|EPI ISL 513570|B.1.1.33|Brazil|2020-04-24	0.0002388748	South America
South America|hCoV-19/Peru/ANC-INS-050/2020|EPI ISL 516654|B.1.255|Peru|2020-04-11	South America|hCoV-19/Brazil/RJ-INCA-C82/2020|EPI ISL 513570|B.1.1.33|Brazil|2020-04-24	0.0002740360	South America
South America|hCoV-19/Peru/ANC-INS-045/2020|EPI ISL 516628|B.1.255|Peru|2020-04-11	South America|hCoV-19/Brazil/RJ-INCA-C82/2020|EPI ISL 513570|B.1.1.33|Brazil|2020-04-24	0.0002741111	South America
South America|hCoV-19/Peru/LIM-INS-041/2020|EPI ISL 514226|B.1.1|Peru|2020-04-11	South America|hCoV-19/Brazil/RJ-INCA-C82/2020|EPI ISL 513570|B.1.1.33|Brazil|2020-04-24	0.0000685083	South America
South America|hCoV-19/Peru/ANC-INS-052/2020|EPI ISL 516686|B.1.1.1|Peru|2020-04-11	South America|hCoV-19/Brazil/RJ-INCA-C82/2020|EPI ISL 513570|B.1.1.33|Brazil|2020-04-24	0.0002740981	South America
South America|hCoV-19/Peru/LIM-INS-053/2020|EPI ISL 516721|B.1.1.1|Peru|2020-04-11	South America|hCoV-19/Brazil/RJ-INCA-C82/2020|EPI ISL 513570|B.1.1.33|Brazil|2020-04-24	0.0002740981	South America
South America|hCoV-19/Argentina/PAIS-A0021/2020|EPI ISL 430812|B.1.1.1|Argentina|2020-04-11	South America|hCoV-19/Brazil/RJ-INCA-C82/2020|EPI ISL 513570|B.1.1.33|Brazil|2020-04-24	0.0003072057	South America
South America|hCoV-19/Argentina/PAIS-A0022/2020|EPI ISL 430813|B.1.1.1|Argentina|2020-04-11	South America|hCoV-19/Brazil/RJ-INCA-C82/2020|EPI ISL 513570|B.1.1.33|Brazil|2020-04-24	0.0002062554	South America
South America|hCoV-19/Brazil/RJ-1927/2020|EPI ISL 456093|B.1.1.33|Brazil|2020-04-12	South America|hCoV-19/Brazil/RJ-INCA-C82/2020|EPI ISL 513570|B.1.1.33|Brazil|2020-04-24	0.0000682404	South America
South America|hCoV-19/Peru/ANC-INS-051/2020|EPI ISL 516685|B.1.1.1|Peru|2020-04-12	South America|hCoV-19/Brazil/RJ-INCA-C82/2020|EPI ISL 513570|B.1.1.33|Brazil|2020-04-24	0.0002740981	South America
South America|hCoV-19/Peru/LAL-INS-056/2020|EPI ISL 517686|C.14|Peru|2020-04-12	South America|hCoV-19/Brazil/RJ-INCA-C82/2020|EPI ISL 513570|B.1.1.33|Brazil|2020-04-24	0.0003083738	South America
South America|hCoV-19/Peru/LIM-INS-042/2020|EPI ISL 514227|B.1|Peru|2020-04-12	South America|hCoV-19/Brazil/RJ-INCA-C82/2020|EPI ISL 513570|B.1.1.33|Brazil|2020-04-24	0.0002398367	South America
South America|hCoV-19/Colombia/I30/2020|EPI ISL 526959|B.1|Colombia|2020-04-12	South America|hCoV-19/Brazil/RJ-INCA-C82/2020|EPI ISL 513570|B.1.1.33|Brazil|2020-04-24	0.0003784656	South America
South America|hCoV-19/Brazil/RJ-1953/2020|EPI ISL 541352|B.1.1.33|Brazil|2020-04-13	South America|hCoV-19/Brazil/RJ-INCA-C82/2020|EPI ISL 513570|B.1.1.33|Brazil|2020-04-24	0.0000000000	South America
South America|hCoV-19/Brazil/RJ-1948/2020|EPI ISL 456095|B.1.1.33|Brazil|2020-04-13	South America|hCoV-19/Brazil/RJ-INCA-C82/2020|EPI ISL 513570|B.1.1.33|Brazil|2020-04-24	0.0000000000	South America
South America|hCoV-19/Brazil/RJ-1952/2020|EPI ISL 456096|B.1.1.33|Brazil|2020-04-13	South America|hCoV-19/Brazil/RJ-INCA-C82/2020|EPI ISL 513570|B.1.1.33|Brazil|2020-04-24	0.0000341187	South America
South America|hCoV-19/Brazil/RJ-1943/2020|EPI ISL 456094|B.1.1.33|Brazil|2020-04-13	South America|hCoV-19/Brazil/RJ-INCA-C82/2020|EPI ISL 513570|B.1.1.33|Brazil|2020-04-24	0.0000341178	South America
South America|hCoV-19/Brazil/RJ-2000/2020|EPI ISL 456098|B.1.1.33|Brazil|2020-04-13	South America|hCoV-19/Brazil/RJ-INCA-C82/2020|EPI ISL 513570|B.1.1.33|Brazil|2020-04-24	0.0001023656	South America
South America|hCoV-19/Ecuador/USFQ-131/2020|EPI ISL 491935|B.1.1.1|Ecuador|2020-04-13	South America|hCoV-19/Brazil/RJ-INCA-C82/2020|EPI ISL 513570|B.1.1.33|Brazil|2020-04-24	0.0002047355	South America
South America|hCoV-19/Peru/ARE-INS-076/2020|EPI ISL 527789|B.1.1|Peru|2020-04-13	South America|hCoV-19/Brazil/RJ-INCA-C82/2020|EPI ISL 513570|B.1.1.33|Brazil|2020-04-24	0.0001027675	South America
South America|hCoV-19/Peru/LIM-INS-033/2020|EPI ISL 491458|B.1.1.1|Peru|2020-04-13	South America|hCoV-19/Brazil/RJ-INCA-C82/2020|EPI ISL 513570|B.1.1.33|Brazil|2020-04-24	0.0002398127	South America
South America|hCoV-19/Brazil/RJ-1966/2020|EPI ISL 456097|B.1.1.33|Brazil|2020-04-13	South America|hCoV-19/Brazil/RJ-INCA-C82/2020|EPI ISL 513570|B.1.1.33|Brazil|2020-04-24	0.0000341190	South America
South America|hCoV-19/Brazil/PE-IAM311/2020|EPI ISL 500480|B.1.1|Brazil|2020-04-13	South America|hCoV-19/Brazil/RJ-INCA-C82/2020|EPI ISL 513570|B.1.1.33|Brazil|2020-04-24	0.0001375503	South America
South America|hCoV-19/Brazil/PE-IAM355/2020|EPI ISL 500874|B.1.1|Brazil|2020-04-13	South America|hCoV-19/Brazil/RJ-INCA-C82/2020|EPI ISL 513570|B.1.1.33|Brazil|2020-04-24	0.0000690140	South America
South America|hCoV-19/Brazil/RJ-0263/2020|EPI ISL 470630|B.1.1.33|Brazil|2020-04-13	South America|hCoV-19/Brazil/RJ-INCA-C82/2020|EPI ISL 513570|B.1.1.33|Brazil|2020-04-24	0.0000694119	South America
South America|hCoV-19/Brazil/PE-IAM305/2020|EPI ISL 500478|B.1.1|Brazil|2020-04-13	South America|hCoV-19/Brazil/RJ-INCA-C82/2020|EPI ISL 513570|B.1.1.33|Brazil|2020-04-24	0.0001752435	South America
South America|hCoV-19/Brazil/MG-0258/2020|EPI ISL 470589|B.1.1.33|Brazil|2020-04-13	South America|hCoV-19/Brazil/RJ-INCA-C82/2020|EPI ISL 513570|B.1.1.33|Brazil|2020-04-24	0.0000350576	South America
South America|hCoV-19/Brazil/RJ-INCA-C15/2020|EPI ISL 513518|B.1.1.33|Brazil|2020-04-14	South America|hCoV-19/Brazil/RJ-INCA-C82/2020|EPI ISL 513570|B.1.1.33|Brazil|2020-04-24	0.0000682436	South America
South America|hCoV-19/Brazil/RJ-INCA-C13/2020|EPI ISL 513516|B.1.1.33|Brazil|2020-04-14	South America|hCoV-19/Brazil/RJ-INCA-C82/2020|EPI ISL 513570|B.1.1.33|Brazil|2020-04-24	0.0000682684	South America
South America|hCoV-19/Brazil/RJ-INCA-C12/2020|EPI ISL 513515|B.1.1.33|Brazil|2020-04-14	South America|hCoV-19/Brazil/RJ-INCA-C82/2020|EPI ISL 513570|B.1.1.33|Brazil|2020-04-24	0.0001023629	South America
South America|hCoV-19/Colombia/TOL-INS-0341-T15/2020|EPI ISL 526964|B.1|Colombia|2020-04-14	South America|hCoV-19/Brazil/RJ-INCA-C82/2020|EPI ISL 513570|B.1.1.33|Brazil|2020-04-24	0.0003413141	South America
South America|hCoV-19/Colombia/TOL-INS-0345-T20/2020|EPI ISL 526963|B.1|Colombia|2020-04-14	South America|hCoV-19/Brazil/RJ-INCA-C82/2020|EPI ISL 513570|B.1.1.33|Brazil|2020-04-24	0.0003413231	South America
South America|hCoV-19/Colombia/TOL-INS-0330-T5/2020|EPI ISL 526965|B.1|Colombia|2020-04-14	South America|hCoV-19/Brazil/RJ-INCA-C82/2020|EPI ISL 513570|B.1.1.33|Brazil|2020-04-24	0.0002730390	South America
South America|hCoV-19/Brazil/RJ-0266/2020|EPI ISL 470632|B.1.1.33|Brazil|2020-04-14	South America|hCoV-19/Brazil/RJ-INCA-C82/2020|EPI ISL 513570|B.1.1.33|Brazil|2020-04-24	0.0000344386	South America
South America|hCoV-19/Brazil/RJ-0265/2020|EPI ISL 470631|B.1.1.33|Brazil|2020-04-14	South America|hCoV-19/Brazil/RJ-INCA-C82/2020|EPI ISL 513570|B.1.1.33|Brazil|2020-04-24	0.0000688852	South America
South America|hCoV-19/Uruguay/UY-NYUMC873/2020|EPI ISL 457969|B.1.1|Uruguay|2020-04-14	South America|hCoV-19/Brazil/RJ-INCA-C82/2020|EPI ISL 513570|B.1.1.33|Brazil|2020-04-24	0.0001039504	South America
South America|hCoV-19/Brazil/RJ-INCA-C14/2020|EPI ISL 513517|B.1.1.33|Brazil|2020-04-14	South America|hCoV-19/Brazil/RJ-INCA-C82/2020|EPI ISL 513570|B.1.1.33|Brazil|2020-04-24	0.0000695472	South America
South America|hCoV-19/Brazil/RJ-UFRJ-1019/2020|EPI ISL 492032|B.1.1.33|Brazil|2020-04-15	South America|hCoV-19/Brazil/RJ-INCA-C82/2020|EPI ISL 513570|B.1.1.33|Brazil|2020-04-24	0.0000682372	South America
South America|hCoV-19/Brazil/AP-IEC-164082/2020|EPI ISL 458143|B.1.1.33|Brazil|2020-04-15	South America|hCoV-19/Brazil/RJ-INCA-C82/2020|EPI ISL 513570|B.1.1.33|Brazil|2020-04-24	0.0000000000	South America
South America|hCoV-19/Argentina/PAIS-G0001/2020|EPI ISL 499083|B.1.5|Argentina|2020-04-15	South America|hCoV-19/Brazil/RJ-INCA-C82/2020|EPI ISL 513570|B.1.1.33|Brazil|2020-04-24	0.0004437617	South America
South America|hCoV-19/Brazil/RJ-2044/2020|EPI ISL 456101|B.1.1.33|Brazil|2020-04-15	South America|hCoV-19/Brazil/RJ-INCA-C82/2020|EPI ISL 513570|B.1.1.33|Brazil|2020-04-24	0.0000000000	South America
South America|hCoV-19/Brazil/RJ-2033/2020|EPI ISL 456100|B.1.1.33|Brazil|2020-04-15	South America|hCoV-19/Brazil/RJ-INCA-C82/2020|EPI ISL 513570|B.1.1.33|Brazil|2020-04-24	0.0000000000	South America
South America|hCoV-19/Brazil/RJ-0267/2020|EPI ISL 470633|B.1.1.33|Brazil|2020-04-15	South America|hCoV-19/Brazil/RJ-INCA-C82/2020|EPI ISL 513570|B.1.1.33|Brazil|2020-04-24	0.0000344402	South America
South America|hCoV-19/Brazil/RJ-0268/2020|EPI ISL 470634|B.1.1.33|Brazil|2020-04-15	South America|hCoV-19/Brazil/RJ-INCA-C82/2020|EPI ISL 513570|B.1.1.33|Brazil|2020-04-24	0.0000000000	South America
South America|hCoV-19/Brazil/RJ-INCA-C34/2020|EPI ISL 513542|B.1.1.33|Brazil|2020-04-16	South America|hCoV-19/Brazil/RJ-INCA-C82/2020|EPI ISL 513570|B.1.1.33|Brazil|2020-04-24	0.0000341178	South America
South America|hCoV-19/Brazil/RJ-INCA-C28/2020|EPI ISL 513536|B.1.1.33|Brazil|2020-04-16	South America|hCoV-19/Brazil/RJ-INCA-C82/2020|EPI ISL 513570|B.1.1.33|Brazil|2020-04-24	0.0000682390	South America
South America|hCoV-19/Brazil/RJ-INCA-C23/2020|EPI ISL 513531|B.1.1.33|Brazil|2020-04-16	South America|hCoV-19/Brazil/RJ-INCA-C82/2020|EPI ISL 513570|B.1.1.33|Brazil|2020-04-24	0.0000341194	South America
South America|hCoV-19/Brazil/RJ-INCA-C26/2020|EPI ISL 513534|B.1.1.33|Brazil|2020-04-16	South America|hCoV-19/Brazil/RJ-INCA-C82/2020|EPI ISL 513570|B.1.1.33|Brazil|2020-04-24	0.0000682372	South America
South America|hCoV-19/Brazil/RJ-INCA-C25/2020|EPI ISL 513533|B.1.1.33|Brazil|2020-04-16	South America|hCoV-19/Brazil/RJ-INCA-C82/2020|EPI ISL 513570|B.1.1.33|Brazil|2020-04-24	0.0000341178	South America
South America|hCoV-19/Brazil/RJ-INCA-C22/2020|EPI ISL 513530|B.1.1.33|Brazil|2020-04-16	South America|hCoV-19/Brazil/RJ-INCA-C82/2020|EPI ISL 513570|B.1.1.33|Brazil|2020-04-24	0.0000000000	South America
South America|hCoV-19/Brazil/RJ-INCA-C32/2020|EPI ISL 513540|B.1.1.33|Brazil|2020-04-16	South America|hCoV-19/Brazil/RJ-INCA-C82/2020|EPI ISL 513570|B.1.1.33|Brazil|2020-04-24	0.0000682372	South America
South America|hCoV-19/Brazil/RJ-INCA-C35/2020|EPI ISL 513543|B.1.1.33|Brazil|2020-04-16	South America|hCoV-19/Brazil/RJ-INCA-C82/2020|EPI ISL 513570|B.1.1.33|Brazil|2020-04-24	0.0000341194	South America
South America|hCoV-19/Brazil/RJ-2091/2020|EPI ISL 467347|B.1.1.33|Brazil|2020-04-16	South America|hCoV-19/Brazil/RJ-INCA-C82/2020|EPI ISL 513570|B.1.1.33|Brazil|2020-04-24	0.0001023656	South America
South America|hCoV-19/Brazil/RJ-2100/2020|EPI ISL 541353|B.1.1.33|Brazil|2020-04-16	South America|hCoV-19/Brazil/RJ-INCA-C82/2020|EPI ISL 513570|B.1.1.33|Brazil|2020-04-24	0.0000341187	South America
South America|hCoV-19/Brazil/RJ-2078/2020|EPI ISL 456106|B.1.1.33|Brazil|2020-04-16	South America|hCoV-19/Brazil/RJ-INCA-C82/2020|EPI ISL 513570|B.1.1.33|Brazil|2020-04-24	0.0000341194	South America
South America|hCoV-19/Brazil/RJ-2057/2020|EPI ISL 456102|B.1.1.33|Brazil|2020-04-16	South America|hCoV-19/Brazil/RJ-INCA-C82/2020|EPI ISL 513570|B.1.1.33|Brazil|2020-04-24	0.0000341187	South America
South America|hCoV-19/Brazil/RJ-2062/2020|EPI ISL 456103|B.1.1.33|Brazil|2020-04-16	South America|hCoV-19/Brazil/RJ-INCA-C82/2020|EPI ISL 513570|B.1.1.33|Brazil|2020-04-24	0.0001023630	South America
South America|hCoV-19/Brazil/RJ-2072/2020|EPI ISL 456104|B.1.1.33|Brazil|2020-04-16	South America|hCoV-19/Brazil/RJ-INCA-C82/2020|EPI ISL 513570|B.1.1.33|Brazil|2020-04-24	0.0000000000	South America
South America|hCoV-19/Brazil/RJ-2077/2020|EPI ISL 456105|B.1.1.33|Brazil|2020-04-16	South America|hCoV-19/Brazil/RJ-INCA-C82/2020|EPI ISL 513570|B.1.1.33|Brazil|2020-04-24	0.0000682437	South America
South America|hCoV-19/Peru/ARE-INS-075/2020|EPI ISL 527787|B.1.1|Peru|2020-04-16	South America|hCoV-19/Brazil/RJ-INCA-C82/2020|EPI ISL 513570|B.1.1.33|Brazil|2020-04-24	0.0001370229	South America
South America|hCoV-19/Brazil/RJ-INCA-C30/2020|EPI ISL 513538|B.1.1.33|Brazil|2020-04-16	South America|hCoV-19/Brazil/RJ-INCA-C82/2020|EPI ISL 513570|B.1.1.33|Brazil|2020-04-24	0.0000341206	South America
South America|hCoV-19/Brazil/RJ-0269/2020|EPI ISL 470635|B.1.1.33|Brazil|2020-04-16	South America|hCoV-19/Brazil/RJ-INCA-C82/2020|EPI ISL 513570|B.1.1.33|Brazil|2020-04-24	0.0000344362	South America
South America|hCoV-19/Brazil/RJ-0270/2020|EPI ISL 470636|B.1.1.33|Brazil|2020-04-16	South America|hCoV-19/Brazil/RJ-INCA-C82/2020|EPI ISL 513570|B.1.1.33|Brazil|2020-04-24	0.0000347014	South America
South America|hCoV-19/Brazil/MG-0291/2020|EPI ISL 470596|B.1.1.33|Brazil|2020-04-16	South America|hCoV-19/Brazil/RJ-INCA-C82/2020|EPI ISL 513570|B.1.1.33|Brazil|2020-04-24	0.0000000000	South America
South America|hCoV-19/Brazil/RJ-UFRJ-54093/2020|EPI ISL 492042|B.1.1.33|Brazil|2020-04-16	South America|hCoV-19/Brazil/RJ-INCA-C82/2020|EPI ISL 513570|B.1.1.33|Brazil|2020-04-24	0.0001023677	South America
South America|hCoV-19/Brazil/RJ-UFRJ-2215/2020|EPI ISL 492034|B.1.1.33|Brazil|2020-04-17	South America|hCoV-19/Brazil/RJ-INCA-C82/2020|EPI ISL 513570|B.1.1.33|Brazil|2020-04-24	0.0000000000	South America
South America|hCoV-19/Brazil/RJ-2231/2020|EPI ISL 541356|B.1.1.33|Brazil|2020-04-17	South America|hCoV-19/Brazil/RJ-INCA-C82/2020|EPI ISL 513570|B.1.1.33|Brazil|2020-04-24	0.0001023678	South America
South America|hCoV-19/Brazil/RJ-INCA-C39/2020|EPI ISL 513547|B.1.1.33|Brazil|2020-04-17	South America|hCoV-19/Brazil/RJ-INCA-C82/2020|EPI ISL 513570|B.1.1.33|Brazil|2020-04-24	0.0000341178	South America
South America|hCoV-19/Brazil/RJ-INCA-C40/2020|EPI ISL 513548|B.1.1.33|Brazil|2020-04-17	South America|hCoV-19/Brazil/RJ-INCA-C82/2020|EPI ISL 513570|B.1.1.33|Brazil|2020-04-24	0.0000000000	South America
South America|hCoV-19/Ecuador/USFQ-065/2020|EPI ISL 481247|B.1.1|Ecuador|2020-04-17	South America|hCoV-19/Brazil/RJ-INCA-C82/2020|EPI ISL 513570|B.1.1.33|Brazil|2020-04-24	0.0000682372	South America
South America|hCoV-19/Ecuador/USFQ-026/2020|EPI ISL 481244|B.1|Ecuador|2020-04-17	South America|hCoV-19/Brazil/RJ-INCA-C82/2020|EPI ISL 513570|B.1.1.33|Brazil|2020-04-24	0.0002730202	South America
South America|hCoV-19/Brazil/SP-164/2020|EPI ISL 523961|B.1.1.33|Brazil|2020-04-17	South America|hCoV-19/Brazil/RJ-INCA-C82/2020|EPI ISL 513570|B.1.1.33|Brazil|2020-04-24	0.0000682390	South America
South America|hCoV-19/Brazil/RJ-2208/2020|EPI ISL 467350|B.1.1.33|Brazil|2020-04-17	South America|hCoV-19/Brazil/RJ-INCA-C82/2020|EPI ISL 513570|B.1.1.33|Brazil|2020-04-24	0.0000341178	South America
South America|hCoV-19/Brazil/RJ-2197/2020|EPI ISL 467349|B.1.1.33|Brazil|2020-04-17	South America|hCoV-19/Brazil/RJ-INCA-C82/2020|EPI ISL 513570|B.1.1.33|Brazil|2020-04-24	0.0002388572	South America
South America|hCoV-19/Brazil/RJ-2233/2020|EPI ISL 467351|B.1.1.33|Brazil|2020-04-17	South America|hCoV-19/Brazil/RJ-INCA-C82/2020|EPI ISL 513570|B.1.1.33|Brazil|2020-04-24	0.0000000000	South America
South America|hCoV-19/Brazil/RJ-2195/2020|EPI ISL 467348|B.1.1.33|Brazil|2020-04-17	South America|hCoV-19/Brazil/RJ-INCA-C82/2020|EPI ISL 513570|B.1.1.33|Brazil|2020-04-24	0.0000000000	South America
South America|hCoV-19/Brazil/RJ-INCA-C41/2020|EPI ISL 513549|B.1.1.33|Brazil|2020-04-17	South America|hCoV-19/Brazil/RJ-INCA-C82/2020|EPI ISL 513570|B.1.1.33|Brazil|2020-04-24	0.0000000000	South America
South America|hCoV-19/Ecuador/USFQ-054/2020|EPI ISL 481246|B.1.1|Ecuador|2020-04-17	South America|hCoV-19/Brazil/RJ-INCA-C82/2020|EPI ISL 513570|B.1.1.33|Brazil|2020-04-24	0.0001364888	South America
South America|hCoV-19/Brazil/RJ-INCA-C42/2020|EPI ISL 513550|B.1.1.33|Brazil|2020-04-17	South America|hCoV-19/Brazil/RJ-INCA-C82/2020|EPI ISL 513570|B.1.1.33|Brazil|2020-04-24	0.0000682372	South America
South America|hCoV-19/Ecuador/USFQ-045/2020|EPI ISL 471268|B.1.1|Ecuador|2020-04-17	South America|hCoV-19/Brazil/RJ-INCA-C82/2020|EPI ISL 513570|B.1.1.33|Brazil|2020-04-24	0.0001706579	South America
South America|hCoV-19/Brazil/RJ-INCA-C44/2020|EPI ISL 513551|B.1.1.33|Brazil|2020-04-17	South America|hCoV-19/Brazil/RJ-INCA-C82/2020|EPI ISL 513570|B.1.1.33|Brazil|2020-04-24	0.0000341481	South America
South America|hCoV-19/Brazil/MG-0286/2020|EPI ISL 470591|B.1.1.33|Brazil|2020-04-17	South America|hCoV-19/Brazil/RJ-INCA-C82/2020|EPI ISL 513570|B.1.1.33|Brazil|2020-04-24	0.0001041199	South America
South America|hCoV-19/Brazil/RJ-0271/2020|EPI ISL 470637|B.1.1.33|Brazil|2020-04-17	South America|hCoV-19/Brazil/RJ-INCA-C82/2020|EPI ISL 513570|B.1.1.33|Brazil|2020-04-24	0.0000347014	South America
South America|hCoV-19/Brazil/SP-512/2020|EPI ISL 471556|B.1.1|Brazil|2020-04-18	South America|hCoV-19/Brazil/RJ-INCA-C82/2020|EPI ISL 513570|B.1.1.33|Brazil|2020-04-24	0.0002047592	South America
South America|hCoV-19/Argentina/PAIS-A0025/2020|EPI ISL 430816|B.1.1|Argentina|2020-04-18	South America|hCoV-19/Brazil/RJ-INCA-C82/2020|EPI ISL 513570|B.1.1.33|Brazil|2020-04-24	0.0002752329	South America
South America|hCoV-19/Argentina/PAIS-A0027/2020|EPI ISL 430818|B.1.1|Argentina|2020-04-19	South America|hCoV-19/Brazil/RJ-INCA-C82/2020|EPI ISL 513570|B.1.1.33|Brazil|2020-04-24	0.0002752234	South America
South America|hCoV-19/Brazil/RJ-INCA-C47/2020|EPI ISL 513553|B.1.1.33|Brazil|2020-04-20	South America|hCoV-19/Brazil/RJ-INCA-C82/2020|EPI ISL 513570|B.1.1.33|Brazil|2020-04-24	0.0000341194	South America
South America|hCoV-19/Brazil/AP-IEC-164346/2020|EPI ISL 458145|B.1.1.33|Brazil|2020-04-20	South America|hCoV-19/Brazil/RJ-INCA-C82/2020|EPI ISL 513570|B.1.1.33|Brazil|2020-04-24	0.0000682404	South America
South America|hCoV-19/Brazil/RJ-2376/2020|EPI ISL 541360|B.1.1.33|Brazil|2020-04-20	South America|hCoV-19/Brazil/RJ-INCA-C82/2020|EPI ISL 513570|B.1.1.33|Brazil|2020-04-24	0.0000341187	South America
South America|hCoV-19/Brazil/RJ-2377/2020|EPI ISL 541361|B.1.1.33|Brazil|2020-04-20	South America|hCoV-19/Brazil/RJ-INCA-C82/2020|EPI ISL 513570|B.1.1.33|Brazil|2020-04-24	0.0001023630	South America
South America|hCoV-19/Brazil/SE-6579/2020|EPI ISL 541388|B.1.1.33|Brazil|2020-04-20	South America|hCoV-19/Brazil/RJ-INCA-C82/2020|EPI ISL 513570|B.1.1.33|Brazil|2020-04-24	0.0001364842	South America
South America|hCoV-19/Brazil/SE-6583/2020|EPI ISL 541389|B.1|Brazil|2020-04-20	South America|hCoV-19/Brazil/RJ-INCA-C82/2020|EPI ISL 513570|B.1.1.33|Brazil|2020-04-24	0.0003071612	South America
South America|hCoV-19/Brazil/RJ-2422/2020|EPI ISL 467352|B.1.1.33|Brazil|2020-04-20	South America|hCoV-19/Brazil/RJ-INCA-C82/2020|EPI ISL 513570|B.1.1.33|Brazil|2020-04-24	0.0000341178	South America
South America|hCoV-19/Brazil/RJ-2343/2020|EPI ISL 541358|B.1.1.33|Brazil|2020-04-20	South America|hCoV-19/Brazil/RJ-INCA-C82/2020|EPI ISL 513570|B.1.1.33|Brazil|2020-04-24	0.0000000000	South America
South America|hCoV-19/Brazil/SE-6607/2020|EPI ISL 541395|B.1.5|Brazil|2020-04-20	South America|hCoV-19/Brazil/RJ-INCA-C82/2020|EPI ISL 513570|B.1.1.33|Brazil|2020-04-24	0.0002730131	South America
South America|hCoV-19/Brazil/SE-6608/2020|EPI ISL 541396|B.1.5|Brazil|2020-04-20	South America|hCoV-19/Brazil/RJ-INCA-C82/2020|EPI ISL 513570|B.1.1.33|Brazil|2020-04-24	0.0002730131	South America
South America|hCoV-19/Brazil/RJ-INCA-C48/2020|EPI ISL 513554|B.1.1.33|Brazil|2020-04-20	South America|hCoV-19/Brazil/RJ-INCA-C82/2020|EPI ISL 513570|B.1.1.33|Brazil|2020-04-24	0.0000000000	South America
South America|hCoV-19/Brazil/RJ-INCA-C49/2020|EPI ISL 513555|B.1.1.33|Brazil|2020-04-20	South America|hCoV-19/Brazil/RJ-INCA-C82/2020|EPI ISL 513570|B.1.1.33|Brazil|2020-04-24	0.0000682437	South America
South America|hCoV-19/Brazil/RJ-INCA-C46/2020|EPI ISL 513552|B.1.1.33|Brazil|2020-04-20	South America|hCoV-19/Brazil/RJ-INCA-C82/2020|EPI ISL 513570|B.1.1.33|Brazil|2020-04-24	0.0000682405	South America
South America|hCoV-19/Brazil/RJ-2342/2020|EPI ISL 541357|B.1.1.33|Brazil|2020-04-20	South America|hCoV-19/Brazil/RJ-INCA-C82/2020|EPI ISL 513570|B.1.1.33|Brazil|2020-04-24	0.0001706276	South America
South America|hCoV-19/Brazil/SE-6606/2020|EPI ISL 541394|B.1.212|Brazil|2020-04-20	South America|hCoV-19/Brazil/RJ-INCA-C82/2020|EPI ISL 513570|B.1.1.33|Brazil|2020-04-24	0.0003077282	South America
South America|hCoV-19/Brazil/RJ-0273/2020|EPI ISL 470639|B.1.1.33|Brazil|2020-04-20	South America|hCoV-19/Brazil/RJ-INCA-C82/2020|EPI ISL 513570|B.1.1.33|Brazil|2020-04-24	0.0001377767	South America
South America|hCoV-19/Brazil/RJ-0275/2020|EPI ISL 470641|B.1.1.33|Brazil|2020-04-20	South America|hCoV-19/Brazil/RJ-INCA-C82/2020|EPI ISL 513570|B.1.1.33|Brazil|2020-04-24	0.0000000000	South America
South America|hCoV-19/Brazil/SE-6601/2020|EPI ISL 541392|B.1.1.33|Brazil|2020-04-20	South America|hCoV-19/Brazil/RJ-INCA-C82/2020|EPI ISL 513570|B.1.1.33|Brazil|2020-04-24	0.0001034521	South America
South America|hCoV-19/Brazil/RJ-0274/2020|EPI ISL 470640|B.1.1.33|Brazil|2020-04-20	South America|hCoV-19/Brazil/RJ-INCA-C82/2020|EPI ISL 513570|B.1.1.33|Brazil|2020-04-24	0.0000347043	South America
South America|hCoV-19/Brazil/SE-6603/2020|EPI ISL 541393|B.1.1|Brazil|2020-04-21	South America|hCoV-19/Brazil/RJ-INCA-C82/2020|EPI ISL 513570|B.1.1.33|Brazil|2020-04-24	0.0001364806	South America
South America|hCoV-19/Colombia/MAG-INS-101935/2020|EPI ISL 456153|B.1.255|Colombia|2020-04-22	South America|hCoV-19/Brazil/RJ-INCA-C82/2020|EPI ISL 513570|B.1.1.33|Brazil|2020-04-24	0.0002730389	South America
South America|hCoV-19/Brazil/RJ-INCA-C67/2020|EPI ISL 513559|B.1.1.33|Brazil|2020-04-22	South America|hCoV-19/Brazil/RJ-INCA-C82/2020|EPI ISL 513570|B.1.1.33|Brazil|2020-04-24	0.0001023608	South America
South America|hCoV-19/Brazil/RJ-INCA-C63/2020|EPI ISL 513556|B.1.1.33|Brazil|2020-04-22	South America|hCoV-19/Brazil/RJ-INCA-C82/2020|EPI ISL 513570|B.1.1.33|Brazil|2020-04-24	0.0000000000	South America
South America|hCoV-19/Brazil/SP-211/2020|EPI ISL 523991|B.1.1.33|Brazil|2020-04-22	South America|hCoV-19/Brazil/RJ-INCA-C82/2020|EPI ISL 513570|B.1.1.33|Brazil|2020-04-24	0.0000682404	South America
South America|hCoV-19/Brazil/RJ-INCA-C65/2020|EPI ISL 513558|B.1.1.33|Brazil|2020-04-22	South America|hCoV-19/Brazil/RJ-INCA-C82/2020|EPI ISL 513570|B.1.1.33|Brazil|2020-04-24	0.0000341194	South America
South America|hCoV-19/Peru/LOR-INS-082/2020|EPI ISL 514342|B.1.1|Peru|2020-04-22	South America|hCoV-19/Brazil/RJ-INCA-C82/2020|EPI ISL 513570|B.1.1.33|Brazil|2020-04-24	0.0001712248	South America
South America|hCoV-19/Peru/LOR-INS-080/2020|EPI ISL 514340|B.1.1|Peru|2020-04-22	South America|hCoV-19/Brazil/RJ-INCA-C82/2020|EPI ISL 513570|B.1.1.33|Brazil|2020-04-24	0.0001712130	South America
South America|hCoV-19/Peru/LOR-INS-079/2020|EPI ISL 514339|B.1.1|Peru|2020-04-22	South America|hCoV-19/Brazil/RJ-INCA-C82/2020|EPI ISL 513570|B.1.1.33|Brazil|2020-04-24	0.0001370330	South America
South America|hCoV-19/Ecuador/23055/2020|EPI ISL 491945|B.1.1|Ecuador|2020-04-22	South America|hCoV-19/Brazil/RJ-INCA-C82/2020|EPI ISL 513570|B.1.1.33|Brazil|2020-04-24	0.0000687320	South America
South America|hCoV-19/Peru/LOR-INS-081/2020|EPI ISL 514341|B.1.1|Peru|2020-04-22	South America|hCoV-19/Brazil/RJ-INCA-C82/2020|EPI ISL 513570|B.1.1.33|Brazil|2020-04-24	0.0002055561	South America
South America|hCoV-19/Brazil/SP-263/2020|EPI ISL 524467|B.1.1.33|Brazil|2020-04-22	South America|hCoV-19/Brazil/RJ-INCA-C82/2020|EPI ISL 513570|B.1.1.33|Brazil|2020-04-24	0.0001365326	South America
South America|hCoV-19/Uruguay/UY-NYUMC877/2020|EPI ISL 457973|B.1.1|Uruguay|2020-04-22	South America|hCoV-19/Brazil/RJ-INCA-C82/2020|EPI ISL 513570|B.1.1.33|Brazil|2020-04-24	0.0002430408	South America
South America|hCoV-19/Brazil/RJ-0276/2020|EPI ISL 470642|B.1.1.33|Brazil|2020-04-22	South America|hCoV-19/Brazil/RJ-INCA-C82/2020|EPI ISL 513570|B.1.1.33|Brazil|2020-04-24	0.0000347000	South America
South America|hCoV-19/Brazil/RJ-0277/2020|EPI ISL 470643|B.1.1.33|Brazil|2020-04-22	South America|hCoV-19/Brazil/RJ-INCA-C82/2020|EPI ISL 513570|B.1.1.33|Brazil|2020-04-24	0.0001041118	South America
South America|hCoV-19/Brazil/RJ-0278/2020|EPI ISL 470644|B.1.1.33|Brazil|2020-04-22	South America|hCoV-19/Brazil/RJ-INCA-C82/2020|EPI ISL 513570|B.1.1.33|Brazil|2020-04-24	0.0001388219	South America
South America|hCoV-19/Brazil/RJ-0279/2020|EPI ISL 470645|B.1.1.33|Brazil|2020-04-22	South America|hCoV-19/Brazil/RJ-INCA-C82/2020|EPI ISL 513570|B.1.1.33|Brazil|2020-04-24	0.0000347255	South America
South America|hCoV-19/Brazil/AP-IEC-164920/2020|EPI ISL 524796|B.1.1.33|Brazil|2020-04-23	South America|hCoV-19/Brazil/RJ-INCA-C82/2020|EPI ISL 513570|B.1.1.33|Brazil|2020-04-24	0.0000000000	South America
South America|hCoV-19/Brazil/SP-213/2020|EPI ISL 523992|B.1.1.33|Brazil|2020-04-23	South America|hCoV-19/Brazil/RJ-INCA-C82/2020|EPI ISL 513570|B.1.1.33|Brazil|2020-04-24	0.0000682372	South America
South America|hCoV-19/Peru/LIM-INS-029/2020|EPI ISL 491433|C.14|Peru|2020-04-23	South America|hCoV-19/Brazil/RJ-INCA-C82/2020|EPI ISL 513570|B.1.1.33|Brazil|2020-04-24	0.0002740569	South America
South America|hCoV-19/Peru/LIM-INS-031/2020|EPI ISL 491435|B.1|Peru|2020-04-23	South America|hCoV-19/Brazil/RJ-INCA-C82/2020|EPI ISL 513570|B.1.1.33|Brazil|2020-04-24	0.0002398532	South America
South America|hCoV-19/Peru/LIM-INS-030/2020|EPI ISL 491434|B.1.255|Peru|2020-04-23	South America|hCoV-19/Brazil/RJ-INCA-C82/2020|EPI ISL 513570|B.1.1.33|Brazil|2020-04-24	0.0002398418	South America
South America|hCoV-19/Brazil/RJ-0280/2020|EPI ISL 470646|B.1.1.33|Brazil|2020-04-23	South America|hCoV-19/Brazil/RJ-INCA-C82/2020|EPI ISL 513570|B.1.1.33|Brazil|2020-04-24	0.0000347024	South America
South America|hCoV-19/Brazil/RJ-INCA-C72/2020|EPI ISL 513563|B.1.1.33|Brazil|2020-04-24	South America|hCoV-19/Brazil/RJ-INCA-C82/2020|EPI ISL 513570|B.1.1.33|Brazil|2020-04-24	0.0000682404	South America
South America|hCoV-19/Brazil/RJ-INCA-C78/2020|EPI ISL 513568|B.1.1.33|Brazil|2020-04-24	South America|hCoV-19/Brazil/RJ-INCA-C82/2020|EPI ISL 513570|B.1.1.33|Brazil|2020-04-24	0.0001023629	South America
South America|hCoV-19/Brazil/RJ-INCA-C95/2020|EPI ISL 513572|B.1.1.33|Brazil|2020-04-24	South America|hCoV-19/Brazil/RJ-INCA-C82/2020|EPI ISL 513570|B.1.1.33|Brazil|2020-04-24	0.0000341194	South America
South America|hCoV-19/Brazil/RJ-INCA-C77/2020|EPI ISL 513567|B.1.1.33|Brazil|2020-04-24	South America|hCoV-19/Brazil/RJ-INCA-C82/2020|EPI ISL 513570|B.1.1.33|Brazil|2020-04-24	0.0000000000	South America
South America|hCoV-19/Brazil/RJ-INCA-C75/2020|EPI ISL 513565|B.1.1.33|Brazil|2020-04-24	South America|hCoV-19/Brazil/RJ-INCA-C82/2020|EPI ISL 513570|B.1.1.33|Brazil|2020-04-24	0.0000344059	South America
South America|hCoV-19/Brazil/MA-IEC-164827/2020|EPI ISL 524788|B.1.1.33|Brazil|2020-04-24	South America|hCoV-19/Brazil/RJ-INCA-C82/2020|EPI ISL 513570|B.1.1.33|Brazil|2020-04-24	0.0000682437	South America
South America|hCoV-19/Brazil/RJ-2676/2020|EPI ISL 467354|B.1.5|Brazil|2020-04-24	South America|hCoV-19/Brazil/RJ-INCA-C82/2020|EPI ISL 513570|B.1.1.33|Brazil|2020-04-24	0.0003071773	South America
South America|hCoV-19/Brazil/RJ-2696/2020|EPI ISL 467358|B.1.1.33|Brazil|2020-04-24	South America|hCoV-19/Brazil/RJ-INCA-C82/2020|EPI ISL 513570|B.1.1.33|Brazil|2020-04-24	0.0000000000	South America
South America|hCoV-19/Brazil/RJ-2669/2020|EPI ISL 467353|B.1.1.33|Brazil|2020-04-24	South America|hCoV-19/Brazil/RJ-INCA-C82/2020|EPI ISL 513570|B.1.1.33|Brazil|2020-04-24	0.0000341178	South America
South America|hCoV-19/Brazil/RJ-2683/2020|EPI ISL 467357|B.1.1.33|Brazil|2020-04-24	South America|hCoV-19/Brazil/RJ-INCA-C82/2020|EPI ISL 513570|B.1.1.33|Brazil|2020-04-24	0.0000682390	South America
South America|hCoV-19/Brazil/SE-6568/2020|EPI ISL 541387|B.1|Brazil|2020-04-24	South America|hCoV-19/Brazil/RJ-INCA-C82/2020|EPI ISL 513570|B.1.1.33|Brazil|2020-04-24	0.0003071612	South America
South America|hCoV-19/Brazil/RJ-2678/2020|EPI ISL 467355|B.1.1.33|Brazil|2020-04-24	South America|hCoV-19/Brazil/RJ-INCA-C82/2020|EPI ISL 513570|B.1.1.33|Brazil|2020-04-24	0.0001706252	South America
South America|hCoV-19/Brazil/RJ-INCA-C76/2020|EPI ISL 513566|B.1.1.33|Brazil|2020-04-24	South America|hCoV-19/Brazil/RJ-INCA-C82/2020|EPI ISL 513570|B.1.1.33|Brazil|2020-04-24	0.0000341188	South America
South America|hCoV-19/Brazil/SP-01/2020|EPI ISL 412964|B.1.5|Brazil|2020-02-25	South America|hCoV-19/Brazil/SP-299/2020|EPI ISL 527864|B.1.1.33|Brazil|2020-04-24	0.0002692770	South America
South America|hCoV-19/Brazil/SP-02/2020|EPI ISL 413016|B|Brazil|2020-02-28	South America|hCoV-19/Brazil/SP-299/2020|EPI ISL 527864|B.1.1.33|Brazil|2020-04-24	0.0005723963	South America
South America|hCoV-19/Brazil/SP-06/2020|EPI ISL 414015|B.1.5|Brazil|2020-02-29	South America|hCoV-19/Brazil/SP-299/2020|EPI ISL 527864|B.1.1.33|Brazil|2020-04-24	0.0002692770	South America
South America|hCoV-19/Brazil/ES-225/2020|EPI ISL 415128|B.40|Brazil|2020-02-29	South America|hCoV-19/Brazil/SP-299/2020|EPI ISL 527864|B.1.1.33|Brazil|2020-04-24	0.0006061369	South America
South America|hCoV-19/Argentina/PAIS-A0001/2020|EPI ISL 430793|B.1.1|Argentina|2020-03-01	South America|hCoV-19/Brazil/SP-299/2020|EPI ISL 527864|B.1.1.33|Brazil|2020-04-24	0.0001714667	South America
South America|hCoV-19/Brazil/SP-03/2020|EPI ISL 414014|B.1.1|Brazil|2020-03-02	South America|hCoV-19/Brazil/SP-299/2020|EPI ISL 527864|B.1.1.33|Brazil|2020-04-24	0.0002019289	South America
South America|hCoV-19/Brazil/SP-11/2020|EPI ISL 416033|B.3|Brazil|2020-03-03	South America|hCoV-19/Brazil/SP-299/2020|EPI ISL 527864|B.1.1.33|Brazil|2020-04-24	0.0004713341	South America
South America|hCoV-19/Brazil/SP-07/2020|EPI ISL 416028|B.1.1|Brazil|2020-03-03	South America|hCoV-19/Brazil/SP-299/2020|EPI ISL 527864|B.1.1.33|Brazil|2020-04-24	0.0002019289	South America
South America|hCoV-19/Chile/RM-ISPCH-1/2020|EPI ISL 414579|A.2|Chile|2020-03-03	South America|hCoV-19/Brazil/SP-299/2020|EPI ISL 527864|B.1.1.33|Brazil|2020-04-24	0.0006397872	South America
South America|hCoV-19/Brazil/SP-09/2020|EPI ISL 416031|B.1.5|Brazil|2020-03-04	South America|hCoV-19/Brazil/SP-299/2020|EPI ISL 527864|B.1.1.33|Brazil|2020-04-24	0.0002692770	South America
South America|hCoV-19/Brazil/SP-08/2020|EPI ISL 416029|B.1.1|Brazil|2020-03-04	South America|hCoV-19/Brazil/SP-299/2020|EPI ISL 527864|B.1.1.33|Brazil|2020-04-24	0.0002019289	South America
South America|hCoV-19/Brazil/SP-10/2020|EPI ISL 416032|B|Brazil|2020-03-04	South America|hCoV-19/Brazil/SP-299/2020|EPI ISL 527864|B.1.1.33|Brazil|2020-04-24	0.0005050095	South America
South America|hCoV-19/Brazil/SP-04/2020|EPI ISL 414017|B.1.1|Brazil|2020-03-04	South America|hCoV-19/Brazil/SP-299/2020|EPI ISL 527864|B.1.1.33|Brazil|2020-04-24	0.0002019289	South America
South America|hCoV-19/Brazil/SP-12/2020|EPI ISL 416034|B.1.1|Brazil|2020-03-04	South America|hCoV-19/Brazil/SP-299/2020|EPI ISL 527864|B.1.1.33|Brazil|2020-04-24	0.0002356060	South America
South America|hCoV-19/Brazil/RJ-314/2020|EPI ISL 414045|B.1.5|Brazil|2020-03-04	South America|hCoV-19/Brazil/SP-299/2020|EPI ISL 527864|B.1.1.33|Brazil|2020-04-24	0.0002692861	South America
South America|hCoV-19/Brazil/BA-312/2020|EPI ISL 415105|B.1.1|Brazil|2020-03-04	South America|hCoV-19/Brazil/SP-299/2020|EPI ISL 527864|B.1.1.33|Brazil|2020-04-24	0.0002356238	South America
South America|hCoV-19/Brazil/SP-13/2020|EPI ISL 416035|B.1.1|Brazil|2020-03-05	South America|hCoV-19/Brazil/SP-299/2020|EPI ISL 527864|B.1.1.33|Brazil|2020-04-24	0.0002019289	South America
South America|hCoV-19/Chile/LL-ISPCH-1/2020|EPI ISL 445246|B.1.5|Chile|2020-03-05	South America|hCoV-19/Brazil/SP-299/2020|EPI ISL 527864|B.1.1.33|Brazil|2020-04-24	0.0002692770	South America
South America|hCoV-19/Chile/RM-ISPCH-2/2020|EPI ISL 414580|B.1.1|Chile|2020-03-05	South America|hCoV-19/Brazil/SP-299/2020|EPI ISL 527864|B.1.1.33|Brazil|2020-04-24	0.0002019289	South America
South America|hCoV-19/Brazil/RJ-352/2020|EPI ISL 427299|A.2|Brazil|2020-03-05	South America|hCoV-19/Brazil/SP-299/2020|EPI ISL 527864|B.1.1.33|Brazil|2020-04-24	0.0006734926	South America
South America|hCoV-19/Brazil/BA-510/2020|EPI ISL 427293|B.1.1|Brazil|2020-03-06	South America|hCoV-19/Brazil/SP-299/2020|EPI ISL 527864|B.1.1.33|Brazil|2020-04-24	0.0002356000	South America
South America|hCoV-19/Chile/RM-MSHS-op2d1/2020|EPI ISL 415658|A.2|Chile|2020-03-06	South America|hCoV-19/Brazil/SP-299/2020|EPI ISL 527864|B.1.1.33|Brazil|2020-04-24	0.0006397871	South America
South America|hCoV-19/Peru/ARE-INS-026/2020|EPI ISL 491431|B.1|Peru|2020-03-06	South America|hCoV-19/Brazil/SP-299/2020|EPI ISL 527864|B.1.1.33|Brazil|2020-04-24	0.0003388971	South America
South America|hCoV-19/Chile/RM-ISPCH-3/2020|EPI ISL 445245|A.2|Chile|2020-03-06	South America|hCoV-19/Brazil/SP-299/2020|EPI ISL 527864|B.1.1.33|Brazil|2020-04-24	0.0006397877	South America
South America|hCoV-19/Colombia/DC-INS-78390/2020|EPI ISL 418262|B.1.1|Colombia|2020-03-06	South America|hCoV-19/Brazil/SP-299/2020|EPI ISL 527864|B.1.1.33|Brazil|2020-04-24	0.0002079320	South America
South America|hCoV-19/Argentina/C121/2020|EPI ISL 420600|B.1.1|Argentina|2020-03-07	South America|hCoV-19/Brazil/SP-299/2020|EPI ISL 527864|B.1.1.33|Brazil|2020-04-24	0.0001682703	South America
South America|hCoV-19/Chile/RM-MSHS-op3d1/2020|EPI ISL 415660|A.2|Chile|2020-03-07	South America|hCoV-19/Brazil/SP-299/2020|EPI ISL 527864|B.1.1.33|Brazil|2020-04-24	0.0006397656	South America
South America|hCoV-19/Peru/ARE-INS-087/2020|EPI ISL 516626|B.1|Peru|2020-03-07	South America|hCoV-19/Brazil/SP-299/2020|EPI ISL 527864|B.1.1.33|Brazil|2020-04-24	0.0003728127	South America
South America|hCoV-19/Chile/RM-MSHS-op4d1/2020|EPI ISL 415661|A.2|Chile|2020-03-08	South America|hCoV-19/Brazil/SP-299/2020|EPI ISL 527864|B.1.1.33|Brazil|2020-04-24	0.0006397877	South America
South America|hCoV-19/Chile/RM-ISPCH-4/2020|EPI ISL 445247|A.2|Chile|2020-03-08	South America|hCoV-19/Brazil/SP-299/2020|EPI ISL 527864|B.1.1.33|Brazil|2020-04-24	0.0007072308	South America
South America|hCoV-19/Brazil/MG-CV4/2020|EPI ISL 429667|B.1.255|Brazil|2020-03-09	South America|hCoV-19/Brazil/SP-299/2020|EPI ISL 527864|B.1.1.33|Brazil|2020-04-24	0.0003702979	South America
South America|hCoV-19/Chile/RM-ISPCH-6/2020|EPI ISL 445249|B|Chile|2020-03-09	South America|hCoV-19/Brazil/SP-299/2020|EPI ISL 527864|B.1.1.33|Brazil|2020-04-24	0.0004713537	South America
South America|hCoV-19/Chile/RM-ISPCH-9/2020|EPI ISL 445252|B.1.5|Chile|2020-03-09	South America|hCoV-19/Brazil/SP-299/2020|EPI ISL 527864|B.1.1.33|Brazil|2020-04-24	0.0003366357	South America
South America|hCoV-19/Chile/RM-ISPCH-7/2020|EPI ISL 445250|B.1.5|Chile|2020-03-09	South America|hCoV-19/Brazil/SP-299/2020|EPI ISL 527864|B.1.1.33|Brazil|2020-04-24	0.0003029512	South America
South America|hCoV-19/Peru/HUC-INS-008/2020|EPI ISL 489839|B.1.5|Peru|2020-03-09	South America|hCoV-19/Brazil/SP-299/2020|EPI ISL 527864|B.1.1.33|Brazil|2020-04-24	0.0003049942	South America
South America|hCoV-19/Peru/ICA-INS-012/2020|EPI ISL 489989|B.1.5|Peru|2020-03-09	South America|hCoV-19/Brazil/SP-299/2020|EPI ISL 527864|B.1.1.33|Brazil|2020-04-24	0.0003388988	South America
South America|hCoV-19/Chile/RM-ISPCH-5/2020|EPI ISL 445248|B.1.5|Chile|2020-03-09	South America|hCoV-19/Brazil/SP-299/2020|EPI ISL 527864|B.1.1.33|Brazil|2020-04-24	0.0003029617	South America
South America|hCoV-19/Brazil/SP-L12-CD28/2020|EPI ISL 476221|B.1.1.33|Brazil|2020-03-09	South America|hCoV-19/Brazil/SP-299/2020|EPI ISL 527864|B.1.1.33|Brazil|2020-04-24	0.0001019525	South America
South America|hCoV-19/Ecuador/HEE-01/2020|EPI ISL 417482|B|Ecuador|2020-03-09	South America|hCoV-19/Brazil/SP-299/2020|EPI ISL 527864|B.1.1.33|Brazil|2020-04-24	0.0004901734	South America
South America|hCoV-19/Chile/RM-ISPCH-8/2020|EPI ISL 445251|B.1.1|Chile|2020-03-10	South America|hCoV-19/Brazil/SP-299/2020|EPI ISL 527864|B.1.1.33|Brazil|2020-04-24	0.0002692499	South America
South America|hCoV-19/Peru/LIM-010/2020|EPI ISL 415787|B.1.1|Peru|2020-03-10	South America|hCoV-19/Brazil/SP-299/2020|EPI ISL 527864|B.1.1.33|Brazil|2020-04-24	0.0002355950	South America
South America|hCoV-19/Chile/RM-ISPCH-16/2020|EPI ISL 445259|A.2|Chile|2020-03-10	South America|hCoV-19/Brazil/SP-299/2020|EPI ISL 527864|B.1.1.33|Brazil|2020-04-24	0.0006397656	South America
South America|hCoV-19/Chile/RM-ISPCH-10/2020|EPI ISL 445253|B.1.255|Chile|2020-03-10	South America|hCoV-19/Brazil/SP-299/2020|EPI ISL 527864|B.1.1.33|Brazil|2020-04-24	0.0003366270	South America
South America|hCoV-19/Chile/RM-ISPCH-12/2020|EPI ISL 445255|B.1.1.10|Chile|2020-03-10	South America|hCoV-19/Brazil/SP-299/2020|EPI ISL 527864|B.1.1.33|Brazil|2020-04-24	0.0002692575	South America
South America|hCoV-19/Brazil/SC-769/2020|EPI ISL 427306|B.1|Brazil|2020-03-10	South America|hCoV-19/Brazil/SP-299/2020|EPI ISL 527864|B.1.1.33|Brazil|2020-04-24	0.0003366270	South America
South America|hCoV-19/Brazil/SC-766/2020|EPI ISL 427305|B.6|Brazil|2020-03-10	South America|hCoV-19/Brazil/SP-299/2020|EPI ISL 527864|B.1.1.33|Brazil|2020-04-24	0.0006060804	South America
South America|hCoV-19/Peru/LIM-INS-016/2020|EPI ISL 490315|B.1.1|Peru|2020-03-10	South America|hCoV-19/Brazil/SP-299/2020|EPI ISL 527864|B.1.1.33|Brazil|2020-04-24	0.0002371946	South America
South America|hCoV-19/Chile/RM-ISPCH-13/2020|EPI ISL 445256|B.1.1|Chile|2020-03-10	South America|hCoV-19/Brazil/SP-299/2020|EPI ISL 527864|B.1.1.33|Brazil|2020-04-24	0.0002692940	South America
South America|hCoV-19/Chile/RM-ISPCH-18/2020|EPI ISL 445261|B.1.5|Chile|2020-03-11	South America|hCoV-19/Brazil/SP-299/2020|EPI ISL 527864|B.1.1.33|Brazil|2020-04-24	0.0003366357	South America
South America|hCoV-19/Peru/LIM-INS-160/2020|EPI ISL 536553|B.1.5|Peru|2020-03-11	South America|hCoV-19/Brazil/SP-299/2020|EPI ISL 527864|B.1.1.33|Brazil|2020-04-24	0.0005050830	South America
South America|hCoV-19/Chile/BI-ISPCH-3/2020|EPI ISL 445332|B.1.5|Chile|2020-03-11	South America|hCoV-19/Brazil/SP-299/2020|EPI ISL 527864|B.1.1.33|Brazil|2020-04-24	0.0003703075	South America
South America|hCoV-19/Chile/RM-ISPCH-22/2020|EPI ISL 445265|B.1.5|Chile|2020-03-11	South America|hCoV-19/Brazil/SP-299/2020|EPI ISL 527864|B.1.1.33|Brazil|2020-04-24	0.0003029512	South America
South America|hCoV-19/Brazil/RJ-477/2020|EPI ISL 427300|B.1.1|Brazil|2020-03-11	South America|hCoV-19/Brazil/SP-299/2020|EPI ISL 527864|B.1.1.33|Brazil|2020-04-24	0.0002019341	South America
South America|hCoV-19/Chile/RM-ISPCH-19/2020|EPI ISL 445262|B.1.5|Chile|2020-03-11	South America|hCoV-19/Brazil/SP-299/2020|EPI ISL 527864|B.1.1.33|Brazil|2020-04-24	0.0003029575	South America
South America|hCoV-19/Brazil/RJ-477i/2020|EPI ISL 427301|B.1.1|Brazil|2020-03-11	South America|hCoV-19/Brazil/SP-299/2020|EPI ISL 527864|B.1.1.33|Brazil|2020-04-24	0.0002019341	South America
South America|hCoV-19/Peru/LIM-INS-011/2020|EPI ISL 489988|A.2|Peru|2020-03-11	South America|hCoV-19/Brazil/SP-299/2020|EPI ISL 527864|B.1.1.33|Brazil|2020-04-24	0.0006440812	South America
South America|hCoV-19/Peru/LIM-INS-015/2020|EPI ISL 490209|B.1.5|Peru|2020-03-11	South America|hCoV-19/Brazil/SP-299/2020|EPI ISL 527864|B.1.1.33|Brazil|2020-04-24	0.0004745579	South America
South America|hCoV-19/Peru/LIM-INS-006/2020|EPI ISL 489838|B.1.1|Peru|2020-03-11	South America|hCoV-19/Brazil/SP-299/2020|EPI ISL 527864|B.1.1.33|Brazil|2020-04-24	0.0002032903	South America
South America|hCoV-19/Chile/RM-ISPCH-15/2020|EPI ISL 445258|A.2|Chile|2020-03-11	South America|hCoV-19/Brazil/SP-299/2020|EPI ISL 527864|B.1.1.33|Brazil|2020-04-24	0.0006397877	South America
South America|hCoV-19/Chile/RM-ISPCH-17/2020|EPI ISL 445260|A.2|Chile|2020-03-11	South America|hCoV-19/Brazil/SP-299/2020|EPI ISL 527864|B.1.1.33|Brazil|2020-04-24	0.0007071647	South America
South America|hCoV-19/Chile/RM-ISPCH-20/2020|EPI ISL 445263|B.1.5|Chile|2020-03-11	South America|hCoV-19/Brazil/SP-299/2020|EPI ISL 527864|B.1.1.33|Brazil|2020-04-24	0.0003029716	South America
South America|hCoV-19/Brazil/MG-CV12/2020|EPI ISL 429674|B.1|Brazil|2020-03-11	South America|hCoV-19/Brazil/SP-299/2020|EPI ISL 527864|B.1.1.33|Brazil|2020-04-24	0.0004599814	South America
South America|hCoV-19/Chile/BI-ISPCH-2/2020|EPI ISL 445331|B.1.1|Chile|2020-03-12	South America|hCoV-19/Brazil/SP-299/2020|EPI ISL 527864|B.1.1.33|Brazil|2020-04-24	0.0002019337	South America
South America|hCoV-19/Chile/BI-ISPCH-2-2/2020|EPI ISL 445333|B.1.5|Chile|2020-03-12	South America|hCoV-19/Brazil/SP-299/2020|EPI ISL 527864|B.1.1.33|Brazil|2020-04-24	0.0003366200	South America
South America|hCoV-19/Chile/RM-ISPCH-21/2020|EPI ISL 445264|B.1.1.10|Chile|2020-03-12	South America|hCoV-19/Brazil/SP-299/2020|EPI ISL 527864|B.1.1.33|Brazil|2020-04-24	0.0002692575	South America
South America|hCoV-19/Brazil/SE-6535/2020|EPI ISL 541375|B.1.5|Brazil|2020-03-12	South America|hCoV-19/Brazil/SP-299/2020|EPI ISL 527864|B.1.1.33|Brazil|2020-04-24	0.0003366357	South America
South America|hCoV-19/Brazil/SC-770/2020|EPI ISL 541370|B.1.1.33|Brazil|2020-03-12	South America|hCoV-19/Brazil/SP-299/2020|EPI ISL 527864|B.1.1.33|Brazil|2020-04-24	0.0001346213	South America
South America|hCoV-19/Chile/ML-CMM-25343/2020|EPI ISL 459863|A|Chile|2020-03-12	South America|hCoV-19/Brazil/SP-299/2020|EPI ISL 527864|B.1.1.33|Brazil|2020-04-24	0.0004713414	South America
South America|hCoV-19/Colombia/DC-INS-79190/2020|EPI ISL 456120|B.1.5|Colombia|2020-03-12	South America|hCoV-19/Brazil/SP-299/2020|EPI ISL 527864|B.1.1.33|Brazil|2020-04-24	0.0003389588	South America
South America|hCoV-19/Brazil/UN-HIAE-SP03/2020|EPI ISL 486427|B.1.1.33|Brazil|2020-03-13	South America|hCoV-19/Brazil/SP-299/2020|EPI ISL 527864|B.1.1.33|Brazil|2020-04-24	0.0002019289	South America
South America|hCoV-19/Peru/LIM-INS-150/2020|EPI ISL 536545|B|Peru|2020-03-13	South America|hCoV-19/Brazil/SP-299/2020|EPI ISL 527864|B.1.1.33|Brazil|2020-04-24	0.0005387139	South America
South America|hCoV-19/Chile/BI-ISPCH-1/2020|EPI ISL 445271|B.1.1|Chile|2020-03-13	South America|hCoV-19/Brazil/SP-299/2020|EPI ISL 527864|B.1.1.33|Brazil|2020-04-24	0.0002019341	South America
South America|hCoV-19/Aruba/AW-RIVM-10101/2020|EPI ISL 547445|B.40|Aruba|2020-03-13	South America|hCoV-19/Brazil/SP-299/2020|EPI ISL 527864|B.1.1.33|Brazil|2020-04-24	0.0006060960	South America
South America|hCoV-19/Brazil/MG-CV6/2020|EPI ISL 429669|B.1|Brazil|2020-03-13	South America|hCoV-19/Brazil/SP-299/2020|EPI ISL 527864|B.1.1.33|Brazil|2020-04-24	0.0003029575	South America
South America|hCoV-19/Brazil/DF-615i/2020|EPI ISL 427294|B.1.1.33|Brazil|2020-03-13	South America|hCoV-19/Brazil/SP-299/2020|EPI ISL 527864|B.1.1.33|Brazil|2020-04-24	0.0001009577	South America
South America|hCoV-19/Brazil/SC-771/2020|EPI ISL 541371|B.1.5|Brazil|2020-03-13	South America|hCoV-19/Brazil/SP-299/2020|EPI ISL 527864|B.1.1.33|Brazil|2020-04-24	0.0003031144	South America
South America|hCoV-19/Peru/LAM-INS-073/2020|EPI ISL 523994|B.1.1|Peru|2020-03-13	South America|hCoV-19/Brazil/SP-299/2020|EPI ISL 527864|B.1.1.33|Brazil|2020-04-24	0.0002710658	South America
South America|hCoV-19/Peru/CAJ-INS-061/2020|EPI ISL 517770|B.1.1.1|Peru|2020-03-13	South America|hCoV-19/Brazil/SP-299/2020|EPI ISL 527864|B.1.1.33|Brazil|2020-04-24	0.0003049742	South America
South America|hCoV-19/Brazil/DF-0001/2020|EPI ISL 426580|B.1.1|Brazil|2020-03-13	South America|hCoV-19/Brazil/SP-299/2020|EPI ISL 527864|B.1.1.33|Brazil|2020-04-24	0.0001354061	South America
South America|hCoV-19/Brazil/GO-0207/2020|EPI ISL 470574|B.40|Brazil|2020-03-13	South America|hCoV-19/Brazil/SP-299/2020|EPI ISL 527864|B.1.1.33|Brazil|2020-04-24	0.0005820321	South America
South America|hCoV-19/Brazil/MG-CV8/2020|EPI ISL 429671|B.1.1|Brazil|2020-03-13	South America|hCoV-19/Brazil/SP-299/2020|EPI ISL 527864|B.1.1.33|Brazil|2020-04-24	0.0003448665	South America
South America|hCoV-19/Chile/MA-ISPCH-1/2020|EPI ISL 445268|B.1.98|Chile|2020-03-14	South America|hCoV-19/Brazil/SP-299/2020|EPI ISL 527864|B.1.1.33|Brazil|2020-04-24	0.0003029437	South America
South America|hCoV-19/Brazil/RN-IEC-162277/2020|EPI ISL 524798|B.1.1.33|Brazil|2020-03-14	South America|hCoV-19/Brazil/SP-299/2020|EPI ISL 527864|B.1.1.33|Brazil|2020-04-24	0.0001009577	South America
South America|hCoV-19/Peru/LIM-INS-159/2020|EPI ISL 536552|B.1.1|Peru|2020-03-14	South America|hCoV-19/Brazil/SP-299/2020|EPI ISL 527864|B.1.1.33|Brazil|2020-04-24	0.0001682703	South America
South America|hCoV-19/Peru/LIM-INS-147/2020|EPI ISL 536542|B.1.1|Peru|2020-03-14	South America|hCoV-19/Brazil/SP-299/2020|EPI ISL 527864|B.1.1.33|Brazil|2020-04-24	0.0002355889	South America
South America|hCoV-19/Chile/RM-CMM-23741/2020|EPI ISL 468752|B.1.1.33|Chile|2020-03-14	South America|hCoV-19/Brazil/SP-299/2020|EPI ISL 527864|B.1.1.33|Brazil|2020-04-24	0.0001009577	South America
South America|hCoV-19/Chile/AR-ISPCH-1/2020|EPI ISL 445270|B.1.1|Chile|2020-03-14	South America|hCoV-19/Brazil/SP-299/2020|EPI ISL 527864|B.1.1.33|Brazil|2020-04-24	0.0002356060	South America
South America|hCoV-19/Chile/VS-ISPCH-2/2020|EPI ISL 445285|B.1.255|Chile|2020-03-14	South America|hCoV-19/Brazil/SP-299/2020|EPI ISL 527864|B.1.1.33|Brazil|2020-04-24	0.0003366383	South America
South America|hCoV-19/Chile/RM-ISPCH-24/2020|EPI ISL 445303|B|Chile|2020-03-14	South America|hCoV-19/Brazil/SP-299/2020|EPI ISL 527864|B.1.1.33|Brazil|2020-04-24	0.0005387502	South America
South America|hCoV-19/Colombia/ATL-INS-79743/2020|EPI ISL 456145|B.1.5|Colombia|2020-03-14	South America|hCoV-19/Brazil/SP-299/2020|EPI ISL 527864|B.1.1.33|Brazil|2020-04-24	0.0003059371	South America
South America|hCoV-19/Brazil/MG-0211/2020|EPI ISL 470578|B.1.1|Brazil|2020-03-14	South America|hCoV-19/Brazil/SP-299/2020|EPI ISL 527864|B.1.1.33|Brazil|2020-04-24	0.0002074287	South America
South America|hCoV-19/Colombia/VAC-INS-79773/2020|EPI ISL 456134|B.1.5|Colombia|2020-03-14	South America|hCoV-19/Brazil/SP-299/2020|EPI ISL 527864|B.1.1.33|Brazil|2020-04-24	0.0003119267	South America
South America|hCoV-19/Colombia/VAC-INS-79779/2020|EPI ISL 456135|B.1.5|Colombia|2020-03-14	South America|hCoV-19/Brazil/SP-299/2020|EPI ISL 527864|B.1.1.33|Brazil|2020-04-24	0.0003123926	South America
South America|hCoV-19/Brazil/MG-0212/2020|EPI ISL 470579|B.1.5|Brazil|2020-03-14	South America|hCoV-19/Brazil/SP-299/2020|EPI ISL 527864|B.1.1.33|Brazil|2020-04-24	0.0002829813	South America
South America|hCoV-19/Brazil/CE-L10-CD171/2020|EPI ISL 476184|B.1.5|Brazil|2020-03-14	South America|hCoV-19/Brazil/SP-299/2020|EPI ISL 527864|B.1.1.33|Brazil|2020-04-24	0.0003562382	South America
South America|hCoV-19/Colombia/VAC-INS-79929/2020|EPI ISL 456136|B.1|Colombia|2020-03-14	South America|hCoV-19/Brazil/SP-299/2020|EPI ISL 527864|B.1.1.33|Brazil|2020-04-24	0.0003885459	South America
South America|hCoV-19/Chile/BI-CMM-25338/2020|EPI ISL 468760|B.1.1|Chile|2020-03-15	South America|hCoV-19/Brazil/SP-299/2020|EPI ISL 527864|B.1.1.33|Brazil|2020-04-24	0.0002019341	South America
South America|hCoV-19/Chile/LI-ISPCH-3/2020|EPI ISL 445275|B.1.1|Chile|2020-03-15	South America|hCoV-19/Brazil/SP-299/2020|EPI ISL 527864|B.1.1.33|Brazil|2020-04-24	0.0002356060	South America
South America|hCoV-19/Colombia/VAC-INS-79965/2020|EPI ISL 456150|B.1.5|Colombia|2020-03-15	South America|hCoV-19/Brazil/SP-299/2020|EPI ISL 527864|B.1.1.33|Brazil|2020-04-24	0.0003703075	South America
South America|hCoV-19/Chile/RM-CMM-27991/2020|EPI ISL 459857|B.1.5|Chile|2020-03-15	South America|hCoV-19/Brazil/SP-299/2020|EPI ISL 527864|B.1.1.33|Brazil|2020-04-24	0.0003029512	South America
South America|hCoV-19/Chile/LI-ISPCH-2/2020|EPI ISL 445274|B|Chile|2020-03-15	South America|hCoV-19/Brazil/SP-299/2020|EPI ISL 527864|B.1.1.33|Brazil|2020-04-24	0.0004376792	South America
South America|hCoV-19/Chile/LI-ISPCH-4/2020|EPI ISL 445276|B.1.1|Chile|2020-03-15	South America|hCoV-19/Brazil/SP-299/2020|EPI ISL 527864|B.1.1.33|Brazil|2020-04-24	0.0002356140	South America
South America|hCoV-19/Chile/MA-ISPCH-2/2020|EPI ISL 445269|B.1.98|Chile|2020-03-15	South America|hCoV-19/Brazil/SP-299/2020|EPI ISL 527864|B.1.1.33|Brazil|2020-04-24	0.0003029536	South America
South America|hCoV-19/Chile/VS-ISPCH-1/2020|EPI ISL 445272|B.1.5|Chile|2020-03-15	South America|hCoV-19/Brazil/SP-299/2020|EPI ISL 527864|B.1.1.33|Brazil|2020-04-24	0.0003029536	South America
South America|hCoV-19/Colombia/SAN-INS-80123/2020|EPI ISL 456149|B.1.1|Colombia|2020-03-15	South America|hCoV-19/Brazil/SP-299/2020|EPI ISL 527864|B.1.1.33|Brazil|2020-04-24	0.0002020172	South America
South America|hCoV-19/Brazil/RJ-MD63-1b/2020|EPI ISL 528638|B.1.1.33|Brazil|2020-03-16	South America|hCoV-19/Brazil/SP-299/2020|EPI ISL 527864|B.1.1.33|Brazil|2020-04-24	0.0001009577	South America
South America|hCoV-19/Chile/LI-ISPCH-1/2020|EPI ISL 445273|B.1.5|Chile|2020-03-16	South America|hCoV-19/Brazil/SP-299/2020|EPI ISL 527864|B.1.1.33|Brazil|2020-04-24	0.0003703075	South America
South America|hCoV-19/Chile/LI-ISPCH-5/2020|EPI ISL 445277|B.1.1|Chile|2020-03-16	South America|hCoV-19/Brazil/SP-299/2020|EPI ISL 527864|B.1.1.33|Brazil|2020-04-24	0.0002356060	South America
South America|hCoV-19/Chile/RM-ISPCH-26/2020|EPI ISL 445305|B.1|Chile|2020-03-16	South America|hCoV-19/Brazil/SP-299/2020|EPI ISL 527864|B.1.1.33|Brazil|2020-04-24	0.0004039809	South America
South America|hCoV-19/Chile/RM-ISPCH-28/2020|EPI ISL 445307|B.1|Chile|2020-03-16	South America|hCoV-19/Brazil/SP-299/2020|EPI ISL 527864|B.1.1.33|Brazil|2020-04-24	0.0003703075	South America
South America|hCoV-19/Chile/LI-ISPCH-6/2020|EPI ISL 445278|B.1.5|Chile|2020-03-16	South America|hCoV-19/Brazil/SP-299/2020|EPI ISL 527864|B.1.1.33|Brazil|2020-04-24	0.0003366200	South America
South America|hCoV-19/Brazil/RJ-MD63-1a/2020|EPI ISL 528637|B.1.1.33|Brazil|2020-03-16	South America|hCoV-19/Brazil/SP-299/2020|EPI ISL 527864|B.1.1.33|Brazil|2020-04-24	0.0001682825	South America
South America|hCoV-19/Peru/LIM-INS-143/2020|EPI ISL 536538|B.1.1.1|Peru|2020-03-16	South America|hCoV-19/Brazil/SP-299/2020|EPI ISL 527864|B.1.1.33|Brazil|2020-04-24	0.0003702711	South America
South America|hCoV-19/Brazil/MG-CV21/2020|EPI ISL 429681|B.1|Brazil|2020-03-16	South America|hCoV-19/Brazil/SP-299/2020|EPI ISL 527864|B.1.1.33|Brazil|2020-04-24	0.0003702980	South America
South America|hCoV-19/Chile/RM-ISPCH-30/2020|EPI ISL 445309|B.1.5|Chile|2020-03-16	South America|hCoV-19/Brazil/SP-299/2020|EPI ISL 527864|B.1.1.33|Brazil|2020-04-24	0.0003029512	South America
South America|hCoV-19/Brazil/AM-02/2020|EPI ISL 417034|A.2|Brazil|2020-03-16	South America|hCoV-19/Brazil/SP-299/2020|EPI ISL 527864|B.1.1.33|Brazil|2020-04-24	0.0007071409	South America
South America|hCoV-19/Brazil/MG-CV16/2020|EPI ISL 429676|B.1.1|Brazil|2020-03-16	South America|hCoV-19/Brazil/SP-299/2020|EPI ISL 527864|B.1.1.33|Brazil|2020-04-24	0.0002362550	South America
South America|hCoV-19/Peru/LAM-INS-071/2020|EPI ISL 523954|B.1.1.1|Peru|2020-03-16	South America|hCoV-19/Brazil/SP-299/2020|EPI ISL 527864|B.1.1.33|Brazil|2020-04-24	0.0003046646	South America
South America|hCoV-19/Peru/ANC-INS-066/2020|EPI ISL 516987|B.1.1.1|Peru|2020-03-16	South America|hCoV-19/Brazil/SP-299/2020|EPI ISL 527864|B.1.1.33|Brazil|2020-04-24	0.0003049639	South America
South America|hCoV-19/Chile/RM-ISPCH-29/2020|EPI ISL 445308|B.1.5|Chile|2020-03-16	South America|hCoV-19/Brazil/SP-299/2020|EPI ISL 527864|B.1.1.33|Brazil|2020-04-24	0.0003029617	South America
South America|hCoV-19/Brazil/PR-5619/2020|EPI ISL 541342|B.1|Brazil|2020-03-16	South America|hCoV-19/Brazil/SP-299/2020|EPI ISL 527864|B.1.1.33|Brazil|2020-04-24	0.0003703229	South America
South America|hCoV-19/Colombia/RIS-INS-80245/2020|EPI ISL 456155|B.1.5|Colombia|2020-03-16	South America|hCoV-19/Brazil/SP-299/2020|EPI ISL 527864|B.1.1.33|Brazil|2020-04-24	0.0003703824	South America
South America|hCoV-19/Colombia/VAC-INS-79943/2020|EPI ISL 456138|B.1.5|Colombia|2020-03-16	South America|hCoV-19/Brazil/SP-299/2020|EPI ISL 527864|B.1.1.33|Brazil|2020-04-24	0.0003720780	South America
South America|hCoV-19/Colombia/BOL-INS-80191/2020|EPI ISL 456122|B.1|Colombia|2020-03-16	South America|hCoV-19/Brazil/SP-299/2020|EPI ISL 527864|B.1.1.33|Brazil|2020-04-24	0.0003447252	South America
South America|hCoV-19/Peru/LIM-INS-141/2020|EPI ISL 536536|B|Peru|2020-03-16	South America|hCoV-19/Brazil/SP-299/2020|EPI ISL 527864|B.1.1.33|Brazil|2020-04-24	0.0005175877	South America
South America|hCoV-19/Brazil/RJ-L10-CD158/2020|EPI ISL 476180|B.1.1.33|Brazil|2020-03-16	South America|hCoV-19/Brazil/SP-299/2020|EPI ISL 527864|B.1.1.33|Brazil|2020-04-24	0.0001052203	South America
South America|hCoV-19/Brazil/RJ-L10-CD154/2020|EPI ISL 476178|B.1.1.33|Brazil|2020-03-16	South America|hCoV-19/Brazil/SP-299/2020|EPI ISL 527864|B.1.1.33|Brazil|2020-04-24	0.0001768911	South America
South America|hCoV-19/Brazil/RS-L11-CD180/2020|EPI ISL 476192|B.1.1.33|Brazil|2020-03-16	South America|hCoV-19/Brazil/SP-299/2020|EPI ISL 527864|B.1.1.33|Brazil|2020-04-24	0.0001061245	South America
South America|hCoV-19/Brazil/MG-CV19/2020|EPI ISL 429679|B.1.1|Brazil|2020-03-16	South America|hCoV-19/Brazil/SP-299/2020|EPI ISL 527864|B.1.1.33|Brazil|2020-04-24	0.0002496774	South America
South America|hCoV-19/Chile/MA-ISPCH-3/2020|EPI ISL 445280|B.1.98|Chile|2020-03-17	South America|hCoV-19/Brazil/SP-299/2020|EPI ISL 527864|B.1.1.33|Brazil|2020-04-24	0.0003029429	South America
South America|hCoV-19/Brazil/MG-CV31/2020|EPI ISL 429687|B.1|Brazil|2020-03-17	South America|hCoV-19/Brazil/SP-299/2020|EPI ISL 527864|B.1.1.33|Brazil|2020-04-24	0.0004040186	South America
South America|hCoV-19/Chile/RM-CMM-26639/2020|EPI ISL 459858|A.2|Chile|2020-03-17	South America|hCoV-19/Brazil/SP-299/2020|EPI ISL 527864|B.1.1.33|Brazil|2020-04-24	0.0007071592	South America
South America|hCoV-19/Chile/RM-ISPCH-35/2020|EPI ISL 445314|B.1|Chile|2020-03-17	South America|hCoV-19/Brazil/SP-299/2020|EPI ISL 527864|B.1.1.33|Brazil|2020-04-24	0.0003366357	South America
South America|hCoV-19/Peru/LIM-INS-138/2020|EPI ISL 536533|B.1.1|Peru|2020-03-17	South America|hCoV-19/Brazil/SP-299/2020|EPI ISL 527864|B.1.1.33|Brazil|2020-04-24	0.0002019289	South America
South America|hCoV-19/Brazil/MG-CV32/2020|EPI ISL 429688|B.1.1|Brazil|2020-03-17	South America|hCoV-19/Brazil/SP-299/2020|EPI ISL 527864|B.1.1.33|Brazil|2020-04-24	0.0002019477	South America
South America|hCoV-19/Peru/LIM-INS-139/2020|EPI ISL 536534|B.1.1|Peru|2020-03-17	South America|hCoV-19/Brazil/SP-299/2020|EPI ISL 527864|B.1.1.33|Brazil|2020-04-24	0.0002019341	South America
South America|hCoV-19/Chile/RM-ISPCH-38/2020|EPI ISL 445317|B.1.1|Chile|2020-03-17	South America|hCoV-19/Brazil/SP-299/2020|EPI ISL 527864|B.1.1.33|Brazil|2020-04-24	0.0001682703	South America
South America|hCoV-19/Brazil/AP-IEC-161167/2020|EPI ISL 450873|B.1.1.33|Brazil|2020-03-17	South America|hCoV-19/Brazil/SP-299/2020|EPI ISL 527864|B.1.1.33|Brazil|2020-04-24	0.0001009577	South America
South America|hCoV-19/Chile/RM-ISPCH-41/2020|EPI ISL 445320|B.1.5|Chile|2020-03-17	South America|hCoV-19/Brazil/SP-299/2020|EPI ISL 527864|B.1.1.33|Brazil|2020-04-24	0.0003029512	South America
South America|hCoV-19/Aruba/AW-RIVM-10113/2020|EPI ISL 547446|B.1|Aruba|2020-03-17	South America|hCoV-19/Brazil/SP-299/2020|EPI ISL 527864|B.1.1.33|Brazil|2020-04-24	0.0003702980	South America
South America|hCoV-19/Brazil/PR-5618/2020|EPI ISL 541341|B.1|Brazil|2020-03-17	South America|hCoV-19/Brazil/SP-299/2020|EPI ISL 527864|B.1.1.33|Brazil|2020-04-24	0.0003703277	South America
South America|hCoV-19/Brazil/PR-5617/2020|EPI ISL 541340|B.1|Brazil|2020-03-17	South America|hCoV-19/Brazil/SP-299/2020|EPI ISL 527864|B.1.1.33|Brazil|2020-04-24	0.0004040049	South America
South America|hCoV-19/Peru/JUN-INS-074/2020|EPI ISL 524471|B.1.255|Peru|2020-03-17	South America|hCoV-19/Brazil/SP-299/2020|EPI ISL 527864|B.1.1.33|Brazil|2020-04-24	0.0003727952	South America
South America|hCoV-19/Chile/RM-ISPCH-32/2020|EPI ISL 445311|B.1.5|Chile|2020-03-17	South America|hCoV-19/Brazil/SP-299/2020|EPI ISL 527864|B.1.1.33|Brazil|2020-04-24	0.0003029538	South America
South America|hCoV-19/Chile/RM-CMM-25669/2020|EPI ISL 459862|B.1.5|Chile|2020-03-17	South America|hCoV-19/Brazil/SP-299/2020|EPI ISL 527864|B.1.1.33|Brazil|2020-04-24	0.0002692861	South America
South America|hCoV-19/Chile/RM-ISPCH-42/2020|EPI ISL 445321|B.1.1|Chile|2020-03-17	South America|hCoV-19/Brazil/SP-299/2020|EPI ISL 527864|B.1.1.33|Brazil|2020-04-24	0.0001682760	South America
South America|hCoV-19/Chile/RM-ISPCH-34/2020|EPI ISL 445313|B.1.5|Chile|2020-03-17	South America|hCoV-19/Brazil/SP-299/2020|EPI ISL 527864|B.1.1.33|Brazil|2020-04-24	0.0003366314	South America
South America|hCoV-19/Chile/BI-ISPCH-1-2/2020|EPI ISL 445281|B.1.1|Chile|2020-03-17	South America|hCoV-19/Brazil/SP-299/2020|EPI ISL 527864|B.1.1.33|Brazil|2020-04-24	0.0002019409	South America
South America|hCoV-19/Chile/RM-ISPCH-33/2020|EPI ISL 445312|B.1.5|Chile|2020-03-17	South America|hCoV-19/Brazil/SP-299/2020|EPI ISL 527864|B.1.1.33|Brazil|2020-04-24	0.0003029614	South America
South America|hCoV-19/Peru/LIM-INS-148/2020|EPI ISL 536543|B.1.8|Peru|2020-03-17	South America|hCoV-19/Brazil/SP-299/2020|EPI ISL 527864|B.1.1.33|Brazil|2020-04-24	0.0003032370	South America
South America|hCoV-19/Peru/LIM-INS-136/2020|EPI ISL 536531|B.1|Peru|2020-03-17	South America|hCoV-19/Brazil/SP-299/2020|EPI ISL 527864|B.1.1.33|Brazil|2020-04-24	0.0004053591	South America
South America|hCoV-19/Uruguay/UY-NYUMC850/2020|EPI ISL 457946|A.2|Uruguay|2020-03-17	South America|hCoV-19/Brazil/SP-299/2020|EPI ISL 527864|B.1.1.33|Brazil|2020-04-24	0.0007144664	South America
South America|hCoV-19/Peru/LIM-INS-149/2020|EPI ISL 536544|B.1.5|Peru|2020-03-17	South America|hCoV-19/Brazil/SP-299/2020|EPI ISL 527864|B.1.1.33|Brazil|2020-04-24	0.0003726501	South America
South America|hCoV-19/Brazil/MG-CV26/2020|EPI ISL 429684|B.1.1|Brazil|2020-03-17	South America|hCoV-19/Brazil/SP-299/2020|EPI ISL 527864|B.1.1.33|Brazil|2020-04-24	0.0002730373	South America
South America|hCoV-19/Colombia/VAC-INS-81251/2020|EPI ISL 456139|B.1.1|Colombia|2020-03-17	South America|hCoV-19/Brazil/SP-299/2020|EPI ISL 527864|B.1.1.33|Brazil|2020-04-24	0.0001710910	South America
South America|hCoV-19/Colombia/ANT-INS-80370/2020|EPI ISL 456118|B.1.5|Colombia|2020-03-17	South America|hCoV-19/Brazil/SP-299/2020|EPI ISL 527864|B.1.1.33|Brazil|2020-04-24	0.0003109779	South America
South America|hCoV-19/Brazil/MG-CV33/2020|EPI ISL 429689|B.1.1|Brazil|2020-03-17	South America|hCoV-19/Brazil/SP-299/2020|EPI ISL 527864|B.1.1.33|Brazil|2020-04-24	0.0002090835	South America
South America|hCoV-19/Brazil/SP-L11-CD185-2/2020|EPI ISL 476196|B.1|Brazil|2020-03-17	South America|hCoV-19/Brazil/SP-299/2020|EPI ISL 527864|B.1.1.33|Brazil|2020-04-24	0.0003566111	South America
South America|hCoV-19/Brazil/MG-0214/2020|EPI ISL 470580|B.1.1.33|Brazil|2020-03-17	South America|hCoV-19/Brazil/SP-299/2020|EPI ISL 527864|B.1.1.33|Brazil|2020-04-24	0.0001757742	South America
South America|hCoV-19/Colombia/CAU-INS-80705/2020|EPI ISL 456124|B.1|Colombia|2020-03-17	South America|hCoV-19/Brazil/SP-299/2020|EPI ISL 527864|B.1.1.33|Brazil|2020-04-24	0.0003889112	South America
South America|hCoV-19/Aruba/AW-RIVM-10114/2020|EPI ISL 547447|B.1|Aruba|2020-03-18	South America|hCoV-19/Brazil/SP-299/2020|EPI ISL 527864|B.1.1.33|Brazil|2020-04-24	0.0003366273	South America
South America|hCoV-19/Chile/RM-ISPCH-65/2020|EPI ISL 445361|B.1.1|Chile|2020-03-18	South America|hCoV-19/Brazil/SP-299/2020|EPI ISL 527864|B.1.1.33|Brazil|2020-04-24	0.0002019289	South America
South America|hCoV-19/Peru/LIM-INS-145/2020|EPI ISL 536540|A.2|Peru|2020-03-18	South America|hCoV-19/Brazil/SP-299/2020|EPI ISL 527864|B.1.1.33|Brazil|2020-04-24	0.0006734525	South America
South America|hCoV-19/Peru/LIM-INS-130/2020|EPI ISL 536527|B.1.1.1|Peru|2020-03-18	South America|hCoV-19/Brazil/SP-299/2020|EPI ISL 527864|B.1.1.33|Brazil|2020-04-24	0.0003029215	South America
South America|hCoV-19/Brazil/SP02cc/2020|EPI ISL 450506|B|Brazil|2020-03-18	South America|hCoV-19/Brazil/SP-299/2020|EPI ISL 527864|B.1.1.33|Brazil|2020-04-24	0.0006061085	South America
South America|hCoV-19/Argentina/C1374/2020|EPI ISL 420599|B.1.255|Argentina|2020-03-18	South America|hCoV-19/Brazil/SP-299/2020|EPI ISL 527864|B.1.1.33|Brazil|2020-04-24	0.0004039704	South America
South America|hCoV-19/Brazil/AC-IEC-162535/2020|EPI ISL 458139|B.1.1.33|Brazil|2020-03-18	South America|hCoV-19/Brazil/SP-299/2020|EPI ISL 527864|B.1.1.33|Brazil|2020-04-24	0.0001682782	South America
South America|hCoV-19/Brazil/SP-624/2020|EPI ISL 515527|B.1.1.33|Brazil|2020-03-18	South America|hCoV-19/Brazil/SP-299/2020|EPI ISL 527864|B.1.1.33|Brazil|2020-04-24	0.0001009577	South America
South America|hCoV-19/Peru/LIM-INS-161/2020|EPI ISL 536554|B.1.1|Peru|2020-03-18	South America|hCoV-19/Brazil/SP-299/2020|EPI ISL 527864|B.1.1.33|Brazil|2020-04-24	0.0002356060	South America
South America|hCoV-19/Peru/ARE-INS-072/2020|EPI ISL 523979|B.1.1|Peru|2020-03-18	South America|hCoV-19/Brazil/SP-299/2020|EPI ISL 527864|B.1.1.33|Brazil|2020-04-24	0.0002032956	South America
South America|hCoV-19/Peru/LIM-INS-158/2020|EPI ISL 536551|B.1.5|Peru|2020-03-18	South America|hCoV-19/Brazil/SP-299/2020|EPI ISL 527864|B.1.1.33|Brazil|2020-04-24	0.0003366429	South America
South America|hCoV-19/Colombia/RIS-INS-81402/2020|EPI ISL 497736|B.1|Colombia|2020-03-18	South America|hCoV-19/Brazil/SP-299/2020|EPI ISL 527864|B.1.1.33|Brazil|2020-04-24	0.0003366497	South America
South America|hCoV-19/Peru/LIM-INS-144/2020|EPI ISL 536539|A.2|Peru|2020-03-18	South America|hCoV-19/Brazil/SP-299/2020|EPI ISL 527864|B.1.1.33|Brazil|2020-04-24	0.0006740880	South America
South America|hCoV-19/Colombia/NSA-INS-80656/2020|EPI ISL 456126|B.1.5|Colombia|2020-03-18	South America|hCoV-19/Brazil/SP-299/2020|EPI ISL 527864|B.1.1.33|Brazil|2020-04-24	0.0003387177	South America
South America|hCoV-19/Peru/JUN-INS-153/2020|EPI ISL 536546|B.1.5|Peru|2020-03-18	South America|hCoV-19/Brazil/SP-299/2020|EPI ISL 527864|B.1.1.33|Brazil|2020-04-24	0.0006518347	South America
South America|hCoV-19/Brazil/SC-0243/2020|EPI ISL 470652|B.1.1|Brazil|2020-03-18	South America|hCoV-19/Brazil/SP-299/2020|EPI ISL 527864|B.1.1.33|Brazil|2020-04-24	0.0002074142	South America
South America|hCoV-19/Brazil/GO-0208/2020|EPI ISL 470575|B.1.22|Brazil|2020-03-18	South America|hCoV-19/Brazil/SP-299/2020|EPI ISL 527864|B.1.1.33|Brazil|2020-04-24	0.0003840242	South America
South America|hCoV-19/Peru/LIM-INS-157/2020|EPI ISL 536550|B.1.1|Peru|2020-03-19	South America|hCoV-19/Brazil/SP-299/2020|EPI ISL 527864|B.1.1.33|Brazil|2020-04-24	0.0002019338	South America
South America|hCoV-19/Chile/MA-ISPCH-5/2020|EPI ISL 445283|B.1|Chile|2020-03-19	South America|hCoV-19/Brazil/SP-299/2020|EPI ISL 527864|B.1.1.33|Brazil|2020-04-24	0.0003366270	South America
South America|hCoV-19/Peru/LIM-INS-155/2020|EPI ISL 536548|B.1.255|Peru|2020-03-19	South America|hCoV-19/Brazil/SP-299/2020|EPI ISL 527864|B.1.1.33|Brazil|2020-04-24	0.0003366270	South America
South America|hCoV-19/Chile/VS-ISPCH-3/2020|EPI ISL 445286|B.1|Chile|2020-03-19	South America|hCoV-19/Brazil/SP-299/2020|EPI ISL 527864|B.1.1.33|Brazil|2020-04-24	0.0003702979	South America
South America|hCoV-19/Colombia/VAC-INS-82320/2020|EPI ISL 456151|B.1|Colombia|2020-03-19	South America|hCoV-19/Brazil/SP-299/2020|EPI ISL 527864|B.1.1.33|Brazil|2020-04-24	0.0003366270	South America
South America|hCoV-19/Peru/JUN-UPCH-0118/2020|EPI ISL 568515|B.1.255|Peru|2020-03-19	South America|hCoV-19/Brazil/SP-299/2020|EPI ISL 527864|B.1.1.33|Brazil|2020-04-24	0.0003702980	South America
South America|hCoV-19/Brazil/RJ-LVM161-2/2020|EPI ISL 528539|A.2|Brazil|2020-03-19	South America|hCoV-19/Brazil/SP-299/2020|EPI ISL 527864|B.1.1.33|Brazil|2020-04-24	0.0006734699	South America
South America|hCoV-19/Chile/MA-ISPCH-4/2020|EPI ISL 445282|B.1.5|Chile|2020-03-19	South America|hCoV-19/Brazil/SP-299/2020|EPI ISL 527864|B.1.1.33|Brazil|2020-04-24	0.0003029434	South America
South America|hCoV-19/Brazil/PB-IEC-161853/2020|EPI ISL 524801|B.1.5|Brazil|2020-03-19	South America|hCoV-19/Brazil/SP-299/2020|EPI ISL 527864|B.1.1.33|Brazil|2020-04-24	0.0003702980	South America
South America|hCoV-19/Chile/RM-ISPCH-45/2020|EPI ISL 445324|B.1.5|Chile|2020-03-19	South America|hCoV-19/Brazil/SP-299/2020|EPI ISL 527864|B.1.1.33|Brazil|2020-04-24	0.0003029512	South America
South America|hCoV-19/Brazil/SE-6536/2020|EPI ISL 541376|B.1.1.33|Brazil|2020-03-19	South America|hCoV-19/Brazil/SP-299/2020|EPI ISL 527864|B.1.1.33|Brazil|2020-04-24	0.0001346133	South America
South America|hCoV-19/Brazil/SE-6533/2020|EPI ISL 541374|B.1.1|Brazil|2020-03-19	South America|hCoV-19/Brazil/SP-299/2020|EPI ISL 527864|B.1.1.33|Brazil|2020-04-24	0.0002355951	South America
South America|hCoV-19/Chile/RM-ISPCH-36/2020|EPI ISL 445315|B.1.1|Chile|2020-03-19	South America|hCoV-19/Brazil/SP-299/2020|EPI ISL 527864|B.1.1.33|Brazil|2020-04-24	0.0002019409	South America
South America|hCoV-19/Chile/RM-ISPCH-39/2020|EPI ISL 445318|B|Chile|2020-03-19	South America|hCoV-19/Brazil/SP-299/2020|EPI ISL 527864|B.1.1.33|Brazil|2020-04-24	0.0005387321	South America
South America|hCoV-19/Peru/LIM-INS-162/2020|EPI ISL 536555|B.1.1|Peru|2020-03-19	South America|hCoV-19/Brazil/SP-299/2020|EPI ISL 527864|B.1.1.33|Brazil|2020-04-24	0.0002369023	South America
South America|hCoV-19/Chile/VS-CMM-28875/2020|EPI ISL 459864|B.1.1|Chile|2020-03-19	South America|hCoV-19/Brazil/SP-299/2020|EPI ISL 527864|B.1.1.33|Brazil|2020-04-24	0.0001358707	South America
South America|hCoV-19/Brazil/SP-L7-CD67/2020|EPI ISL 476435|B.1.1.33|Brazil|2020-03-19	South America|hCoV-19/Brazil/SP-299/2020|EPI ISL 527864|B.1.1.33|Brazil|2020-04-24	0.0001359399	South America
South America|hCoV-19/Peru/JUN-INS-154/2020|EPI ISL 536547|B.1|Peru|2020-03-19	South America|hCoV-19/Brazil/SP-299/2020|EPI ISL 527864|B.1.1.33|Brazil|2020-04-24	0.0003406999	South America
South America|hCoV-19/Brazil/MG-0215/2020|EPI ISL 470581|B.1|Brazil|2020-03-19	South America|hCoV-19/Brazil/SP-299/2020|EPI ISL 527864|B.1.1.33|Brazil|2020-04-24	0.0004450403	South America
South America|hCoV-19/Brazil/MG-0216/2020|EPI ISL 470582|B.1.1.33|Brazil|2020-03-19	South America|hCoV-19/Brazil/SP-299/2020|EPI ISL 527864|B.1.1.33|Brazil|2020-04-24	0.0001711205	South America
South America|hCoV-19/Brazil/SP-L7-CD76/2020|EPI ISL 476443|B.1|Brazil|2020-03-19	South America|hCoV-19/Brazil/SP-299/2020|EPI ISL 527864|B.1.1.33|Brazil|2020-04-24	0.0003767833	South America
South America|hCoV-19/Uruguay/UY-10/2020|EPI ISL 429257|B.31|Uruguay|2020-03-19	South America|hCoV-19/Brazil/SP-299/2020|EPI ISL 527864|B.1.1.33|Brazil|2020-04-24	0.0007608198	South America
South America|hCoV-19/Brazil/PI-0239/2020|EPI ISL 470613|B.1.1.33|Brazil|2020-03-19	South America|hCoV-19/Brazil/SP-299/2020|EPI ISL 527864|B.1.1.33|Brazil|2020-04-24	0.0001037073	South America
South America|hCoV-19/Brazil/SP-L11-CD200/2020|EPI ISL 476201|B.1.1.33|Brazil|2020-03-19	South America|hCoV-19/Brazil/SP-299/2020|EPI ISL 527864|B.1.1.33|Brazil|2020-04-24	0.0001052203	South America
South America|hCoV-19/Brazil/SP-L9-CD122/2020|EPI ISL 476472|B.1.255|Brazil|2020-03-19	South America|hCoV-19/Brazil/SP-299/2020|EPI ISL 527864|B.1.1.33|Brazil|2020-04-24	0.0003519431	South America
South America|hCoV-19/Colombia/VAC-INS-82307/2020|EPI ISL 456143|B.1|Colombia|2020-03-19	South America|hCoV-19/Brazil/SP-299/2020|EPI ISL 527864|B.1.1.33|Brazil|2020-04-24	0.0003510033	South America
South America|hCoV-19/Brazil/RS-L10-CD175/2020|EPI ISL 476188|B.1.1.33|Brazil|2020-03-19	South America|hCoV-19/Brazil/SP-299/2020|EPI ISL 527864|B.1.1.33|Brazil|2020-04-24	0.0001069492	South America
South America|hCoV-19/Chile/VS-ISPCH-4/2020|EPI ISL 445287|B.1.5|Chile|2020-03-19	South America|hCoV-19/Brazil/SP-299/2020|EPI ISL 527864|B.1.1.33|Brazil|2020-04-24	0.0002692861	South America
South America|hCoV-19/Aruba/AW-RIVM-10115/2020|EPI ISL 547448|B.1|Aruba|2020-03-20	South America|hCoV-19/Brazil/SP-299/2020|EPI ISL 527864|B.1.1.33|Brazil|2020-04-24	0.0003703153	South America
South America|hCoV-19/Brazil/PA-IEC-161548/2020|EPI ISL 450874|B.1.1.33|Brazil|2020-03-20	South America|hCoV-19/Brazil/SP-299/2020|EPI ISL 527864|B.1.1.33|Brazil|2020-04-24	0.0001009577	South America
South America|hCoV-19/Peru/ARE-INS-164/2020|EPI ISL 536557|B.1.5|Peru|2020-03-20	South America|hCoV-19/Brazil/SP-299/2020|EPI ISL 527864|B.1.1.33|Brazil|2020-04-24	0.0003030430	South America
South America|hCoV-19/Peru/LIM-UPCH-0011/2020|EPI ISL 529068|B.1.1.1|Peru|2020-03-20	South America|hCoV-19/Brazil/SP-299/2020|EPI ISL 527864|B.1.1.33|Brazil|2020-04-24	0.0004376648	South America
South America|hCoV-19/Colombia/ANT-INS-82457/2020|EPI ISL 456146|B.1.5|Colombia|2020-03-20	South America|hCoV-19/Brazil/SP-299/2020|EPI ISL 527864|B.1.1.33|Brazil|2020-04-24	0.0003029512	South America
South America|hCoV-19/Peru/ARE-INS-165/2020|EPI ISL 536558|B.1|Peru|2020-03-20	South America|hCoV-19/Brazil/SP-299/2020|EPI ISL 527864|B.1.1.33|Brazil|2020-04-24	0.0003702980	South America
South America|hCoV-19/Chile/RM-ISPCH-69/2020|EPI ISL 445365|B.1|Chile|2020-03-20	South America|hCoV-19/Brazil/SP-299/2020|EPI ISL 527864|B.1.1.33|Brazil|2020-04-24	0.0003366270	South America
South America|hCoV-19/Chile/MA-ISPCH-7/2020|EPI ISL 445288|B.1|Chile|2020-03-20	South America|hCoV-19/Brazil/SP-299/2020|EPI ISL 527864|B.1.1.33|Brazil|2020-04-24	0.0003703075	South America
South America|hCoV-19/Peru/LIM-INS-156/2020|EPI ISL 536549|B.1.5|Peru|2020-03-20	South America|hCoV-19/Brazil/SP-299/2020|EPI ISL 527864|B.1.1.33|Brazil|2020-04-24	0.0003029512	South America
South America|hCoV-19/Peru/ICA-INS-166/2020|EPI ISL 536559|B.1.1|Peru|2020-03-20	South America|hCoV-19/Brazil/SP-299/2020|EPI ISL 527864|B.1.1.33|Brazil|2020-04-24	0.0002356060	South America
South America|hCoV-19/Peru/ARE-UPCH-0111/2020|EPI ISL 540988|B.1|Peru|2020-03-20	South America|hCoV-19/Brazil/SP-299/2020|EPI ISL 527864|B.1.1.33|Brazil|2020-04-24	0.0003702980	South America
South America|hCoV-19/Brazil/RJ-763/2020|EPI ISL 427302|B.1.1.33|Brazil|2020-03-20	South America|hCoV-19/Brazil/SP-299/2020|EPI ISL 527864|B.1.1.33|Brazil|2020-04-24	0.0001009577	South America
South America|hCoV-19/Brazil/SE-6530/2020|EPI ISL 541373|B.1.1|Brazil|2020-03-20	South America|hCoV-19/Brazil/SP-299/2020|EPI ISL 527864|B.1.1.33|Brazil|2020-04-24	0.0002355890	South America
South America|hCoV-19/Brazil/MG-CV42/2020|EPI ISL 429695|B.1|Brazil|2020-03-20	South America|hCoV-19/Brazil/SP-299/2020|EPI ISL 527864|B.1.1.33|Brazil|2020-04-24	0.0003036526	South America
South America|hCoV-19/Peru/ARE-UPCH-0110/2020|EPI ISL 540987|B.1.5|Peru|2020-03-20	South America|hCoV-19/Brazil/SP-299/2020|EPI ISL 527864|B.1.1.33|Brazil|2020-04-24	0.0003030431	South America
South America|hCoV-19/Colombia/MAG-INS-81035/2020|EPI ISL 456125|B.1.255|Colombia|2020-03-20	South America|hCoV-19/Brazil/SP-299/2020|EPI ISL 527864|B.1.1.33|Brazil|2020-04-24	0.0003741005	South America
South America|hCoV-19/Brazil/MG-0217/2020|EPI ISL 470583|B.1.1.33|Brazil|2020-03-20	South America|hCoV-19/Brazil/SP-299/2020|EPI ISL 527864|B.1.1.33|Brazil|2020-04-24	0.0001047975	South America
South America|hCoV-19/Chile/RM-ISPCH-47/2020|EPI ISL 445326|B.1.5|Chile|2020-03-21	South America|hCoV-19/Brazil/SP-299/2020|EPI ISL 527864|B.1.1.33|Brazil|2020-04-24	0.0003366197	South America
South America|hCoV-19/Chile/MA-ISPCH-14/2020|EPI ISL 445295|B.1.98|Chile|2020-03-21	South America|hCoV-19/Brazil/SP-299/2020|EPI ISL 527864|B.1.1.33|Brazil|2020-04-24	0.0003029434	South America
South America|hCoV-19/Chile/RM-ISPCH-71/2020|EPI ISL 445367|B.1.1.33|Chile|2020-03-21	South America|hCoV-19/Brazil/SP-299/2020|EPI ISL 527864|B.1.1.33|Brazil|2020-04-24	0.0001346195	South America
South America|hCoV-19/Peru/LIM-UPCH-0119/2020|EPI ISL 568516|B.1.1|Peru|2020-03-21	South America|hCoV-19/Brazil/SP-299/2020|EPI ISL 527864|B.1.1.33|Brazil|2020-04-24	0.0002019341	South America
South America|hCoV-19/Chile/RM-ISPCH-23/2020|EPI ISL 445302|B.1.1|Chile|2020-03-21	South America|hCoV-19/Brazil/SP-299/2020|EPI ISL 527864|B.1.1.33|Brazil|2020-04-24	0.0001682703	South America
South America|hCoV-19/Chile/MA-ISPCH-9/2020|EPI ISL 445290|B.1|Chile|2020-03-21	South America|hCoV-19/Brazil/SP-299/2020|EPI ISL 527864|B.1.1.33|Brazil|2020-04-24	0.0003366270	South America
South America|hCoV-19/Chile/RM-ISPCH-48/2020|EPI ISL 445327|B.1.5|Chile|2020-03-21	South America|hCoV-19/Brazil/SP-299/2020|EPI ISL 527864|B.1.1.33|Brazil|2020-04-24	0.0003702807	South America
South America|hCoV-19/Chile/RM-ISPCH-70/2020|EPI ISL 445366|B.1.5|Chile|2020-03-21	South America|hCoV-19/Brazil/SP-299/2020|EPI ISL 527864|B.1.1.33|Brazil|2020-04-24	0.0003029512	South America
South America|hCoV-19/Chile/MA-ISPCH-13/2020|EPI ISL 445294|B.1|Chile|2020-03-21	South America|hCoV-19/Brazil/SP-299/2020|EPI ISL 527864|B.1.1.33|Brazil|2020-04-24	0.0003366383	South America
South America|hCoV-19/Chile/MA-ISPCH-10/2020|EPI ISL 445291|B.1|Chile|2020-03-21	South America|hCoV-19/Brazil/SP-299/2020|EPI ISL 527864|B.1.1.33|Brazil|2020-04-24	0.0003366496	South America
South America|hCoV-19/Brazil/CE-L12-CD224/2020|EPI ISL 476218|B.1.5|Brazil|2020-03-21	South America|hCoV-19/Brazil/SP-299/2020|EPI ISL 527864|B.1.1.33|Brazil|2020-04-24	0.0004272128	South America
South America|hCoV-19/Chile/RM-ISPCH-59/2020|EPI ISL 445355|B.1.5|Chile|2020-03-22	South America|hCoV-19/Brazil/SP-299/2020|EPI ISL 527864|B.1.1.33|Brazil|2020-04-24	0.0003366358	South America
South America|hCoV-19/Chile/MA-ISPCH-11/2020|EPI ISL 445292|B.1|Chile|2020-03-22	South America|hCoV-19/Brazil/SP-299/2020|EPI ISL 527864|B.1.1.33|Brazil|2020-04-24	0.0003703075	South America
South America|hCoV-19/Argentina/C3013/2020|EPI ISL 420598|B.1.220|Argentina|2020-03-22	South America|hCoV-19/Brazil/SP-299/2020|EPI ISL 527864|B.1.1.33|Brazil|2020-04-24	0.0003702806	South America
South America|hCoV-19/Brazil/SP-144/2020|EPI ISL 468310|B.1.1.33|Brazil|2020-03-22	South America|hCoV-19/Brazil/SP-299/2020|EPI ISL 527864|B.1.1.33|Brazil|2020-04-24	0.0001346167	South America
South America|hCoV-19/Peru/LIM-INS-168/2020|EPI ISL 536561|A.2|Peru|2020-03-22	South America|hCoV-19/Brazil/SP-299/2020|EPI ISL 527864|B.1.1.33|Brazil|2020-04-24	0.0006734525	South America
South America|hCoV-19/Chile/MA-ISPCH-15/2020|EPI ISL 445299|B.1|Chile|2020-03-22	South America|hCoV-19/Brazil/SP-299/2020|EPI ISL 527864|B.1.1.33|Brazil|2020-04-24	0.0003702980	South America
South America|hCoV-19/Aruba/AW-RIVM-10122/2020|EPI ISL 547449|B.40|Aruba|2020-03-22	South America|hCoV-19/Brazil/SP-299/2020|EPI ISL 527864|B.1.1.33|Brazil|2020-04-24	0.0006060960	South America
South America|hCoV-19/Brazil/DF-891/2020|EPI ISL 427298|B.1.1.33|Brazil|2020-03-22	South America|hCoV-19/Brazil/SP-299/2020|EPI ISL 527864|B.1.1.33|Brazil|2020-04-24	0.0001009577	South America
South America|hCoV-19/Colombia/BOL-INS-84730/2020|EPI ISL 497738|B.1|Colombia|2020-03-22	South America|hCoV-19/Brazil/SP-299/2020|EPI ISL 527864|B.1.1.33|Brazil|2020-04-24	0.0003029944	South America
South America|hCoV-19/Colombia/DC-INS-84861/2020|EPI ISL 456116|B.1.5|Colombia|2020-03-22	South America|hCoV-19/Brazil/SP-299/2020|EPI ISL 527864|B.1.1.33|Brazil|2020-04-24	0.0003110645	South America
South America|hCoV-19/Brazil/MG-CV49/2020|EPI ISL 429702|B.1.5|Brazil|2020-03-22	South America|hCoV-19/Brazil/SP-299/2020|EPI ISL 527864|B.1.1.33|Brazil|2020-04-24	0.0003473184	South America
South America|hCoV-19/Brazil/SP-L7-CD63/2020|EPI ISL 476432|B.1.255|Brazil|2020-03-22	South America|hCoV-19/Brazil/SP-299/2020|EPI ISL 527864|B.1.1.33|Brazil|2020-04-24	0.0003920859	South America
South America|hCoV-19/Brazil/SP-602/2020|EPI ISL 515526|B.1.1|Brazil|2020-03-23	South America|hCoV-19/Brazil/SP-299/2020|EPI ISL 527864|B.1.1.33|Brazil|2020-04-24	0.0002355999	South America
South America|hCoV-19/Peru/LAL-UPCH-0109/2020|EPI ISL 540986|B.1.1|Peru|2020-03-23	South America|hCoV-19/Brazil/SP-299/2020|EPI ISL 527864|B.1.1.33|Brazil|2020-04-24	0.0002692631	South America
South America|hCoV-19/Brazil/SP-279/2020|EPI ISL 527858|B.1.1.33|Brazil|2020-03-23	South America|hCoV-19/Brazil/SP-299/2020|EPI ISL 527864|B.1.1.33|Brazil|2020-04-24	0.0001682782	South America
South America|hCoV-19/Brazil/RJ-DCVN01/2020|EPI ISL 483065|B.1.3|Brazil|2020-03-23	South America|hCoV-19/Brazil/SP-299/2020|EPI ISL 527864|B.1.1.33|Brazil|2020-04-24	0.0004713541	South America
South America|hCoV-19/Brazil/DF-861/2020|EPI ISL 427296|B.1.1.33|Brazil|2020-03-23	South America|hCoV-19/Brazil/SP-299/2020|EPI ISL 527864|B.1.1.33|Brazil|2020-04-24	0.0001346133	South America
South America|hCoV-19/Brazil/DF-862/2020|EPI ISL 427297|B.1.1.33|Brazil|2020-03-23	South America|hCoV-19/Brazil/SP-299/2020|EPI ISL 527864|B.1.1.33|Brazil|2020-04-24	0.0001009577	South America
South America|hCoV-19/Chile/LI-ISPCH-9/2020|EPI ISL 445300|B.1.1|Chile|2020-03-23	South America|hCoV-19/Brazil/SP-299/2020|EPI ISL 527864|B.1.1.33|Brazil|2020-04-24	0.0002019356	South America
South America|hCoV-19/Chile/RM-ISPCH-51/2020|EPI ISL 445330|B.1|Chile|2020-03-23	South America|hCoV-19/Brazil/SP-299/2020|EPI ISL 527864|B.1.1.33|Brazil|2020-04-24	0.0003366383	South America
South America|hCoV-19/Chile/RM-ISPCH-50/2020|EPI ISL 445329|B|Chile|2020-03-23	South America|hCoV-19/Brazil/SP-299/2020|EPI ISL 527864|B.1.1.33|Brazil|2020-04-24	0.0004713890	South America
South America|hCoV-19/Chile/LI-ISPCH-8/2020|EPI ISL 445298|B.1.1|Chile|2020-03-23	South America|hCoV-19/Brazil/SP-299/2020|EPI ISL 527864|B.1.1.33|Brazil|2020-04-24	0.0002356219	South America
South America|hCoV-19/Colombia/CES-INS-87973/2020|EPI ISL 498153|B.1.255|Colombia|2020-03-23	South America|hCoV-19/Brazil/SP-299/2020|EPI ISL 527864|B.1.1.33|Brazil|2020-04-24	0.0003366497	South America
South America|hCoV-19/Colombia/QUI-INS-85082/2020|EPI ISL 497744|B|Colombia|2020-03-23	South America|hCoV-19/Brazil/SP-299/2020|EPI ISL 527864|B.1.1.33|Brazil|2020-04-24	0.0002693224	South America
South America|hCoV-19/Uruguay/UY-NYUMC857/2020|EPI ISL 457953|B.1.1.33|Uruguay|2020-03-23	South America|hCoV-19/Brazil/SP-299/2020|EPI ISL 527864|B.1.1.33|Brazil|2020-04-24	0.0001022618	South America
South America|hCoV-19/Peru/CAL-INS-137/2020|EPI ISL 536532|B.1.1.1|Peru|2020-03-23	South America|hCoV-19/Brazil/SP-299/2020|EPI ISL 527864|B.1.1.33|Brazil|2020-04-24	0.0002718074	South America
South America|hCoV-19/Brazil/MG-0218/2020|EPI ISL 470584|B.1.1.33|Brazil|2020-03-23	South America|hCoV-19/Brazil/SP-299/2020|EPI ISL 527864|B.1.1.33|Brazil|2020-04-24	0.0001026676	South America
South America|hCoV-19/Brazil/RJ-0247/2020|EPI ISL 470615|B.1.1.33|Brazil|2020-03-23	South America|hCoV-19/Brazil/SP-299/2020|EPI ISL 527864|B.1.1.33|Brazil|2020-04-24	0.0001715314	South America
South America|hCoV-19/Brazil/SP-L9-CD137/2020|EPI ISL 476484|B.1.1.33|Brazil|2020-03-23	South America|hCoV-19/Brazil/SP-299/2020|EPI ISL 527864|B.1.1.33|Brazil|2020-04-24	0.0001744623	South America
South America|hCoV-19/Brazil/SP-L7-CD70/2020|EPI ISL 476437|B.1.255|Brazil|2020-03-23	South America|hCoV-19/Brazil/SP-299/2020|EPI ISL 527864|B.1.1.33|Brazil|2020-04-24	0.0003493005	South America
South America|hCoV-19/Brazil/SP-L8-CD101/2020|EPI ISL 476450|B.1.1.33|Brazil|2020-03-23	South America|hCoV-19/Brazil/SP-299/2020|EPI ISL 527864|B.1.1.33|Brazil|2020-04-24	0.0001056575	South America
South America|hCoV-19/Brazil/CE-L11-CD196/2020|EPI ISL 476200|B.1.212|Brazil|2020-03-23	South America|hCoV-19/Brazil/SP-299/2020|EPI ISL 527864|B.1.1.33|Brazil|2020-04-24	0.0003914245	South America
South America|hCoV-19/Brazil/MA-IEC-162157/2020|EPI ISL 524797|B.1.1.33|Brazil|2020-03-24	South America|hCoV-19/Brazil/SP-299/2020|EPI ISL 527864|B.1.1.33|Brazil|2020-04-24	0.0001009577	South America
South America|hCoV-19/Brazil/SP-165/2020|EPI ISL 523963|B.1|Brazil|2020-03-24	South America|hCoV-19/Brazil/SP-299/2020|EPI ISL 527864|B.1.1.33|Brazil|2020-04-24	0.0003366270	South America
South America|hCoV-19/Peru/LIM-INS-019/2020|EPI ISL 491172|B.1.1.1|Peru|2020-03-24	South America|hCoV-19/Brazil/SP-299/2020|EPI ISL 527864|B.1.1.33|Brazil|2020-04-24	0.0003388564	South America
South America|hCoV-19/Peru/LIM-INS-022/2020|EPI ISL 491428|B.1.1.1|Peru|2020-03-24	South America|hCoV-19/Brazil/SP-299/2020|EPI ISL 527864|B.1.1.33|Brazil|2020-04-24	0.0003049639	South America
South America|hCoV-19/Brazil/SP-L7-CD72/2020|EPI ISL 476439|B.1.1.33|Brazil|2020-03-24	South America|hCoV-19/Brazil/SP-299/2020|EPI ISL 527864|B.1.1.33|Brazil|2020-04-24	0.0001699331	South America
South America|hCoV-19/Brazil/SP-L9-CD91/2020|EPI ISL 476490|B.1.255|Brazil|2020-03-24	South America|hCoV-19/Brazil/SP-299/2020|EPI ISL 527864|B.1.1.33|Brazil|2020-04-24	0.0003739481	South America
South America|hCoV-19/Brazil/SC-L16-CD314/2020|EPI ISL 476278|B.1.1.33|Brazil|2020-03-24	South America|hCoV-19/Brazil/SP-299/2020|EPI ISL 527864|B.1.1.33|Brazil|2020-04-24	0.0001699814	South America
South America|hCoV-19/Brazil/RJ-0248/2020|EPI ISL 470616|B.1.5|Brazil|2020-03-24	South America|hCoV-19/Brazil/SP-299/2020|EPI ISL 527864|B.1.1.33|Brazil|2020-04-24	0.0003423791	South America
South America|hCoV-19/Brazil/SP-L9-CD140/2020|EPI ISL 476487|B.1.1.33|Brazil|2020-03-24	South America|hCoV-19/Brazil/SP-299/2020|EPI ISL 527864|B.1.1.33|Brazil|2020-04-24	0.0001369543	South America
South America|hCoV-19/Brazil/SP-L9-CD139/2020|EPI ISL 476486|B.1.1.33|Brazil|2020-03-24	South America|hCoV-19/Brazil/SP-299/2020|EPI ISL 527864|B.1.1.33|Brazil|2020-04-24	0.0001055495	South America
South America|hCoV-19/Chile/MA-CMM-31600/2020|EPI ISL 459861|B.1|Chile|2020-03-25	South America|hCoV-19/Brazil/SP-299/2020|EPI ISL 527864|B.1.1.33|Brazil|2020-04-24	0.0003366266	South America
South America|hCoV-19/Brazil/SP-625/2020|EPI ISL 515528|B.1.1.33|Brazil|2020-03-25	South America|hCoV-19/Brazil/SP-299/2020|EPI ISL 527864|B.1.1.33|Brazil|2020-04-24	0.0001009577	South America
South America|hCoV-19/Brazil/RJ-818/2020|EPI ISL 427303|B.1.1.33|Brazil|2020-03-25	South America|hCoV-19/Brazil/SP-299/2020|EPI ISL 527864|B.1.1.33|Brazil|2020-04-24	0.0001346133	South America
South America|hCoV-19/Brazil/RJ-1111/2020|EPI ISL 456076|B.1.1.33|Brazil|2020-03-25	South America|hCoV-19/Brazil/SP-299/2020|EPI ISL 527864|B.1.1.33|Brazil|2020-04-24	0.0001346133	South America
South America|hCoV-19/Brazil/RJ-1119/2020|EPI ISL 456077|B.1.1.33|Brazil|2020-03-25	South America|hCoV-19/Brazil/SP-299/2020|EPI ISL 527864|B.1.1.33|Brazil|2020-04-24	0.0001009611	South America
South America|hCoV-19/Peru/LIM-INS-017/2020|EPI ISL 490316|B.1.255|Peru|2020-03-25	South America|hCoV-19/Brazil/SP-299/2020|EPI ISL 527864|B.1.1.33|Brazil|2020-04-24	0.0003388971	South America
South America|hCoV-19/Peru/LIM-INS-024/2020|EPI ISL 491429|A.2|Peru|2020-03-25	South America|hCoV-19/Brazil/SP-299/2020|EPI ISL 527864|B.1.1.33|Brazil|2020-04-24	0.0006440981	South America
South America|hCoV-19/Peru/LIM-INS-018/2020|EPI ISL 490975|B.1|Peru|2020-03-25	South America|hCoV-19/Brazil/SP-299/2020|EPI ISL 527864|B.1.1.33|Brazil|2020-04-24	0.0004067244	South America
South America|hCoV-19/Brazil/SP-636/2020|EPI ISL 515550|B.1.1.33|Brazil|2020-03-25	South America|hCoV-19/Brazil/SP-299/2020|EPI ISL 527864|B.1.1.33|Brazil|2020-04-24	0.0001009612	South America
South America|hCoV-19/Colombia/ANT-UdeA-200325-01/2020|EPI ISL 536399|B.1.5|Colombia|2020-03-25	South America|hCoV-19/Brazil/SP-299/2020|EPI ISL 527864|B.1.1.33|Brazil|2020-04-24	0.0003029716	South America
South America|hCoV-19/Colombia/MAG-INS-87968/2020|EPI ISL 498152|B.1|Colombia|2020-03-25	South America|hCoV-19/Brazil/SP-299/2020|EPI ISL 527864|B.1.1.33|Brazil|2020-04-24	0.0004377090	South America
South America|hCoV-19/Chile/AR-ISPCH-14/2020|EPI ISL 445348|B.1.255|Chile|2020-03-25	South America|hCoV-19/Brazil/SP-299/2020|EPI ISL 527864|B.1.1.33|Brazil|2020-04-24	0.0003366611	South America
South America|hCoV-19/Colombia/ATL-INS-88612/2020|EPI ISL 498155|B.1|Colombia|2020-03-25	South America|hCoV-19/Brazil/SP-299/2020|EPI ISL 527864|B.1.1.33|Brazil|2020-04-24	0.0003029842	South America
South America|hCoV-19/Uruguay/UY-NYUMC861/2020|EPI ISL 457957|B.1.1.1|Uruguay|2020-03-25	South America|hCoV-19/Brazil/SP-299/2020|EPI ISL 527864|B.1.1.33|Brazil|2020-04-24	0.0003401628	South America
South America|hCoV-19/Brazil/SP-L11-CD93/2020|EPI ISL 476204|B.1.1.33|Brazil|2020-03-25	South America|hCoV-19/Brazil/SP-299/2020|EPI ISL 527864|B.1.1.33|Brazil|2020-04-24	0.0002075074	South America
South America|hCoV-19/Brazil/RJ-0249/2020|EPI ISL 470617|B.1.1.33|Brazil|2020-03-25	South America|hCoV-19/Brazil/SP-299/2020|EPI ISL 527864|B.1.1.33|Brazil|2020-04-24	0.0001037002	South America
South America|hCoV-19/Brazil/RJ-872/2020|EPI ISL 427304|B.1.1.33|Brazil|2020-03-26	South America|hCoV-19/Brazil/SP-299/2020|EPI ISL 527864|B.1.1.33|Brazil|2020-04-24	0.0001682781	South America
South America|hCoV-19/Brazil/PR-5623/2020|EPI ISL 541346|B.1.3|Brazil|2020-03-26	South America|hCoV-19/Brazil/SP-299/2020|EPI ISL 527864|B.1.1.33|Brazil|2020-04-24	0.0004713479	South America
South America|hCoV-19/Colombia/CAL-GUR-0072/2020|EPI ISL 447734|A.2|Colombia|2020-03-26	South America|hCoV-19/Brazil/SP-299/2020|EPI ISL 527864|B.1.1.33|Brazil|2020-04-24	0.0007071647	South America
South America|hCoV-19/Colombia/VAC-GUR-0084/2020|EPI ISL 447735|B.1|Colombia|2020-03-26	South America|hCoV-19/Brazil/SP-299/2020|EPI ISL 527864|B.1.1.33|Brazil|2020-04-24	0.0003366837	South America
South America|hCoV-19/Colombia/VAC-GUR-0135/2020|EPI ISL 447737|B.1|Colombia|2020-03-26	South America|hCoV-19/Brazil/SP-299/2020|EPI ISL 527864|B.1.1.33|Brazil|2020-04-24	0.0003705723	South America
South America|hCoV-19/Colombia/BOY-INS-88871/2020|EPI ISL 498158|B|Colombia|2020-03-26	South America|hCoV-19/Brazil/SP-299/2020|EPI ISL 527864|B.1.1.33|Brazil|2020-04-24	0.0002693132	South America
South America|hCoV-19/Colombia/VAC-GUR-0094/2020|EPI ISL 447736|B.1|Colombia|2020-03-26	South America|hCoV-19/Brazil/SP-299/2020|EPI ISL 527864|B.1.1.33|Brazil|2020-04-24	0.0003719552	South America
South America|hCoV-19/Uruguay/UY-NYUMC863/2020|EPI ISL 457959|B|Uruguay|2020-03-26	South America|hCoV-19/Brazil/SP-299/2020|EPI ISL 527864|B.1.1.33|Brazil|2020-04-24	0.0005801300	South America
South America|hCoV-19/Brazil/SC-L17-CD322/2020|EPI ISL 476297|B.1.1.33|Brazil|2020-03-26	South America|hCoV-19/Brazil/SP-299/2020|EPI ISL 527864|B.1.1.33|Brazil|2020-04-24	0.0001019525	South America
South America|hCoV-19/Brazil/RJ-0250/2020|EPI ISL 470618|B.1.1.33|Brazil|2020-03-26	South America|hCoV-19/Brazil/SP-299/2020|EPI ISL 527864|B.1.1.33|Brazil|2020-04-24	0.0001020600	South America
South America|hCoV-19/Brazil/SP-L14-CD241/2020|EPI ISL 476245|B.1.1.33|Brazil|2020-03-26	South America|hCoV-19/Brazil/SP-299/2020|EPI ISL 527864|B.1.1.33|Brazil|2020-04-24	0.0001048599	South America
South America|hCoV-19/Argentina/PAIS-A0003/2020|EPI ISL 430795|B.1|Argentina|2020-03-26	South America|hCoV-19/Brazil/SP-299/2020|EPI ISL 527864|B.1.1.33|Brazil|2020-04-24	0.0003882611	South America
South America|hCoV-19/Argentina/PAIS-A0004/2020|EPI ISL 430796|B.1.5|Argentina|2020-03-27	South America|hCoV-19/Brazil/SP-299/2020|EPI ISL 527864|B.1.1.33|Brazil|2020-04-24	0.0004039969	South America
South America|hCoV-19/Argentina/PAIS-A0005/2020|EPI ISL 430797|B.1.1|Argentina|2020-03-27	South America|hCoV-19/Brazil/SP-299/2020|EPI ISL 527864|B.1.1.33|Brazil|2020-04-24	0.0002359445	South America
South America|hCoV-19/Chile/RM-CMM-32205/2020|EPI ISL 459859|B.1.5|Chile|2020-03-27	South America|hCoV-19/Brazil/SP-299/2020|EPI ISL 527864|B.1.1.33|Brazil|2020-04-24	0.0003029514	South America
South America|hCoV-19/Peru/LIM-INS-020/2020|EPI ISL 490976|B.1.1.1|Peru|2020-03-27	South America|hCoV-19/Brazil/SP-299/2020|EPI ISL 527864|B.1.1.33|Brazil|2020-04-24	0.0003051190	South America
South America|hCoV-19/Brazil/RJ-0251/2020|EPI ISL 470619|B.1|Brazil|2020-03-27	South America|hCoV-19/Brazil/SP-299/2020|EPI ISL 527864|B.1.1.33|Brazil|2020-04-24	0.0003081262	South America
South America|hCoV-19/Brazil/SP-L14-CD260/2020|EPI ISL 476256|B.1|Brazil|2020-03-27	South America|hCoV-19/Brazil/SP-299/2020|EPI ISL 527864|B.1.1.33|Brazil|2020-04-24	0.0003082210	South America
South America|hCoV-19/Brazil/SP-L14-CD242/2020|EPI ISL 476246|B.1.1.33|Brazil|2020-03-27	South America|hCoV-19/Brazil/SP-299/2020|EPI ISL 527864|B.1.1.33|Brazil|2020-04-24	0.0001027591	South America
South America|hCoV-19/Brazil/SP-L17-CD324/2020|EPI ISL 476298|B.1.1|Brazil|2020-03-27	South America|hCoV-19/Brazil/SP-299/2020|EPI ISL 527864|B.1.1.33|Brazil|2020-04-24	0.0002789267	South America
South America|hCoV-19/Brazil/SP-L17-CD327/2020|EPI ISL 476299|B.1.212|Brazil|2020-03-27	South America|hCoV-19/Brazil/SP-299/2020|EPI ISL 527864|B.1.1.33|Brazil|2020-04-24	0.0004220450	South America
South America|hCoV-19/Chile/RM-ISPCH-75/2020|EPI ISL 445371|B.1.5|Chile|2020-03-28	South America|hCoV-19/Brazil/SP-299/2020|EPI ISL 527864|B.1.1.33|Brazil|2020-04-24	0.0003366287	South America
South America|hCoV-19/Argentina/PAIS-A0006/2020|EPI ISL 430798|B.1.3|Argentina|2020-03-28	South America|hCoV-19/Brazil/SP-299/2020|EPI ISL 527864|B.1.1.33|Brazil|2020-04-24	0.0004376557	South America
South America|hCoV-19/Colombia/CUN-GUR-0454/2020|EPI ISL 447744|B.1.255|Colombia|2020-03-28	South America|hCoV-19/Brazil/SP-299/2020|EPI ISL 527864|B.1.1.33|Brazil|2020-04-24	0.0003366383	South America
South America|hCoV-19/Colombia/RIS-INS-87267/2020|EPI ISL 497745|B.1|Colombia|2020-03-28	South America|hCoV-19/Brazil/SP-299/2020|EPI ISL 527864|B.1.1.33|Brazil|2020-04-24	0.0003366497	South America
South America|hCoV-19/Brazil/SP-120/2020|EPI ISL 515521|B.1.1.33|Brazil|2020-03-28	South America|hCoV-19/Brazil/SP-299/2020|EPI ISL 527864|B.1.1.33|Brazil|2020-04-24	0.0001009917	South America
South America|hCoV-19/Brazil/PR-5622/2020|EPI ISL 541345|B.1|Brazil|2020-03-28	South America|hCoV-19/Brazil/SP-299/2020|EPI ISL 527864|B.1.1.33|Brazil|2020-04-24	0.0003709722	South America
South America|hCoV-19/Uruguay/UY-NYUMC865/2020|EPI ISL 457961|B|Uruguay|2020-03-28	South America|hCoV-19/Brazil/SP-299/2020|EPI ISL 527864|B.1.1.33|Brazil|2020-04-24	0.0005778626	South America
South America|hCoV-19/Uruguay/UY-NYUMC867/2020|EPI ISL 457963|B.1.1.1|Uruguay|2020-03-28	South America|hCoV-19/Brazil/SP-299/2020|EPI ISL 527864|B.1.1.33|Brazil|2020-04-24	0.0003397814	South America
South America|hCoV-19/Brazil/CE-L16-CD332/2020|EPI ISL 476281|B.1.1.33|Brazil|2020-03-28	South America|hCoV-19/Brazil/SP-299/2020|EPI ISL 527864|B.1.1.33|Brazil|2020-04-24	0.0001044473	South America
South America|hCoV-19/Brazil/SP-551/2020|EPI ISL 471554|B.1.1.33|Brazil|2020-03-29	South America|hCoV-19/Brazil/SP-299/2020|EPI ISL 527864|B.1.1.33|Brazil|2020-04-24	0.0001009576	South America
South America|hCoV-19/Colombia/NAR-GUR-0627/2020|EPI ISL 447749|B.1.1|Colombia|2020-03-29	South America|hCoV-19/Brazil/SP-299/2020|EPI ISL 527864|B.1.1.33|Brazil|2020-04-24	0.0002409148	South America
South America|hCoV-19/Argentina/PAIS-A0007/2020|EPI ISL 430799|B.1.5|Argentina|2020-03-30	South America|hCoV-19/Brazil/SP-299/2020|EPI ISL 527864|B.1.1.33|Brazil|2020-04-24	0.0003029508	South America
South America|hCoV-19/Chile/MA-ISPCH-17/2020|EPI ISL 445372|B.1|Chile|2020-03-30	South America|hCoV-19/Brazil/SP-299/2020|EPI ISL 527864|B.1.1.33|Brazil|2020-04-24	0.0003366270	South America
South America|hCoV-19/Colombia/HUI-GUR-0900/2020|EPI ISL 447752|B.1|Colombia|2020-03-30	South America|hCoV-19/Brazil/SP-299/2020|EPI ISL 527864|B.1.1.33|Brazil|2020-04-24	0.0004380026	South America
South America|hCoV-19/Colombia/CHO-GUR-0787/2020|EPI ISL 447750|B.1|Colombia|2020-03-30	South America|hCoV-19/Brazil/SP-299/2020|EPI ISL 527864|B.1.1.33|Brazil|2020-04-24	0.0003703276	South America
South America|hCoV-19/Brazil/RJ-899/2020|EPI ISL 456071|B.1.1.33|Brazil|2020-03-30	South America|hCoV-19/Brazil/SP-299/2020|EPI ISL 527864|B.1.1.33|Brazil|2020-04-24	0.0001683505	South America
South America|hCoV-19/Colombia/NAR-INS-94679/2020|EPI ISL 498162|A.2|Colombia|2020-03-30	South America|hCoV-19/Brazil/SP-299/2020|EPI ISL 527864|B.1.1.33|Brazil|2020-04-24	0.0006734980	South America
South America|hCoV-19/Colombia/ATL-INS-88712/2020|EPI ISL 498156|B.1.5|Colombia|2020-03-30	South America|hCoV-19/Brazil/SP-299/2020|EPI ISL 527864|B.1.1.33|Brazil|2020-04-24	0.0003029716	South America
South America|hCoV-19/Chile/VS-ISPCH-5/2020|EPI ISL 445337|B.1|Chile|2020-03-30	South America|hCoV-19/Brazil/SP-299/2020|EPI ISL 527864|B.1.1.33|Brazil|2020-04-24	0.0003703353	South America
South America|hCoV-19/Colombia/BOY-INS-88859/2020|EPI ISL 498157|B.1.255|Colombia|2020-03-30	South America|hCoV-19/Brazil/SP-299/2020|EPI ISL 527864|B.1.1.33|Brazil|2020-04-24	0.0003366724	South America
South America|hCoV-19/Colombia/BOL-INS-94411/2020|EPI ISL 498161|B.1|Colombia|2020-03-30	South America|hCoV-19/Brazil/SP-299/2020|EPI ISL 527864|B.1.1.33|Brazil|2020-04-24	0.0003703604	South America
South America|hCoV-19/Brazil/RJ-0252/2020|EPI ISL 470620|B.1.1.33|Brazil|2020-03-30	South America|hCoV-19/Brazil/SP-299/2020|EPI ISL 527864|B.1.1.33|Brazil|2020-04-24	0.0001698499	South America
South America|hCoV-19/Brazil/CE-L16-CD344/2020|EPI ISL 476288|B.1.5|Brazil|2020-03-30	South America|hCoV-19/Brazil/SP-299/2020|EPI ISL 527864|B.1.1.33|Brazil|2020-04-24	0.0003399638	South America
South America|hCoV-19/Brazil/CE-L16-CD346/2020|EPI ISL 476289|B.1.212|Brazil|2020-03-30	South America|hCoV-19/Brazil/SP-299/2020|EPI ISL 527864|B.1.1.33|Brazil|2020-04-24	0.0004420394	South America
South America|hCoV-19/Ecuador/HGSQ-USFQ-018/2020|EPI ISL 422563|B.1.1|Ecuador|2020-03-30	South America|hCoV-19/Brazil/SP-299/2020|EPI ISL 527864|B.1.1.33|Brazil|2020-04-24	0.0002761624	South America
South America|hCoV-19/Brazil/SP-L15-CD272/2020|EPI ISL 476265|B.1.255|Brazil|2020-03-30	South America|hCoV-19/Brazil/SP-299/2020|EPI ISL 527864|B.1.1.33|Brazil|2020-04-24	0.0003424829	South America
South America|hCoV-19/Brazil/SC-L16-CD350/2020|EPI ISL 476292|B.1.1.33|Brazil|2020-03-30	South America|hCoV-19/Brazil/SP-299/2020|EPI ISL 527864|B.1.1.33|Brazil|2020-04-24	0.0001027204	South America
South America|hCoV-19/Brazil/SP-L16-CD339/2020|EPI ISL 476286|B.1.1.33|Brazil|2020-03-30	South America|hCoV-19/Brazil/SP-299/2020|EPI ISL 527864|B.1.1.33|Brazil|2020-04-24	0.0001027310	South America
South America|hCoV-19/Brazil/SP-L15-CD274/2020|EPI ISL 476267|B.1.1|Brazil|2020-03-30	South America|hCoV-19/Brazil/SP-299/2020|EPI ISL 527864|B.1.1.33|Brazil|2020-04-24	0.0002767737	South America
South America|hCoV-19/Uruguay/UY-NYUMC866/2020|EPI ISL 457962|B.1.1.1|Uruguay|2020-03-30	South America|hCoV-19/Brazil/SP-299/2020|EPI ISL 527864|B.1.1.33|Brazil|2020-04-24	0.0003487139	South America
South America|hCoV-19/Brazil/SP-L15-CD283/2020|EPI ISL 476274|B.1.1.33|Brazil|2020-03-30	South America|hCoV-19/Brazil/SP-299/2020|EPI ISL 527864|B.1.1.33|Brazil|2020-04-24	0.0001394608	South America
South America|hCoV-19/Colombia/HUI-GUR-0920/2020|EPI ISL 447753|B.1.5|Colombia|2020-03-30	South America|hCoV-19/Brazil/SP-299/2020|EPI ISL 527864|B.1.1.33|Brazil|2020-04-24	0.0003510948	South America
South America|hCoV-19/Peru/ANC-INS-132/2020|EPI ISL 536529|B.1.1.1|Peru|2020-03-31	South America|hCoV-19/Brazil/SP-299/2020|EPI ISL 527864|B.1.1.33|Brazil|2020-04-24	0.0003365854	South America
South America|hCoV-19/Argentina/PAIS-A0009/2020|EPI ISL 430801|B.1.5|Argentina|2020-03-31	South America|hCoV-19/Brazil/SP-299/2020|EPI ISL 527864|B.1.1.33|Brazil|2020-04-24	0.0003029512	South America
South America|hCoV-19/Brazil/SP-122/2020|EPI ISL 515522|B.1.1.33|Brazil|2020-03-31	South America|hCoV-19/Brazil/SP-299/2020|EPI ISL 527864|B.1.1.33|Brazil|2020-04-24	0.0001009577	South America
South America|hCoV-19/Argentina/PAIS-A0011/2020|EPI ISL 430802|B.1.1|Argentina|2020-03-31	South America|hCoV-19/Brazil/SP-299/2020|EPI ISL 527864|B.1.1.33|Brazil|2020-04-24	0.0002019383	South America
South America|hCoV-19/Colombia/RIS-GUV-92087/2020|EPI ISL 447760|B.1.8|Colombia|2020-03-31	South America|hCoV-19/Brazil/SP-299/2020|EPI ISL 527864|B.1.1.33|Brazil|2020-04-24	0.0003029614	South America
South America|hCoV-19/Colombia/HUI-GUV-92061/2020|EPI ISL 447759|B.1.5|Colombia|2020-03-31	South America|hCoV-19/Brazil/SP-299/2020|EPI ISL 527864|B.1.1.33|Brazil|2020-04-24	0.0003030532	South America
South America|hCoV-19/Colombia/VAC-GUV-92034/2020|EPI ISL 447755|B.1.5|Colombia|2020-03-31	South America|hCoV-19/Brazil/SP-299/2020|EPI ISL 527864|B.1.1.33|Brazil|2020-04-24	0.0004042174	South America
South America|hCoV-19/Colombia/VAC-GUV-92042/2020|EPI ISL 447756|B.1.5|Colombia|2020-03-31	South America|hCoV-19/Brazil/SP-299/2020|EPI ISL 527864|B.1.1.33|Brazil|2020-04-24	0.0003368510	South America
South America|hCoV-19/Peru/ICA-INS-040/2020|EPI ISL 491462|B.1.1.1|Peru|2020-03-31	South America|hCoV-19/Brazil/SP-299/2020|EPI ISL 527864|B.1.1.33|Brazil|2020-04-24	0.0003388723	South America
South America|hCoV-19/Colombia/MAG-INS-95839/2020|EPI ISL 498166|B.1.255|Colombia|2020-03-31	South America|hCoV-19/Brazil/SP-299/2020|EPI ISL 527864|B.1.1.33|Brazil|2020-04-24	0.0003703405	South America
South America|hCoV-19/Colombia/CAU-INS-89002/2020|EPI ISL 498159|B.1|Colombia|2020-03-31	South America|hCoV-19/Brazil/SP-299/2020|EPI ISL 527864|B.1.1.33|Brazil|2020-04-24	0.0002693042	South America
South America|hCoV-19/Colombia/CES-INS-89781/2020|EPI ISL 498160|B.1.255|Colombia|2020-03-31	South America|hCoV-19/Brazil/SP-299/2020|EPI ISL 527864|B.1.1.33|Brazil|2020-04-24	0.0003366610	South America
South America|hCoV-19/Colombia/ANT-GUV-92256/2020|EPI ISL 447768|B.1|Colombia|2020-03-31	South America|hCoV-19/Brazil/SP-299/2020|EPI ISL 527864|B.1.1.33|Brazil|2020-04-24	0.0003369106	South America
South America|hCoV-19/Colombia/ANT-GUV-92146/2020|EPI ISL 447761|B|Colombia|2020-03-31	South America|hCoV-19/Brazil/SP-299/2020|EPI ISL 527864|B.1.1.33|Brazil|2020-04-24	0.0004385912	South America
South America|hCoV-19/Brazil/MA-L17-CD363/2020|EPI ISL 476309|B.1.1.33|Brazil|2020-03-31	South America|hCoV-19/Brazil/SP-299/2020|EPI ISL 527864|B.1.1.33|Brazil|2020-04-24	0.0001369542	South America
South America|hCoV-19/Brazil/BA-L17-CD359/2020|EPI ISL 476305|B.1.1.33|Brazil|2020-03-31	South America|hCoV-19/Brazil/SP-299/2020|EPI ISL 527864|B.1.1.33|Brazil|2020-04-24	0.0001369543	South America
South America|hCoV-19/Brazil/PR-L17-CD365/2020|EPI ISL 476311|B.1.1|Brazil|2020-03-31	South America|hCoV-19/Brazil/SP-299/2020|EPI ISL 527864|B.1.1.33|Brazil|2020-04-24	0.0002054575	South America
South America|hCoV-19/Brazil/SC-L17-CD372/2020|EPI ISL 476317|B.1.1.33|Brazil|2020-03-31	South America|hCoV-19/Brazil/SP-299/2020|EPI ISL 527864|B.1.1.33|Brazil|2020-04-24	0.0001035641	South America
South America|hCoV-19/Brazil/CE-L17-CD361/2020|EPI ISL 476307|B.1.212|Brazil|2020-03-31	South America|hCoV-19/Brazil/SP-299/2020|EPI ISL 527864|B.1.1.33|Brazil|2020-04-24	0.0004143834	South America
South America|hCoV-19/Brazil/SP-L17-CD357/2020|EPI ISL 476303|B.1.1.33|Brazil|2020-03-31	South America|hCoV-19/Brazil/SP-299/2020|EPI ISL 527864|B.1.1.33|Brazil|2020-04-24	0.0001380886	South America
South America|hCoV-19/Colombia/HUI-GUV-92060/2020|EPI ISL 447758|B.1.5|Colombia|2020-03-31	South America|hCoV-19/Brazil/SP-299/2020|EPI ISL 527864|B.1.1.33|Brazil|2020-04-24	0.0003157474	South America
South America|hCoV-19/Peru/CAL-INS-135/2020|EPI ISL 536530|B.1.1|Peru|2020-03-31	South America|hCoV-19/Brazil/SP-299/2020|EPI ISL 527864|B.1.1.33|Brazil|2020-04-24	0.0003884042	South America
South America|hCoV-19/Argentina/PAIS-A0012/2020|EPI ISL 430803|B.1.5|Argentina|2020-04-01	South America|hCoV-19/Brazil/SP-299/2020|EPI ISL 527864|B.1.1.33|Brazil|2020-04-24	0.0003702889	South America
South America|hCoV-19/Brazil/SP-137/2020|EPI ISL 515543|B.1.1.33|Brazil|2020-04-01	South America|hCoV-19/Brazil/SP-299/2020|EPI ISL 527864|B.1.1.33|Brazil|2020-04-24	0.0001346195	South America
South America|hCoV-19/Peru/LAM-INS-126/2020|EPI ISL 536524|C.14|Peru|2020-04-01	South America|hCoV-19/Brazil/SP-299/2020|EPI ISL 527864|B.1.1.33|Brazil|2020-04-24	0.0003702711	South America
South America|hCoV-19/Chile/RM-ISPCH-56/2020|EPI ISL 445352|B.1.1.33|Chile|2020-04-01	South America|hCoV-19/Brazil/SP-299/2020|EPI ISL 527864|B.1.1.33|Brazil|2020-04-24	0.0001009577	South America
South America|hCoV-19/Peru/JUN-INS-131/2020|EPI ISL 536528|B.1|Peru|2020-04-01	South America|hCoV-19/Brazil/SP-299/2020|EPI ISL 527864|B.1.1.33|Brazil|2020-04-24	0.0004376442	South America
South America|hCoV-19/Peru/LAM-INS-125/2020|EPI ISL 536523|C.14|Peru|2020-04-01	South America|hCoV-19/Brazil/SP-299/2020|EPI ISL 527864|B.1.1.33|Brazil|2020-04-24	0.0004039600	South America
South America|hCoV-19/Argentina/PAIS-A0013/2020|EPI ISL 430804|B.1.5|Argentina|2020-04-01	South America|hCoV-19/Brazil/SP-299/2020|EPI ISL 527864|B.1.1.33|Brazil|2020-04-24	0.0003029512	South America
South America|hCoV-19/Peru/LAM-INS-169/2020|EPI ISL 536562|B.1.1.1|Peru|2020-04-01	South America|hCoV-19/Brazil/SP-299/2020|EPI ISL 527864|B.1.1.33|Brazil|2020-04-24	0.0003702711	South America
South America|hCoV-19/Argentina/PAIS-A0014/2020|EPI ISL 430805|B.1.1|Argentina|2020-04-01	South America|hCoV-19/Brazil/SP-299/2020|EPI ISL 527864|B.1.1.33|Brazil|2020-04-24	0.0002696569	South America
South America|hCoV-19/Chile/RM-ISPCH-54/2020|EPI ISL 445350|B.1.1.1|Chile|2020-04-01	South America|hCoV-19/Brazil/SP-299/2020|EPI ISL 527864|B.1.1.33|Brazil|2020-04-24	0.0003365870	South America
South America|hCoV-19/Brazil/RJ-1065/2020|EPI ISL 456074|B.1.1.33|Brazil|2020-04-01	South America|hCoV-19/Brazil/SP-299/2020|EPI ISL 527864|B.1.1.33|Brazil|2020-04-24	0.0001346133	South America
South America|hCoV-19/Brazil/RJ-1056/2020|EPI ISL 456072|B.1.1.33|Brazil|2020-04-01	South America|hCoV-19/Brazil/SP-299/2020|EPI ISL 527864|B.1.1.33|Brazil|2020-04-24	0.0001009577	South America
South America|hCoV-19/Colombia/MAG-GVI-93457/2020|EPI ISL 447778|B.1.255|Colombia|2020-04-01	South America|hCoV-19/Brazil/SP-299/2020|EPI ISL 527864|B.1.1.33|Brazil|2020-04-24	0.0003703277	South America
South America|hCoV-19/Colombia/VAC-GVI-93366/2020|EPI ISL 447774|B.1|Colombia|2020-04-01	South America|hCoV-19/Brazil/SP-299/2020|EPI ISL 527864|B.1.1.33|Brazil|2020-04-24	0.0003367403	South America
South America|hCoV-19/Colombia/ANT-GUV-92250/2020|EPI ISL 447766|B.1|Colombia|2020-04-01	South America|hCoV-19/Brazil/SP-299/2020|EPI ISL 527864|B.1.1.33|Brazil|2020-04-24	0.0003367403	South America
South America|hCoV-19/Colombia/VAC-GVI-93467/2020|EPI ISL 447779|B.1.1|Colombia|2020-04-01	South America|hCoV-19/Brazil/SP-299/2020|EPI ISL 527864|B.1.1.33|Brazil|2020-04-24	0.0002019969	South America
South America|hCoV-19/Colombia/MAG-GVI-93450/2020|EPI ISL 447777|B.1.255|Colombia|2020-04-01	South America|hCoV-19/Brazil/SP-299/2020|EPI ISL 527864|B.1.1.33|Brazil|2020-04-24	0.0003368424	South America
South America|hCoV-19/Colombia/VAC-GVI-93470/2020|EPI ISL 447780|B.1|Colombia|2020-04-01	South America|hCoV-19/Brazil/SP-299/2020|EPI ISL 527864|B.1.1.33|Brazil|2020-04-24	0.0003706694	South America
South America|hCoV-19/Colombia/VAC-GVI-93381/2020|EPI ISL 447775|B.1|Colombia|2020-04-01	South America|hCoV-19/Brazil/SP-299/2020|EPI ISL 527864|B.1.1.33|Brazil|2020-04-24	0.0003369786	South America
South America|hCoV-19/Peru/LAM-INS-034/2020|EPI ISL 491459|C.14|Peru|2020-04-01	South America|hCoV-19/Brazil/SP-299/2020|EPI ISL 527864|B.1.1.33|Brazil|2020-04-24	0.0003727679	South America
South America|hCoV-19/Peru/LIM-INS-060/2020|EPI ISL 524473|B.1.1|Peru|2020-04-01	South America|hCoV-19/Brazil/SP-299/2020|EPI ISL 527864|B.1.1.33|Brazil|2020-04-24	0.0002371884	South America
South America|hCoV-19/Peru/LAM-INS-038/2020|EPI ISL 491461|C.14|Peru|2020-04-01	South America|hCoV-19/Brazil/SP-299/2020|EPI ISL 527864|B.1.1.33|Brazil|2020-04-24	0.0004066841	South America
South America|hCoV-19/Peru/LAM-INS-035/2020|EPI ISL 491460|B.1.1.1|Peru|2020-04-01	South America|hCoV-19/Brazil/SP-299/2020|EPI ISL 527864|B.1.1.33|Brazil|2020-04-24	0.0003727679	South America
South America|hCoV-19/Peru/CAJ-INS-057/2020|EPI ISL 517713|B.1.1.1|Peru|2020-04-01	South America|hCoV-19/Brazil/SP-299/2020|EPI ISL 527864|B.1.1.33|Brazil|2020-04-24	0.0003388723	South America
South America|hCoV-19/Chile/RM-ISPCH-53/2020|EPI ISL 449800|B.1.5|Chile|2020-04-01	South America|hCoV-19/Brazil/SP-299/2020|EPI ISL 527864|B.1.1.33|Brazil|2020-04-24	0.0007074001	South America
South America|hCoV-19/Brazil/RJ-1058/2020|EPI ISL 456073|B.1.1.33|Brazil|2020-04-01	South America|hCoV-19/Brazil/SP-299/2020|EPI ISL 527864|B.1.1.33|Brazil|2020-04-24	0.0001346739	South America
South America|hCoV-19/Colombia/VAC-GVI-93352/2020|EPI ISL 447771|B.1|Colombia|2020-04-01	South America|hCoV-19/Brazil/SP-299/2020|EPI ISL 527864|B.1.1.33|Brazil|2020-04-24	0.0003367858	South America
South America|hCoV-19/Colombia/COR-INS-95319/2020|EPI ISL 498163|B.1|Colombia|2020-04-01	South America|hCoV-19/Brazil/SP-299/2020|EPI ISL 527864|B.1.1.33|Brazil|2020-04-24	0.0002693133	South America
South America|hCoV-19/Colombia/VAC-INS-96183/2020|EPI ISL 456147|B.1|Colombia|2020-04-01	South America|hCoV-19/Brazil/SP-299/2020|EPI ISL 527864|B.1.1.33|Brazil|2020-04-24	0.0003705148	South America
South America|hCoV-19/Colombia/VAC-INS-96176/2020|EPI ISL 456152|B|Colombia|2020-04-01	South America|hCoV-19/Brazil/SP-299/2020|EPI ISL 527864|B.1.1.33|Brazil|2020-04-24	0.0005731712	South America
South America|hCoV-19/Peru/JUN-INS-127/2020|EPI ISL 536525|B.1|Peru|2020-04-01	South America|hCoV-19/Brazil/SP-299/2020|EPI ISL 527864|B.1.1.33|Brazil|2020-04-24	0.0003040959	South America
South America|hCoV-19/Colombia/ANT-GUV-92252/2020|EPI ISL 447767|B|Colombia|2020-04-01	South America|hCoV-19/Brazil/SP-299/2020|EPI ISL 527864|B.1.1.33|Brazil|2020-04-24	0.0005419062	South America
South America|hCoV-19/Colombia/CUN-GVI-93301/2020|EPI ISL 447769|B.1.255|Colombia|2020-04-01	South America|hCoV-19/Brazil/SP-299/2020|EPI ISL 527864|B.1.1.33|Brazil|2020-04-24	0.0004066118	South America
South America|hCoV-19/Peru/LAM-INS-170/2020|EPI ISL 536563|B.1.1.1|Peru|2020-04-01	South America|hCoV-19/Brazil/SP-299/2020|EPI ISL 527864|B.1.1.33|Brazil|2020-04-24	0.0004060202	South America
South America|hCoV-19/Peru/LAM-INS-171/2020|EPI ISL 536564|B.1.5|Peru|2020-04-01	South America|hCoV-19/Brazil/SP-299/2020|EPI ISL 527864|B.1.1.33|Brazil|2020-04-24	0.0004749756	South America
South America|hCoV-19/Brazil/PA-0227/2020|EPI ISL 470601|B.1.1.33|Brazil|2020-04-01	South America|hCoV-19/Brazil/SP-299/2020|EPI ISL 527864|B.1.1.33|Brazil|2020-04-24	0.0001711096	South America
South America|hCoV-19/Brazil/SC-L19-CD399/2020|EPI ISL 476324|B.1.1.33|Brazil|2020-04-01	South America|hCoV-19/Brazil/SP-299/2020|EPI ISL 527864|B.1.1.33|Brazil|2020-04-24	0.0001026571	South America
South America|hCoV-19/Brazil/SP-L19-CD391/2020|EPI ISL 476320|B.1.212|Brazil|2020-04-01	South America|hCoV-19/Brazil/SP-299/2020|EPI ISL 527864|B.1.1.33|Brazil|2020-04-24	0.0003765153	South America
South America|hCoV-19/Brazil/RS-L19-CD390/2020|EPI ISL 476319|B.1.1.33|Brazil|2020-04-01	South America|hCoV-19/Brazil/SP-299/2020|EPI ISL 527864|B.1.1.33|Brazil|2020-04-24	0.0001711088	South America
South America|hCoV-19/Brazil/PA-0229/2020|EPI ISL 470603|B.1.1.1|Brazil|2020-04-01	South America|hCoV-19/Brazil/SP-299/2020|EPI ISL 527864|B.1.1.33|Brazil|2020-04-24	0.0003422816	South America
South America|hCoV-19/Brazil/RJ-0254/2020|EPI ISL 470622|B.39|Brazil|2020-04-01	South America|hCoV-19/Brazil/SP-299/2020|EPI ISL 527864|B.1.1.33|Brazil|2020-04-24	0.0006163465	South America
South America|hCoV-19/Brazil/AM-0201/2020|EPI ISL 470568|B.1|Brazil|2020-04-01	South America|hCoV-19/Brazil/SP-299/2020|EPI ISL 527864|B.1.1.33|Brazil|2020-04-24	0.0003766799	South America
South America|hCoV-19/Peru/JUN-INS-128/2020|EPI ISL 536526|B.1.5|Peru|2020-04-01	South America|hCoV-19/Brazil/SP-299/2020|EPI ISL 527864|B.1.1.33|Brazil|2020-04-24	0.0004451943	South America
South America|hCoV-19/Colombia/un-CIAT-01/2020|EPI ISL 445085|B.1|Colombia|2020-04-02	South America|hCoV-19/Brazil/SP-299/2020|EPI ISL 527864|B.1.1.33|Brazil|2020-04-24	0.0003703144	South America
South America|hCoV-19/Argentina/PAIS-A0016/2020|EPI ISL 430807|B.1.1|Argentina|2020-04-02	South America|hCoV-19/Brazil/SP-299/2020|EPI ISL 527864|B.1.1.33|Brazil|2020-04-24	0.0002355951	South America
South America|hCoV-19/Brazil/SP-124/2020|EPI ISL 515523|B.1.1.33|Brazil|2020-04-02	South America|hCoV-19/Brazil/SP-299/2020|EPI ISL 527864|B.1.1.33|Brazil|2020-04-24	0.0001009577	South America
South America|hCoV-19/Brazil/RJ-1595/2020|EPI ISL 467346|B.39|Brazil|2020-04-02	South America|hCoV-19/Brazil/SP-299/2020|EPI ISL 527864|B.1.1.33|Brazil|2020-04-24	0.0008082738	South America
South America|hCoV-19/Brazil/RJ-1100/2020|EPI ISL 456075|B.1.1.33|Brazil|2020-04-02	South America|hCoV-19/Brazil/SP-299/2020|EPI ISL 527864|B.1.1.33|Brazil|2020-04-24	0.0001346133	South America
South America|hCoV-19/Brazil/RJ-1574/2020|EPI ISL 467345|B.1.1.33|Brazil|2020-04-02	South America|hCoV-19/Brazil/SP-299/2020|EPI ISL 527864|B.1.1.33|Brazil|2020-04-24	0.0001346133	South America
South America|hCoV-19/Brazil/RJ-1555/2020|EPI ISL 467344|B.39|Brazil|2020-04-02	South America|hCoV-19/Brazil/SP-299/2020|EPI ISL 527864|B.1.1.33|Brazil|2020-04-24	0.0006735241	South America
South America|hCoV-19/Colombia/VAC-GVI-93511/2020|EPI ISL 447785|B.1|Colombia|2020-04-02	South America|hCoV-19/Brazil/SP-299/2020|EPI ISL 527864|B.1.1.33|Brazil|2020-04-24	0.0003367403	South America
South America|hCoV-19/Brazil/RJ-1600/2020|EPI ISL 456082|B.1.1.33|Brazil|2020-04-02	South America|hCoV-19/Brazil/SP-299/2020|EPI ISL 527864|B.1.1.33|Brazil|2020-04-24	0.0001346694	South America
South America|hCoV-19/Peru/LOR-INS-058/2020|EPI ISL 514317|B.1.1|Peru|2020-04-02	South America|hCoV-19/Brazil/SP-299/2020|EPI ISL 527864|B.1.1.33|Brazil|2020-04-24	0.0002032903	South America
South America|hCoV-19/Chile/RM-ISPCH-57/2020|EPI ISL 445353|B.1.1|Chile|2020-04-02	South America|hCoV-19/Brazil/SP-299/2020|EPI ISL 527864|B.1.1.33|Brazil|2020-04-24	0.0002019452	South America
South America|hCoV-19/Chile/RM-ISPCH-55/2020|EPI ISL 445351|B.40|Chile|2020-04-02	South America|hCoV-19/Brazil/SP-299/2020|EPI ISL 527864|B.1.1.33|Brazil|2020-04-24	0.0006398254	South America
South America|hCoV-19/Venezuela/VEN-89312/2020|EPI ISL 476702|B.1.1|Venezuela|2020-04-02	South America|hCoV-19/Brazil/SP-299/2020|EPI ISL 527864|B.1.1.33|Brazil|2020-04-24	0.0002028077	South America
South America|hCoV-19/Brazil/RJ-0255/2020|EPI ISL 470623|B.1.1.33|Brazil|2020-04-02	South America|hCoV-19/Brazil/SP-299/2020|EPI ISL 527864|B.1.1.33|Brazil|2020-04-24	0.0001358797	South America
South America|hCoV-19/Brazil/AM-0203/2020|EPI ISL 470570|B.1.1.33|Brazil|2020-04-02	South America|hCoV-19/Brazil/SP-299/2020|EPI ISL 527864|B.1.1.33|Brazil|2020-04-24	0.0001711052	South America
South America|hCoV-19/Brazil/GO-L19-CD413/2020|EPI ISL 476336|B.1.5|Brazil|2020-04-02	South America|hCoV-19/Brazil/SP-299/2020|EPI ISL 527864|B.1.1.33|Brazil|2020-04-24	0.0003422969	South America
South America|hCoV-19/Brazil/MA-L19-CD403/2020|EPI ISL 476327|B.1.1.33|Brazil|2020-04-02	South America|hCoV-19/Brazil/SP-299/2020|EPI ISL 527864|B.1.1.33|Brazil|2020-04-24	0.0001368857	South America
South America|hCoV-19/Brazil/CE-L19-CD408/2020|EPI ISL 476331|B.1.212|Brazil|2020-04-02	South America|hCoV-19/Brazil/SP-299/2020|EPI ISL 527864|B.1.1.33|Brazil|2020-04-24	0.0003765283	South America
South America|hCoV-19/Brazil/CE-0206/2020|EPI ISL 470573|B.1.212|Brazil|2020-04-02	South America|hCoV-19/Brazil/SP-299/2020|EPI ISL 527864|B.1.1.33|Brazil|2020-04-24	0.0004117223	South America
South America|hCoV-19/Brazil/RS-L19-CD412/2020|EPI ISL 476335|B.1.1.33|Brazil|2020-04-02	South America|hCoV-19/Brazil/SP-299/2020|EPI ISL 527864|B.1.1.33|Brazil|2020-04-24	0.0001035104	South America
South America|hCoV-19/Brazil/MA-L19-CD407/2020|EPI ISL 476330|B.1.1.33|Brazil|2020-04-02	South America|hCoV-19/Brazil/SP-299/2020|EPI ISL 527864|B.1.1.33|Brazil|2020-04-24	0.0001382763	South America
South America|hCoV-19/Brazil/PA-0232/2020|EPI ISL 470606|B.1.1.33|Brazil|2020-04-02	South America|hCoV-19/Brazil/SP-299/2020|EPI ISL 527864|B.1.1.33|Brazil|2020-04-24	0.0001382843	South America
South America|hCoV-19/Brazil/AM-0204/2020|EPI ISL 470571|B.1|Brazil|2020-04-02	South America|hCoV-19/Brazil/SP-299/2020|EPI ISL 527864|B.1.1.33|Brazil|2020-04-24	0.0003487773	South America
South America|hCoV-19/Brazil/SP-L20-CD416/2020|EPI ISL 476351|B.1.1.33|Brazil|2020-04-02	South America|hCoV-19/Brazil/SP-299/2020|EPI ISL 527864|B.1.1.33|Brazil|2020-04-24	0.0001394456	South America
South America|hCoV-19/Brazil/GO-L19-CD410/2020|EPI ISL 476333|B.1.5|Brazil|2020-04-02	South America|hCoV-19/Brazil/SP-299/2020|EPI ISL 527864|B.1.1.33|Brazil|2020-04-24	0.0003139711	South America
South America|hCoV-19/Brazil/SP-L22-CD475/2020|EPI ISL 476374|B.1.1.33|Brazil|2020-04-02	South America|hCoV-19/Brazil/SP-299/2020|EPI ISL 527864|B.1.1.33|Brazil|2020-04-24	0.0001395330	South America
South America|hCoV-19/Colombia/VAC-GVI-93476/2020|EPI ISL 447782|B.1|Colombia|2020-04-02	South America|hCoV-19/Brazil/SP-299/2020|EPI ISL 527864|B.1.1.33|Brazil|2020-04-24	0.0003506464	South America
South America|hCoV-19/Colombia/VAC-GVI-93496/2020|EPI ISL 447784|B.1|Colombia|2020-04-02	South America|hCoV-19/Brazil/SP-299/2020|EPI ISL 527864|B.1.1.33|Brazil|2020-04-24	0.0003517443	South America
South America|hCoV-19/Brazil/AP-IEC-162620/2020|EPI ISL 524792|B.1.1.33|Brazil|2020-04-03	South America|hCoV-19/Brazil/SP-299/2020|EPI ISL 527864|B.1.1.33|Brazil|2020-04-24	0.0001346133	South America
South America|hCoV-19/Brazil/SP-177/2020|EPI ISL 523973|B.1.1.33|Brazil|2020-04-03	South America|hCoV-19/Brazil/SP-299/2020|EPI ISL 527864|B.1.1.33|Brazil|2020-04-24	0.0001682703	South America
South America|hCoV-19/Argentina/PAIS-A0017/2020|EPI ISL 430808|B.1.1.1|Argentina|2020-04-03	South America|hCoV-19/Brazil/SP-299/2020|EPI ISL 527864|B.1.1.33|Brazil|2020-04-24	0.0003702884	South America
South America|hCoV-19/Brazil/AP-IEC-162741/2020|EPI ISL 458138|B.1.1.33|Brazil|2020-04-03	South America|hCoV-19/Brazil/SP-299/2020|EPI ISL 527864|B.1.1.33|Brazil|2020-04-24	0.0001682703	South America
South America|hCoV-19/Colombia/VAC-GVI-93534/2020|EPI ISL 447786|B.1|Colombia|2020-04-03	South America|hCoV-19/Brazil/SP-299/2020|EPI ISL 527864|B.1.1.33|Brazil|2020-04-24	0.0003366383	South America
South America|hCoV-19/Colombia/VAC-GVI-93538/2020|EPI ISL 447790|B.1|Colombia|2020-04-03	South America|hCoV-19/Brazil/SP-299/2020|EPI ISL 527864|B.1.1.33|Brazil|2020-04-24	0.0004041441	South America
South America|hCoV-19/Colombia/VAC-GVI-93537/2020|EPI ISL 447789|B.1.1|Colombia|2020-04-03	South America|hCoV-19/Brazil/SP-299/2020|EPI ISL 527864|B.1.1.33|Brazil|2020-04-24	0.0003030154	South America
South America|hCoV-19/Brazil/RJ-1402/2020|EPI ISL 456079|B.1.1.33|Brazil|2020-04-03	South America|hCoV-19/Brazil/SP-299/2020|EPI ISL 527864|B.1.1.33|Brazil|2020-04-24	0.0001346631	South America
South America|hCoV-19/Colombia/VAC-GVI-97210/2020|EPI ISL 447794|B.1.1|Colombia|2020-04-03	South America|hCoV-19/Brazil/SP-299/2020|EPI ISL 527864|B.1.1.33|Brazil|2020-04-24	0.0002357122	South America
South America|hCoV-19/Colombia/VAC-GVI-97203/2020|EPI ISL 447793|B.1|Colombia|2020-04-03	South America|hCoV-19/Brazil/SP-299/2020|EPI ISL 527864|B.1.1.33|Brazil|2020-04-24	0.0003368311	South America
South America|hCoV-19/Colombia/VAC-GVI-97161/2020|EPI ISL 447791|B.1|Colombia|2020-04-03	South America|hCoV-19/Brazil/SP-299/2020|EPI ISL 527864|B.1.1.33|Brazil|2020-04-24	0.0003369786	South America
South America|hCoV-19/Chile/RM-ISPCH-76/2020|EPI ISL 445373|B.1.1.33|Chile|2020-04-03	South America|hCoV-19/Brazil/SP-299/2020|EPI ISL 527864|B.1.1.33|Brazil|2020-04-24	0.0001346223	South America
South America|hCoV-19/Colombia/CUN-INS-96791/2020|EPI ISL 498167|B.1|Colombia|2020-04-03	South America|hCoV-19/Brazil/SP-299/2020|EPI ISL 527864|B.1.1.33|Brazil|2020-04-24	0.0002693133	South America
South America|hCoV-19/Colombia/VAC-GVI-97181/2020|EPI ISL 447792|B.1.255|Colombia|2020-04-03	South America|hCoV-19/Brazil/SP-299/2020|EPI ISL 527864|B.1.1.33|Brazil|2020-04-24	0.0004715385	South America
South America|hCoV-19/Brazil/RJ-0256/2020|EPI ISL 470624|B.1.1.33|Brazil|2020-04-03	South America|hCoV-19/Brazil/SP-299/2020|EPI ISL 527864|B.1.1.33|Brazil|2020-04-24	0.0002038340	South America
South America|hCoV-19/Brazil/MG-0219/2020|EPI ISL 470585|B.1.1.33|Brazil|2020-04-03	South America|hCoV-19/Brazil/SP-299/2020|EPI ISL 527864|B.1.1.33|Brazil|2020-04-24	0.0001026536	South America
South America|hCoV-19/Brazil/SP-L19-CD409/2020|EPI ISL 476332|B.1.1.33|Brazil|2020-04-03	South America|hCoV-19/Brazil/SP-299/2020|EPI ISL 527864|B.1.1.33|Brazil|2020-04-24	0.0001368792	South America
South America|hCoV-19/Brazil/SP-L20-CD415/2020|EPI ISL 476350|B.1.1.33|Brazil|2020-04-03	South America|hCoV-19/Brazil/SP-299/2020|EPI ISL 527864|B.1.1.33|Brazil|2020-04-24	0.0001368839	South America
South America|hCoV-19/Brazil/GO-0209/2020|EPI ISL 470576|B.1.5|Brazil|2020-04-03	South America|hCoV-19/Brazil/SP-299/2020|EPI ISL 527864|B.1.1.33|Brazil|2020-04-24	0.0003080837	South America
South America|hCoV-19/Brazil/PE-L20-CD432/2020|EPI ISL 476359|B.1.1|Brazil|2020-04-03	South America|hCoV-19/Brazil/SP-299/2020|EPI ISL 527864|B.1.1.33|Brazil|2020-04-24	0.0001711322	South America
South America|hCoV-19/Brazil/PA-0237/2020|EPI ISL 470611|B.1.1.33|Brazil|2020-04-03	South America|hCoV-19/Brazil/SP-299/2020|EPI ISL 527864|B.1.1.33|Brazil|2020-04-24	0.0001728474	South America
South America|hCoV-19/Brazil/PA-0235/2020|EPI ISL 470609|B.1.1.33|Brazil|2020-04-03	South America|hCoV-19/Brazil/SP-299/2020|EPI ISL 527864|B.1.1.33|Brazil|2020-04-24	0.0001382843	South America
South America|hCoV-19/Brazil/SP-L1-CAMPI8/2020|EPI ISL 476170|B.1.1.33|Brazil|2020-04-03	South America|hCoV-19/Brazil/SP-299/2020|EPI ISL 527864|B.1.1.33|Brazil|2020-04-24	0.0001045601	South America
South America|hCoV-19/Brazil/SP-L20-CD418/2020|EPI ISL 476352|B.1.1.33|Brazil|2020-04-03	South America|hCoV-19/Brazil/SP-299/2020|EPI ISL 527864|B.1.1.33|Brazil|2020-04-24	0.0001750680	South America
South America|hCoV-19/Brazil/SP-131/2020|EPI ISL 471543|B.1.5|Brazil|2020-04-04	South America|hCoV-19/Brazil/SP-299/2020|EPI ISL 527864|B.1.1.33|Brazil|2020-04-24	0.0003366357	South America
South America|hCoV-19/Chile/RM-ISPCH-79/2020|EPI ISL 445376|B.1|Chile|2020-04-04	South America|hCoV-19/Brazil/SP-299/2020|EPI ISL 527864|B.1.1.33|Brazil|2020-04-24	0.0004713343	South America
South America|hCoV-19/Chile/RM-ISPCH-78/2020|EPI ISL 445375|B.1.1.1|Chile|2020-04-04	South America|hCoV-19/Brazil/SP-299/2020|EPI ISL 527864|B.1.1.33|Brazil|2020-04-24	0.0003365869	South America
South America|hCoV-19/Colombia/CUN-GVI-97718/2020|EPI ISL 447800|B.1.255|Colombia|2020-04-04	South America|hCoV-19/Brazil/SP-299/2020|EPI ISL 527864|B.1.1.33|Brazil|2020-04-24	0.0003366383	South America
South America|hCoV-19/Colombia/NAR-GVI-97417/2020|EPI ISL 447798|B.1.1|Colombia|2020-04-04	South America|hCoV-19/Brazil/SP-299/2020|EPI ISL 527864|B.1.1.33|Brazil|2020-04-24	0.0002019357	South America
South America|hCoV-19/Brazil/RJ-1830/2020|EPI ISL 541349|B.1.1.33|Brazil|2020-04-04	South America|hCoV-19/Brazil/SP-299/2020|EPI ISL 527864|B.1.1.33|Brazil|2020-04-24	0.0001682838	South America
South America|hCoV-19/Colombia/VAC-GVI-97321/2020|EPI ISL 447796|B.1.1|Colombia|2020-04-04	South America|hCoV-19/Brazil/SP-299/2020|EPI ISL 527864|B.1.1.33|Brazil|2020-04-24	0.0002019885	South America
South America|hCoV-19/Colombia/VAC-GVI-97212/2020|EPI ISL 447795|B.1|Colombia|2020-04-04	South America|hCoV-19/Brazil/SP-299/2020|EPI ISL 527864|B.1.1.33|Brazil|2020-04-24	0.0004040624	South America
South America|hCoV-19/Colombia/MET-GVI-97782/2020|EPI ISL 447803|B.1.1|Colombia|2020-04-04	South America|hCoV-19/Brazil/SP-299/2020|EPI ISL 527864|B.1.1.33|Brazil|2020-04-24	0.0002356505	South America
South America|hCoV-19/Colombia/MET-GVI-97769/2020|EPI ISL 447802|B.1.1|Colombia|2020-04-04	South America|hCoV-19/Brazil/SP-299/2020|EPI ISL 527864|B.1.1.33|Brazil|2020-04-24	0.0001683156	South America
South America|hCoV-19/Colombia/RIS-GVI-98006/2020|EPI ISL 447809|B.1.3|Colombia|2020-04-04	South America|hCoV-19/Brazil/SP-299/2020|EPI ISL 527864|B.1.1.33|Brazil|2020-04-24	0.0004715005	South America
South America|hCoV-19/Colombia/BOY-GVI-97349/2020|EPI ISL 447797|B.1.255|Colombia|2020-04-04	South America|hCoV-19/Brazil/SP-299/2020|EPI ISL 527864|B.1.1.33|Brazil|2020-04-24	0.0004040929	South America
South America|hCoV-19/Colombia/MET-GVI-97783/2020|EPI ISL 447804|B.1.1|Colombia|2020-04-04	South America|hCoV-19/Brazil/SP-299/2020|EPI ISL 527864|B.1.1.33|Brazil|2020-04-24	0.0002356744	South America
South America|hCoV-19/Chile/RM-ISPCH-77/2020|EPI ISL 445374|B.1.1.1|Chile|2020-04-04	South America|hCoV-19/Brazil/SP-299/2020|EPI ISL 527864|B.1.1.33|Brazil|2020-04-24	0.0003365982	South America
South America|hCoV-19/Chile/BI-ISPCH-4/2020|EPI ISL 445378|B.1.1|Chile|2020-04-04	South America|hCoV-19/Brazil/SP-299/2020|EPI ISL 527864|B.1.1.33|Brazil|2020-04-24	0.0002019409	South America
South America|hCoV-19/Brazil/RJ-1862/2020|EPI ISL 541350|B.1.1.33|Brazil|2020-04-04	South America|hCoV-19/Brazil/SP-299/2020|EPI ISL 527864|B.1.1.33|Brazil|2020-04-24	0.0001346331	South America
South America|hCoV-19/Brazil/RJ-1783/2020|EPI ISL 541347|B.1.1.33|Brazil|2020-04-04	South America|hCoV-19/Brazil/SP-299/2020|EPI ISL 527864|B.1.1.33|Brazil|2020-04-24	0.0001347947	South America
South America|hCoV-19/Argentina/PAIS-A0018/2020|EPI ISL 430809|B.1.1.1|Argentina|2020-04-04	South America|hCoV-19/Brazil/SP-299/2020|EPI ISL 527864|B.1.1.33|Brazil|2020-04-24	0.0003709327	South America
South America|hCoV-19/Brazil/MG-0220/2020|EPI ISL 470586|B.1.1.33|Brazil|2020-04-04	South America|hCoV-19/Brazil/SP-299/2020|EPI ISL 527864|B.1.1.33|Brazil|2020-04-24	0.0002053265	South America
South America|hCoV-19/Brazil/GO-0210/2020|EPI ISL 470577|B.1.1.33|Brazil|2020-04-04	South America|hCoV-19/Brazil/SP-299/2020|EPI ISL 527864|B.1.1.33|Brazil|2020-04-24	0.0001026606	South America
South America|hCoV-19/Chile/RM-ISPCH-74/2020|EPI ISL 445370|B.1.1.33|Chile|2020-04-05	South America|hCoV-19/Brazil/SP-299/2020|EPI ISL 527864|B.1.1.33|Brazil|2020-04-24	0.0001009577	South America
South America|hCoV-19/Chile/RM-ISPCH-80/2020|EPI ISL 445377|B.1.1|Chile|2020-04-05	South America|hCoV-19/Brazil/SP-299/2020|EPI ISL 527864|B.1.1.33|Brazil|2020-04-24	0.0002019289	South America
South America|hCoV-19/Brazil/RJ-1870/2020|EPI ISL 541351|B.1|Brazil|2020-04-05	South America|hCoV-19/Brazil/SP-299/2020|EPI ISL 527864|B.1.1.33|Brazil|2020-04-24	0.0003030226	South America
South America|hCoV-19/Colombia/RIS-GVI-98011/2020|EPI ISL 447810|B.1.3|Colombia|2020-04-05	South America|hCoV-19/Brazil/SP-299/2020|EPI ISL 527864|B.1.1.33|Brazil|2020-04-24	0.0005051354	South America
South America|hCoV-19/Colombia/CUN-GVI-98087/2020|EPI ISL 447812|B.1.255|Colombia|2020-04-05	South America|hCoV-19/Brazil/SP-299/2020|EPI ISL 527864|B.1.1.33|Brazil|2020-04-24	0.0003366950	South America
South America|hCoV-19/Colombia/CUN-GVI-98290/2020|EPI ISL 447813|B.1.255|Colombia|2020-04-05	South America|hCoV-19/Brazil/SP-299/2020|EPI ISL 527864|B.1.1.33|Brazil|2020-04-24	0.0004378201	South America
South America|hCoV-19/Brazil/SP-L22-CD487/2020|EPI ISL 476383|B.1.1.33|Brazil|2020-04-05	South America|hCoV-19/Brazil/SP-299/2020|EPI ISL 527864|B.1.1.33|Brazil|2020-04-24	0.0001026536	South America
South America|hCoV-19/Colombia/HUI-GVI-98032/2020|EPI ISL 447811|B.1.5|Colombia|2020-04-05	South America|hCoV-19/Brazil/SP-299/2020|EPI ISL 527864|B.1.1.33|Brazil|2020-04-24	0.0002787327	South America
South America|hCoV-19/Brazil/MG-0221/2020|EPI ISL 470587|B.1.1.33|Brazil|2020-04-05	South America|hCoV-19/Brazil/SP-299/2020|EPI ISL 527864|B.1.1.33|Brazil|2020-04-24	0.0001742965	South America
South America|hCoV-19/Brazil/MA-IEC-163069/2020|EPI ISL 458149|B.1.1.33|Brazil|2020-04-06	South America|hCoV-19/Brazil/SP-299/2020|EPI ISL 527864|B.1.1.33|Brazil|2020-04-24	0.0002355944	South America
South America|hCoV-19/Brazil/RJ-1466/2020|EPI ISL 456081|B.1.1.33|Brazil|2020-04-06	South America|hCoV-19/Brazil/SP-299/2020|EPI ISL 527864|B.1.1.33|Brazil|2020-04-24	0.0001009951	South America
South America|hCoV-19/Brazil/RJ-1464/2020|EPI ISL 456080|B.1.1.33|Brazil|2020-04-06	South America|hCoV-19/Brazil/SP-299/2020|EPI ISL 527864|B.1.1.33|Brazil|2020-04-24	0.0001346666	South America
South America|hCoV-19/Chile/RM-ISPCH-73/2020|EPI ISL 445369|B.1.1.33|Chile|2020-04-06	South America|hCoV-19/Brazil/SP-299/2020|EPI ISL 527864|B.1.1.33|Brazil|2020-04-24	0.0001346178	South America
South America|hCoV-19/Brazil/RJ-1798/2020|EPI ISL 541348|B.1.1.33|Brazil|2020-04-06	South America|hCoV-19/Brazil/SP-299/2020|EPI ISL 527864|B.1.1.33|Brazil|2020-04-24	0.0001346223	South America
South America|hCoV-19/Brazil/PE-IAM215/2020|EPI ISL 500471|B.1.1|Brazil|2020-04-06	South America|hCoV-19/Brazil/SP-299/2020|EPI ISL 527864|B.1.1.33|Brazil|2020-04-24	0.0002377871	South America
South America|hCoV-19/Brazil/RJ-0257/2020|EPI ISL 470625|B.1.1.33|Brazil|2020-04-06	South America|hCoV-19/Brazil/SP-299/2020|EPI ISL 527864|B.1.1.33|Brazil|2020-04-24	0.0001019003	South America
South America|hCoV-19/Colombia/SAN-INS-94514/2020|EPI ISL 456156|B.1.1|Colombia|2020-04-06	South America|hCoV-19/Brazil/SP-299/2020|EPI ISL 527864|B.1.1.33|Brazil|2020-04-24	0.0001705658	South America
South America|hCoV-19/Colombia/VAC-GVI-97223/2020|EPI ISL 447814|B.1.5|Colombia|2020-04-06	South America|hCoV-19/Brazil/SP-299/2020|EPI ISL 527864|B.1.1.33|Brazil|2020-04-24	0.0003418111	South America
South America|hCoV-19/Brazil/MG-0222/2020|EPI ISL 470588|B.1.1.33|Brazil|2020-04-06	South America|hCoV-19/Brazil/SP-299/2020|EPI ISL 527864|B.1.1.33|Brazil|2020-04-24	0.0002738106	South America
South America|hCoV-19/Brazil/SP-L20-CD436/2020|EPI ISL 476362|B.1.1.33|Brazil|2020-04-06	South America|hCoV-19/Brazil/SP-299/2020|EPI ISL 527864|B.1.1.33|Brazil|2020-04-24	0.0001405845	South America
South America|hCoV-19/Ecuador/USFQ-128/2020|EPI ISL 491933|B.1.5|Ecuador|2020-04-07	South America|hCoV-19/Brazil/SP-299/2020|EPI ISL 527864|B.1.1.33|Brazil|2020-04-24	0.0003702897	South America
South America|hCoV-19/Ecuador/USFQ-129/2020|EPI ISL 491934|B.1.1.10|Ecuador|2020-04-07	South America|hCoV-19/Brazil/SP-299/2020|EPI ISL 527864|B.1.1.33|Brazil|2020-04-24	0.0002355951	South America
South America|hCoV-19/Argentina/PAIS-A0019/2020|EPI ISL 430810|B.1.3|Argentina|2020-04-07	South America|hCoV-19/Brazil/SP-299/2020|EPI ISL 527864|B.1.1.33|Brazil|2020-04-24	0.0005050335	South America
South America|hCoV-19/Colombia/COR-GVI-97517/2020|EPI ISL 447816|B.1|Colombia|2020-04-07	South America|hCoV-19/Brazil/SP-299/2020|EPI ISL 527864|B.1.1.33|Brazil|2020-04-24	0.0003705397	South America
South America|hCoV-19/Brazil/PE-IAM89/2020|EPI ISL 500486|B.1.1|Brazil|2020-04-07	South America|hCoV-19/Brazil/SP-299/2020|EPI ISL 527864|B.1.1.33|Brazil|2020-04-24	0.0001682986	South America
South America|hCoV-19/Brazil/PE-IAM10/2020|EPI ISL 500461|B.1.1|Brazil|2020-04-07	South America|hCoV-19/Brazil/SP-299/2020|EPI ISL 527864|B.1.1.33|Brazil|2020-04-24	0.0002358092	South America
South America|hCoV-19/Brazil/PE-IAM08/2020|EPI ISL 500460|B.1.1|Brazil|2020-04-07	South America|hCoV-19/Brazil/SP-299/2020|EPI ISL 527864|B.1.1.33|Brazil|2020-04-24	0.0002022419	South America
South America|hCoV-19/Ecuador/USFQ-207/2020|EPI ISL 527819|B.1.1|Ecuador|2020-04-07	South America|hCoV-19/Brazil/SP-299/2020|EPI ISL 527864|B.1.1.33|Brazil|2020-04-24	0.0002370243	South America
South America|hCoV-19/Brazil/RJ-0259/2020|EPI ISL 470626|B.1.1.33|Brazil|2020-04-07	South America|hCoV-19/Brazil/SP-299/2020|EPI ISL 527864|B.1.1.33|Brazil|2020-04-24	0.0002038008	South America
South America|hCoV-19/Brazil/RJ-0260/2020|EPI ISL 470627|B.1.1.33|Brazil|2020-04-07	South America|hCoV-19/Brazil/SP-299/2020|EPI ISL 527864|B.1.1.33|Brazil|2020-04-24	0.0002377731	South America
South America|hCoV-19/Brazil/PE-IAM226/2020|EPI ISL 500474|B.1.1|Brazil|2020-04-07	South America|hCoV-19/Brazil/SP-299/2020|EPI ISL 527864|B.1.1.33|Brazil|2020-04-24	0.0002721382	South America
South America|hCoV-19/Brazil/SP-L1-CAMPI13/2020|EPI ISL 476155|B.1.1.33|Brazil|2020-04-07	South America|hCoV-19/Brazil/SP-299/2020|EPI ISL 527864|B.1.1.33|Brazil|2020-04-24	0.0001026569	South America
South America|hCoV-19/Brazil/PE-IAM18/2020|EPI ISL 500868|B.1.1|Brazil|2020-04-07	South America|hCoV-19/Brazil/SP-299/2020|EPI ISL 527864|B.1.1.33|Brazil|2020-04-24	0.0002402613	South America
South America|hCoV-19/Brazil/PE-IAM17/2020|EPI ISL 500866|B.1.1|Brazil|2020-04-07	South America|hCoV-19/Brazil/SP-299/2020|EPI ISL 527864|B.1.1.33|Brazil|2020-04-24	0.0002418663	South America
South America|hCoV-19/Brazil/PE-IAM16/2020|EPI ISL 500865|B.1.1|Brazil|2020-04-07	South America|hCoV-19/Brazil/SP-299/2020|EPI ISL 527864|B.1.1.33|Brazil|2020-04-24	0.0002431905	South America
South America|hCoV-19/Brazil/PE-IAM19/2020|EPI ISL 500467|B.1|Brazil|2020-04-07	South America|hCoV-19/Brazil/SP-299/2020|EPI ISL 527864|B.1.1.33|Brazil|2020-04-24	0.0005227304	South America
South America|hCoV-19/Brazil/SP-138/2020|EPI ISL 468305|B.1.1|Brazil|2020-04-08	South America|hCoV-19/Brazil/SP-299/2020|EPI ISL 527864|B.1.1.33|Brazil|2020-04-24	0.0003029556	South America
South America|hCoV-19/Brazil/RJ-INCA-C06/2020|EPI ISL 513513|B.1.1.33|Brazil|2020-04-08	South America|hCoV-19/Brazil/SP-299/2020|EPI ISL 527864|B.1.1.33|Brazil|2020-04-24	0.0001682703	South America
South America|hCoV-19/Brazil/PE-IAM84/2020|EPI ISL 500484|B.1.1|Brazil|2020-04-08	South America|hCoV-19/Brazil/SP-299/2020|EPI ISL 527864|B.1.1.33|Brazil|2020-04-24	0.0002019289	South America
South America|hCoV-19/Brazil/RJ-1702/2020|EPI ISL 456087|B.1.1.33|Brazil|2020-04-08	South America|hCoV-19/Brazil/SP-299/2020|EPI ISL 527864|B.1.1.33|Brazil|2020-04-24	0.0001346631	South America
South America|hCoV-19/Brazil/RJ-1690/2020|EPI ISL 456084|B.1.1.33|Brazil|2020-04-08	South America|hCoV-19/Brazil/SP-299/2020|EPI ISL 527864|B.1.1.33|Brazil|2020-04-24	0.0002020089	South America
South America|hCoV-19/Brazil/RJ-1701/2020|EPI ISL 456086|B.1.1.33|Brazil|2020-04-08	South America|hCoV-19/Brazil/SP-299/2020|EPI ISL 527864|B.1.1.33|Brazil|2020-04-24	0.0001683326	South America
South America|hCoV-19/Brazil/RJ-1691/2020|EPI ISL 456085|B.1.1.33|Brazil|2020-04-08	South America|hCoV-19/Brazil/SP-299/2020|EPI ISL 527864|B.1.1.33|Brazil|2020-04-24	0.0001009951	South America
South America|hCoV-19/Peru/LAM-INS-044/2020|EPI ISL 514265|B.1.1.1|Peru|2020-04-08	South America|hCoV-19/Brazil/SP-299/2020|EPI ISL 527864|B.1.1.33|Brazil|2020-04-24	0.0003388723	South America
South America|hCoV-19/Brazil/PE-IAM30/2020|EPI ISL 500477|B.1.1|Brazil|2020-04-08	South America|hCoV-19/Brazil/SP-299/2020|EPI ISL 527864|B.1.1.33|Brazil|2020-04-24	0.0002020446	South America
South America|hCoV-19/Brazil/PE-IAM29/2020|EPI ISL 500872|B.1.1|Brazil|2020-04-08	South America|hCoV-19/Brazil/SP-299/2020|EPI ISL 527864|B.1.1.33|Brazil|2020-04-24	0.0002360128	South America
South America|hCoV-19/Brazil/PE-IAM221/2020|EPI ISL 500473|B.1.1|Brazil|2020-04-08	South America|hCoV-19/Brazil/SP-299/2020|EPI ISL 527864|B.1.1.33|Brazil|2020-04-24	0.0001689637	South America
South America|hCoV-19/Brazil/PE-IAM48/2020|EPI ISL 500482|B.1.1|Brazil|2020-04-08	South America|hCoV-19/Brazil/SP-299/2020|EPI ISL 527864|B.1.1.33|Brazil|2020-04-24	0.0002029033	South America
South America|hCoV-19/Brazil/PE-IAM87/2020|EPI ISL 500485|B.1.1|Brazil|2020-04-08	South America|hCoV-19/Brazil/SP-299/2020|EPI ISL 527864|B.1.1.33|Brazil|2020-04-24	0.0002030765	South America
South America|hCoV-19/Brazil/PE-IAM39/2020|EPI ISL 500481|B.1.1|Brazil|2020-04-08	South America|hCoV-19/Brazil/SP-299/2020|EPI ISL 527864|B.1.1.33|Brazil|2020-04-24	0.0003730373	South America
South America|hCoV-19/Brazil/PE-IAM273/2020|EPI ISL 500476|B.1.1|Brazil|2020-04-08	South America|hCoV-19/Brazil/SP-299/2020|EPI ISL 527864|B.1.1.33|Brazil|2020-04-24	0.0002394973	South America
South America|hCoV-19/Brazil/SP-L1-CAMPI16/2020|EPI ISL 476158|B.1.1.33|Brazil|2020-04-08	South America|hCoV-19/Brazil/SP-299/2020|EPI ISL 527864|B.1.1.33|Brazil|2020-04-24	0.0001368779	South America
South America|hCoV-19/Brazil/MG-0289/2020|EPI ISL 470594|B.1.1.33|Brazil|2020-04-08	South America|hCoV-19/Brazil/SP-299/2020|EPI ISL 527864|B.1.1.33|Brazil|2020-04-24	0.0002737740	South America
South America|hCoV-19/Brazil/RJ-0261/2020|EPI ISL 470628|B.1.1.33|Brazil|2020-04-08	South America|hCoV-19/Brazil/SP-299/2020|EPI ISL 527864|B.1.1.33|Brazil|2020-04-24	0.0001027485	South America
South America|hCoV-19/Brazil/AP-IEC-163359/2020|EPI ISL 524795|B.1.1.33|Brazil|2020-04-09	South America|hCoV-19/Brazil/SP-299/2020|EPI ISL 527864|B.1.1.33|Brazil|2020-04-24	0.0001009577	South America
South America|hCoV-19/Brazil/RJ-1901/2020|EPI ISL 456089|B.1.1.33|Brazil|2020-04-09	South America|hCoV-19/Brazil/SP-299/2020|EPI ISL 527864|B.1.1.33|Brazil|2020-04-24	0.0002020183	South America
South America|hCoV-19/Brazil/RJ-1902/2020|EPI ISL 456090|B.1.1.33|Brazil|2020-04-09	South America|hCoV-19/Brazil/SP-299/2020|EPI ISL 527864|B.1.1.33|Brazil|2020-04-24	0.0002020131	South America
South America|hCoV-19/Brazil/RJ-1921/2020|EPI ISL 456091|B.1.1.33|Brazil|2020-04-09	South America|hCoV-19/Brazil/SP-299/2020|EPI ISL 527864|B.1.1.33|Brazil|2020-04-24	0.0001683448	South America
South America|hCoV-19/Colombia/MET-INS-95637/2020|EPI ISL 498164|B.1.1|Colombia|2020-04-09	South America|hCoV-19/Brazil/SP-299/2020|EPI ISL 527864|B.1.1.33|Brazil|2020-04-24	0.0001682930	South America
South America|hCoV-19/Colombia/RIS-INS-95663/2020|EPI ISL 498165|B.1.5|Colombia|2020-04-09	South America|hCoV-19/Brazil/SP-299/2020|EPI ISL 527864|B.1.1.33|Brazil|2020-04-24	0.0003366654	South America
South America|hCoV-19/Brazil/PE-IAM138/2020|EPI ISL 500463|B|Brazil|2020-04-09	South America|hCoV-19/Brazil/SP-299/2020|EPI ISL 527864|B.1.1.33|Brazil|2020-04-24	0.0004380479	South America
South America|hCoV-19/Colombia/COR-GVI-97527/2020|EPI ISL 447817|B.1.255|Colombia|2020-04-09	South America|hCoV-19/Brazil/SP-299/2020|EPI ISL 527864|B.1.1.33|Brazil|2020-04-24	0.0003704524	South America
South America|hCoV-19/Brazil/PE-IAM103/2020|EPI ISL 500462|B.1.1|Brazil|2020-04-09	South America|hCoV-19/Brazil/SP-299/2020|EPI ISL 527864|B.1.1.33|Brazil|2020-04-24	0.0002028417	South America
South America|hCoV-19/Brazil/RJ-0262/2020|EPI ISL 470629|B.1.1.33|Brazil|2020-04-09	South America|hCoV-19/Brazil/SP-299/2020|EPI ISL 527864|B.1.1.33|Brazil|2020-04-24	0.0001018935	South America
South America|hCoV-19/Brazil/PE-IAM238/2020|EPI ISL 500475|B.1.1|Brazil|2020-04-09	South America|hCoV-19/Brazil/SP-299/2020|EPI ISL 527864|B.1.1.33|Brazil|2020-04-24	0.0002039392	South America
South America|hCoV-19/Brazil/PE-IAM212/2020|EPI ISL 500470|B.1.1|Brazil|2020-04-09	South America|hCoV-19/Brazil/SP-299/2020|EPI ISL 527864|B.1.1.33|Brazil|2020-04-24	0.0003063709	South America
South America|hCoV-19/Brazil/PE-IAM220/2020|EPI ISL 500472|B.1.1|Brazil|2020-04-09	South America|hCoV-19/Brazil/SP-299/2020|EPI ISL 527864|B.1.1.33|Brazil|2020-04-24	0.0002047867	South America
South America|hCoV-19/Brazil/SP-L1-CAMPI19/2020|EPI ISL 476160|B.1.1.33|Brazil|2020-04-09	South America|hCoV-19/Brazil/SP-299/2020|EPI ISL 527864|B.1.1.33|Brazil|2020-04-24	0.0001026569	South America
South America|hCoV-19/Brazil/MG-0288/2020|EPI ISL 470593|B.1|Brazil|2020-04-09	South America|hCoV-19/Brazil/SP-299/2020|EPI ISL 527864|B.1.1.33|Brazil|2020-04-24	0.0003423816	South America
South America|hCoV-19/Brazil/PE-IAM167/2020|EPI ISL 500466|B.1.1|Brazil|2020-04-09	South America|hCoV-19/Brazil/SP-299/2020|EPI ISL 527864|B.1.1.33|Brazil|2020-04-24	0.0002403750	South America
South America|hCoV-19/Brazil/PE-IAM209/2020|EPI ISL 500468|B.1.1|Brazil|2020-04-09	South America|hCoV-19/Brazil/SP-299/2020|EPI ISL 527864|B.1.1.33|Brazil|2020-04-24	0.0002070490	South America
South America|hCoV-19/Brazil/PE-IAM230/2020|EPI ISL 500869|B.1.1|Brazil|2020-04-09	South America|hCoV-19/Brazil/SP-299/2020|EPI ISL 527864|B.1.1.33|Brazil|2020-04-24	0.0002418881	South America
South America|hCoV-19/Brazil/PE-IAM235/2020|EPI ISL 500870|B.1.1|Brazil|2020-04-09	South America|hCoV-19/Brazil/SP-299/2020|EPI ISL 527864|B.1.1.33|Brazil|2020-04-24	0.0002076180	South America
South America|hCoV-19/Brazil/PE-IAM171/2020|EPI ISL 500867|B.1.1|Brazil|2020-04-09	South America|hCoV-19/Brazil/SP-299/2020|EPI ISL 527864|B.1.1.33|Brazil|2020-04-24	0.0003815922	South America
South America|hCoV-19/Brazil/PE-IAM158/2020|EPI ISL 500465|B.1.1|Brazil|2020-04-09	South America|hCoV-19/Brazil/SP-299/2020|EPI ISL 527864|B.1.1.33|Brazil|2020-04-24	0.0003129576	South America
South America|hCoV-19/Brazil/PE-IAM211/2020|EPI ISL 500469|B.1.1|Brazil|2020-04-09	South America|hCoV-19/Brazil/SP-299/2020|EPI ISL 527864|B.1.1.33|Brazil|2020-04-24	0.0002436439	South America
South America|hCoV-19/Brazil/PE-IAM139/2020|EPI ISL 500464|B.1.1|Brazil|2020-04-09	South America|hCoV-19/Brazil/SP-299/2020|EPI ISL 527864|B.1.1.33|Brazil|2020-04-24	0.0002097146	South America
South America|hCoV-19/Brazil/PE-IAM248/2020|EPI ISL 500871|B.1.1|Brazil|2020-04-09	South America|hCoV-19/Brazil/SP-299/2020|EPI ISL 527864|B.1.1.33|Brazil|2020-04-24	0.0002121507	South America
South America|hCoV-19/Brazil/SP-181/2020|EPI ISL 523976|B.1.1.33|Brazil|2020-04-10	South America|hCoV-19/Brazil/SP-299/2020|EPI ISL 527864|B.1.1.33|Brazil|2020-04-24	0.0002019281	South America
South America|hCoV-19/Brazil/RJ-1923/2020|EPI ISL 456092|B.1.1.33|Brazil|2020-04-10	South America|hCoV-19/Brazil/SP-299/2020|EPI ISL 527864|B.1.1.33|Brazil|2020-04-24	0.0001346694	South America
South America|hCoV-19/Peru/ANC-INS-049/2020|EPI ISL 516653|C.14|Peru|2020-04-10	South America|hCoV-19/Brazil/SP-299/2020|EPI ISL 527864|B.1.1.33|Brazil|2020-04-24	0.0004067032	South America
South America|hCoV-19/Brazil/SP-545/2020|EPI ISL 471551|B.1.1.33|Brazil|2020-04-10	South America|hCoV-19/Brazil/SP-299/2020|EPI ISL 527864|B.1.1.33|Brazil|2020-04-24	0.0001346287	South America
South America|hCoV-19/Brazil/SP-176/2020|EPI ISL 523972|B.1|Brazil|2020-04-11	South America|hCoV-19/Brazil/SP-299/2020|EPI ISL 527864|B.1.1.33|Brazil|2020-04-24	0.0003702980	South America
South America|hCoV-19/Argentina/PAIS-A0020/2020|EPI ISL 430811|B.1.1.1|Argentina|2020-04-11	South America|hCoV-19/Brazil/SP-299/2020|EPI ISL 527864|B.1.1.33|Brazil|2020-04-24	0.0003366026	South America
South America|hCoV-19/Peru/ANC-INS-050/2020|EPI ISL 516654|B.1.255|Peru|2020-04-11	South America|hCoV-19/Brazil/SP-299/2020|EPI ISL 527864|B.1.1.33|Brazil|2020-04-24	0.0003726941	South America
South America|hCoV-19/Peru/ANC-INS-045/2020|EPI ISL 516628|B.1.255|Peru|2020-04-11	South America|hCoV-19/Brazil/SP-299/2020|EPI ISL 527864|B.1.1.33|Brazil|2020-04-24	0.0003727952	South America
South America|hCoV-19/Peru/LIM-INS-041/2020|EPI ISL 514226|B.1.1|Peru|2020-04-11	South America|hCoV-19/Brazil/SP-299/2020|EPI ISL 527864|B.1.1.33|Brazil|2020-04-24	0.0001694048	South America
South America|hCoV-19/Peru/ANC-INS-052/2020|EPI ISL 516686|B.1.1.1|Peru|2020-04-11	South America|hCoV-19/Brazil/SP-299/2020|EPI ISL 527864|B.1.1.33|Brazil|2020-04-24	0.0003727776	South America
South America|hCoV-19/Peru/LIM-INS-053/2020|EPI ISL 516721|B.1.1.1|Peru|2020-04-11	South America|hCoV-19/Brazil/SP-299/2020|EPI ISL 527864|B.1.1.33|Brazil|2020-04-24	0.0003727776	South America
South America|hCoV-19/Argentina/PAIS-A0021/2020|EPI ISL 430812|B.1.1.1|Argentina|2020-04-11	South America|hCoV-19/Brazil/SP-299/2020|EPI ISL 527864|B.1.1.33|Brazil|2020-04-24	0.0004040282	South America
South America|hCoV-19/Argentina/PAIS-A0022/2020|EPI ISL 430813|B.1.1.1|Argentina|2020-04-11	South America|hCoV-19/Brazil/SP-299/2020|EPI ISL 527864|B.1.1.33|Brazil|2020-04-24	0.0003051393	South America
South America|hCoV-19/Brazil/RJ-1927/2020|EPI ISL 456093|B.1.1.33|Brazil|2020-04-12	South America|hCoV-19/Brazil/SP-299/2020|EPI ISL 527864|B.1.1.33|Brazil|2020-04-24	0.0001683404	South America
South America|hCoV-19/Peru/ANC-INS-051/2020|EPI ISL 516685|B.1.1.1|Peru|2020-04-12	South America|hCoV-19/Brazil/SP-299/2020|EPI ISL 527864|B.1.1.33|Brazil|2020-04-24	0.0003727776	South America
South America|hCoV-19/Peru/LAL-INS-056/2020|EPI ISL 517686|C.14|Peru|2020-04-12	South America|hCoV-19/Brazil/SP-299/2020|EPI ISL 527864|B.1.1.33|Brazil|2020-04-24	0.0004066841	South America
South America|hCoV-19/Peru/LIM-INS-042/2020|EPI ISL 514227|B.1|Peru|2020-04-12	South America|hCoV-19/Brazil/SP-299/2020|EPI ISL 527864|B.1.1.33|Brazil|2020-04-24	0.0003388900	South America
South America|hCoV-19/Colombia/I30/2020|EPI ISL 526959|B.1|Colombia|2020-04-12	South America|hCoV-19/Brazil/SP-299/2020|EPI ISL 527864|B.1.1.33|Brazil|2020-04-24	0.0004750708	South America
South America|hCoV-19/Brazil/RJ-1953/2020|EPI ISL 541352|B.1.1.33|Brazil|2020-04-13	South America|hCoV-19/Brazil/SP-299/2020|EPI ISL 527864|B.1.1.33|Brazil|2020-04-24	0.0001009577	South America
South America|hCoV-19/Brazil/RJ-1948/2020|EPI ISL 456095|B.1.1.33|Brazil|2020-04-13	South America|hCoV-19/Brazil/SP-299/2020|EPI ISL 527864|B.1.1.33|Brazil|2020-04-24	0.0001009951	South America
South America|hCoV-19/Brazil/RJ-1952/2020|EPI ISL 456096|B.1.1.33|Brazil|2020-04-13	South America|hCoV-19/Brazil/SP-299/2020|EPI ISL 527864|B.1.1.33|Brazil|2020-04-24	0.0001346666	South America
South America|hCoV-19/Brazil/RJ-1943/2020|EPI ISL 456094|B.1.1.33|Brazil|2020-04-13	South America|hCoV-19/Brazil/SP-299/2020|EPI ISL 527864|B.1.1.33|Brazil|2020-04-24	0.0001346631	South America
South America|hCoV-19/Brazil/RJ-2000/2020|EPI ISL 456098|B.1.1.33|Brazil|2020-04-13	South America|hCoV-19/Brazil/SP-299/2020|EPI ISL 527864|B.1.1.33|Brazil|2020-04-24	0.0002020183	South America
South America|hCoV-19/Ecuador/USFQ-131/2020|EPI ISL 491935|B.1.1.1|Ecuador|2020-04-13	South America|hCoV-19/Brazil/SP-299/2020|EPI ISL 527864|B.1.1.33|Brazil|2020-04-24	0.0003032276	South America
South America|hCoV-19/Peru/ARE-INS-076/2020|EPI ISL 527789|B.1.1|Peru|2020-04-13	South America|hCoV-19/Brazil/SP-299/2020|EPI ISL 527864|B.1.1.33|Brazil|2020-04-24	0.0002032956	South America
South America|hCoV-19/Peru/LIM-INS-033/2020|EPI ISL 491458|B.1.1.1|Peru|2020-04-13	South America|hCoV-19/Brazil/SP-299/2020|EPI ISL 527864|B.1.1.33|Brazil|2020-04-24	0.0003388564	South America
South America|hCoV-19/Brazil/RJ-1966/2020|EPI ISL 456097|B.1.1.33|Brazil|2020-04-13	South America|hCoV-19/Brazil/SP-299/2020|EPI ISL 527864|B.1.1.33|Brazil|2020-04-24	0.0001346677	South America
South America|hCoV-19/Brazil/PE-IAM311/2020|EPI ISL 500480|B.1.1|Brazil|2020-04-13	South America|hCoV-19/Brazil/SP-299/2020|EPI ISL 527864|B.1.1.33|Brazil|2020-04-24	0.0002374101	South America
South America|hCoV-19/Brazil/PE-IAM355/2020|EPI ISL 500874|B.1.1|Brazil|2020-04-13	South America|hCoV-19/Brazil/SP-299/2020|EPI ISL 527864|B.1.1.33|Brazil|2020-04-24	0.0001701595	South America
South America|hCoV-19/Brazil/RJ-0263/2020|EPI ISL 470630|B.1.1.33|Brazil|2020-04-13	South America|hCoV-19/Brazil/SP-299/2020|EPI ISL 527864|B.1.1.33|Brazil|2020-04-24	0.0001711270	South America
South America|hCoV-19/Brazil/PE-IAM305/2020|EPI ISL 500478|B.1.1|Brazil|2020-04-13	South America|hCoV-19/Brazil/SP-299/2020|EPI ISL 527864|B.1.1.33|Brazil|2020-04-24	0.0002764693	South America
South America|hCoV-19/Brazil/MG-0258/2020|EPI ISL 470589|B.1.1.33|Brazil|2020-04-13	South America|hCoV-19/Brazil/SP-299/2020|EPI ISL 527864|B.1.1.33|Brazil|2020-04-24	0.0001382694	South America
South America|hCoV-19/Brazil/RJ-INCA-C15/2020|EPI ISL 513518|B.1.1.33|Brazil|2020-04-14	South America|hCoV-19/Brazil/SP-299/2020|EPI ISL 527864|B.1.1.33|Brazil|2020-04-24	0.0001682859	South America
South America|hCoV-19/Brazil/RJ-INCA-C13/2020|EPI ISL 513516|B.1.1.33|Brazil|2020-04-14	South America|hCoV-19/Brazil/SP-299/2020|EPI ISL 527864|B.1.1.33|Brazil|2020-04-24	0.0001683461	South America
South America|hCoV-19/Brazil/RJ-INCA-C12/2020|EPI ISL 513515|B.1.1.33|Brazil|2020-04-14	South America|hCoV-19/Brazil/SP-299/2020|EPI ISL 527864|B.1.1.33|Brazil|2020-04-24	0.0002019383	South America
South America|hCoV-19/Colombia/TOL-INS-0341-T15/2020|EPI ISL 526964|B.1|Colombia|2020-04-14	South America|hCoV-19/Brazil/SP-299/2020|EPI ISL 527864|B.1.1.33|Brazil|2020-04-24	0.0004383289	South America
South America|hCoV-19/Colombia/TOL-INS-0345-T20/2020|EPI ISL 526963|B.1|Colombia|2020-04-14	South America|hCoV-19/Brazil/SP-299/2020|EPI ISL 527864|B.1.1.33|Brazil|2020-04-24	0.0004383403	South America
South America|hCoV-19/Colombia/TOL-INS-0330-T5/2020|EPI ISL 526965|B.1|Colombia|2020-04-14	South America|hCoV-19/Brazil/SP-299/2020|EPI ISL 527864|B.1.1.33|Brazil|2020-04-24	0.0003713655	South America
South America|hCoV-19/Brazil/RJ-0266/2020|EPI ISL 470632|B.1.1.33|Brazil|2020-04-14	South America|hCoV-19/Brazil/SP-299/2020|EPI ISL 527864|B.1.1.33|Brazil|2020-04-24	0.0001358613	South America
South America|hCoV-19/Brazil/RJ-0265/2020|EPI ISL 470631|B.1.1.33|Brazil|2020-04-14	South America|hCoV-19/Brazil/SP-299/2020|EPI ISL 527864|B.1.1.33|Brazil|2020-04-24	0.0001698463	South America
South America|hCoV-19/Uruguay/UY-NYUMC873/2020|EPI ISL 457969|B.1.1|Uruguay|2020-04-14	South America|hCoV-19/Brazil/SP-299/2020|EPI ISL 527864|B.1.1.33|Brazil|2020-04-24	0.0002052932	South America
South America|hCoV-19/Brazil/RJ-INCA-C14/2020|EPI ISL 513517|B.1.1.33|Brazil|2020-04-14	South America|hCoV-19/Brazil/SP-299/2020|EPI ISL 527864|B.1.1.33|Brazil|2020-04-24	0.0001738763	South America
South America|hCoV-19/Brazil/RJ-UFRJ-1019/2020|EPI ISL 492032|B.1.1.33|Brazil|2020-04-15	South America|hCoV-19/Brazil/SP-299/2020|EPI ISL 527864|B.1.1.33|Brazil|2020-04-24	0.0001682704	South America
South America|hCoV-19/Brazil/AP-IEC-164082/2020|EPI ISL 458143|B.1.1.33|Brazil|2020-04-15	South America|hCoV-19/Brazil/SP-299/2020|EPI ISL 527864|B.1.1.33|Brazil|2020-04-24	0.0001009577	South America
South America|hCoV-19/Argentina/PAIS-G0001/2020|EPI ISL 499083|B.1.5|Argentina|2020-04-15	South America|hCoV-19/Brazil/SP-299/2020|EPI ISL 527864|B.1.1.33|Brazil|2020-04-24	0.0005724383	South America
South America|hCoV-19/Brazil/RJ-2044/2020|EPI ISL 456101|B.1.1.33|Brazil|2020-04-15	South America|hCoV-19/Brazil/SP-299/2020|EPI ISL 527864|B.1.1.33|Brazil|2020-04-24	0.0001346631	South America
South America|hCoV-19/Brazil/RJ-2033/2020|EPI ISL 456100|B.1.1.33|Brazil|2020-04-15	South America|hCoV-19/Brazil/SP-299/2020|EPI ISL 527864|B.1.1.33|Brazil|2020-04-24	0.0001009985	South America
South America|hCoV-19/Brazil/RJ-0267/2020|EPI ISL 470633|B.1.1.33|Brazil|2020-04-15	South America|hCoV-19/Brazil/SP-299/2020|EPI ISL 527864|B.1.1.33|Brazil|2020-04-24	0.0001358676	South America
South America|hCoV-19/Brazil/RJ-0268/2020|EPI ISL 470634|B.1.1.33|Brazil|2020-04-15	South America|hCoV-19/Brazil/SP-299/2020|EPI ISL 527864|B.1.1.33|Brazil|2020-04-24	0.0001019075	South America
South America|hCoV-19/Brazil/RJ-INCA-C34/2020|EPI ISL 513542|B.1.1.33|Brazil|2020-04-16	South America|hCoV-19/Brazil/SP-299/2020|EPI ISL 527864|B.1.1.33|Brazil|2020-04-24	0.0001346132	South America
South America|hCoV-19/Brazil/RJ-INCA-C28/2020|EPI ISL 513536|B.1.1.33|Brazil|2020-04-16	South America|hCoV-19/Brazil/SP-299/2020|EPI ISL 527864|B.1.1.33|Brazil|2020-04-24	0.0001682747	South America
South America|hCoV-19/Brazil/RJ-INCA-C23/2020|EPI ISL 513531|B.1.1.33|Brazil|2020-04-16	South America|hCoV-19/Brazil/SP-299/2020|EPI ISL 527864|B.1.1.33|Brazil|2020-04-24	0.0001346195	South America
South America|hCoV-19/Brazil/RJ-INCA-C26/2020|EPI ISL 513534|B.1.1.33|Brazil|2020-04-16	South America|hCoV-19/Brazil/SP-299/2020|EPI ISL 527864|B.1.1.33|Brazil|2020-04-24	0.0002019383	South America
South America|hCoV-19/Brazil/RJ-INCA-C25/2020|EPI ISL 513533|B.1.1.33|Brazil|2020-04-16	South America|hCoV-19/Brazil/SP-299/2020|EPI ISL 527864|B.1.1.33|Brazil|2020-04-24	0.0001346133	South America
South America|hCoV-19/Brazil/RJ-INCA-C22/2020|EPI ISL 513530|B.1.1.33|Brazil|2020-04-16	South America|hCoV-19/Brazil/SP-299/2020|EPI ISL 527864|B.1.1.33|Brazil|2020-04-24	0.0001009577	South America
South America|hCoV-19/Brazil/RJ-INCA-C32/2020|EPI ISL 513540|B.1.1.33|Brazil|2020-04-16	South America|hCoV-19/Brazil/SP-299/2020|EPI ISL 527864|B.1.1.33|Brazil|2020-04-24	0.0001682703	South America
South America|hCoV-19/Brazil/RJ-INCA-C35/2020|EPI ISL 513543|B.1.1.33|Brazil|2020-04-16	South America|hCoV-19/Brazil/SP-299/2020|EPI ISL 527864|B.1.1.33|Brazil|2020-04-24	0.0001346195	South America
South America|hCoV-19/Brazil/RJ-2091/2020|EPI ISL 467347|B.1.1.33|Brazil|2020-04-16	South America|hCoV-19/Brazil/SP-299/2020|EPI ISL 527864|B.1.1.33|Brazil|2020-04-24	0.0002019435	South America
South America|hCoV-19/Brazil/RJ-2100/2020|EPI ISL 541353|B.1.1.33|Brazil|2020-04-16	South America|hCoV-19/Brazil/SP-299/2020|EPI ISL 527864|B.1.1.33|Brazil|2020-04-24	0.0001346213	South America
South America|hCoV-19/Brazil/RJ-2078/2020|EPI ISL 456106|B.1.1.33|Brazil|2020-04-16	South America|hCoV-19/Brazil/SP-299/2020|EPI ISL 527864|B.1.1.33|Brazil|2020-04-24	0.0001346694	South America
South America|hCoV-19/Brazil/RJ-2057/2020|EPI ISL 456102|B.1.1.33|Brazil|2020-04-16	South America|hCoV-19/Brazil/SP-299/2020|EPI ISL 527864|B.1.1.33|Brazil|2020-04-24	0.0001346666	South America
South America|hCoV-19/Brazil/RJ-2062/2020|EPI ISL 456103|B.1.1.33|Brazil|2020-04-16	South America|hCoV-19/Brazil/SP-299/2020|EPI ISL 527864|B.1.1.33|Brazil|2020-04-24	0.0002020131	South America
South America|hCoV-19/Brazil/RJ-2072/2020|EPI ISL 456104|B.1.1.33|Brazil|2020-04-16	South America|hCoV-19/Brazil/SP-299/2020|EPI ISL 527864|B.1.1.33|Brazil|2020-04-24	0.0001009951	South America
South America|hCoV-19/Brazil/RJ-2077/2020|EPI ISL 456105|B.1.1.33|Brazil|2020-04-16	South America|hCoV-19/Brazil/SP-299/2020|EPI ISL 527864|B.1.1.33|Brazil|2020-04-24	0.0001683483	South America
South America|hCoV-19/Peru/ARE-INS-075/2020|EPI ISL 527787|B.1.1|Peru|2020-04-16	South America|hCoV-19/Brazil/SP-299/2020|EPI ISL 527864|B.1.1.33|Brazil|2020-04-24	0.0002371773	South America
South America|hCoV-19/Brazil/RJ-INCA-C30/2020|EPI ISL 513538|B.1.1.33|Brazil|2020-04-16	South America|hCoV-19/Brazil/SP-299/2020|EPI ISL 527864|B.1.1.33|Brazil|2020-04-24	0.0001346242	South America
South America|hCoV-19/Brazil/RJ-0269/2020|EPI ISL 470635|B.1.1.33|Brazil|2020-04-16	South America|hCoV-19/Brazil/SP-299/2020|EPI ISL 527864|B.1.1.33|Brazil|2020-04-24	0.0001358520	South America
South America|hCoV-19/Brazil/RJ-0270/2020|EPI ISL 470636|B.1.1.33|Brazil|2020-04-16	South America|hCoV-19/Brazil/SP-299/2020|EPI ISL 527864|B.1.1.33|Brazil|2020-04-24	0.0001368839	South America
South America|hCoV-19/Brazil/MG-0291/2020|EPI ISL 470596|B.1.1.33|Brazil|2020-04-16	South America|hCoV-19/Brazil/SP-299/2020|EPI ISL 527864|B.1.1.33|Brazil|2020-04-24	0.0001382795	South America
South America|hCoV-19/Brazil/RJ-UFRJ-54093/2020|EPI ISL 492042|B.1.1.33|Brazil|2020-04-16	South America|hCoV-19/Brazil/SP-299/2020|EPI ISL 527864|B.1.1.33|Brazil|2020-04-24	0.0002356108	South America
South America|hCoV-19/Brazil/RJ-UFRJ-2215/2020|EPI ISL 492034|B.1.1.33|Brazil|2020-04-17	South America|hCoV-19/Brazil/SP-299/2020|EPI ISL 527864|B.1.1.33|Brazil|2020-04-24	0.0001009577	South America
South America|hCoV-19/Brazil/RJ-2231/2020|EPI ISL 541356|B.1.1.33|Brazil|2020-04-17	South America|hCoV-19/Brazil/SP-299/2020|EPI ISL 527864|B.1.1.33|Brazil|2020-04-24	0.0002019477	South America
South America|hCoV-19/Brazil/RJ-INCA-C39/2020|EPI ISL 513547|B.1.1.33|Brazil|2020-04-17	South America|hCoV-19/Brazil/SP-299/2020|EPI ISL 527864|B.1.1.33|Brazil|2020-04-24	0.0001346133	South America
South America|hCoV-19/Brazil/RJ-INCA-C40/2020|EPI ISL 513548|B.1.1.33|Brazil|2020-04-17	South America|hCoV-19/Brazil/SP-299/2020|EPI ISL 527864|B.1.1.33|Brazil|2020-04-24	0.0001346133	South America
South America|hCoV-19/Ecuador/USFQ-065/2020|EPI ISL 481247|B.1.1|Ecuador|2020-04-17	South America|hCoV-19/Brazil/SP-299/2020|EPI ISL 527864|B.1.1.33|Brazil|2020-04-24	0.0001682703	South America
South America|hCoV-19/Ecuador/USFQ-026/2020|EPI ISL 481244|B.1|Ecuador|2020-04-17	South America|hCoV-19/Brazil/SP-299/2020|EPI ISL 527864|B.1.1.33|Brazil|2020-04-24	0.0003702902	South America
South America|hCoV-19/Brazil/SP-164/2020|EPI ISL 523961|B.1.1.33|Brazil|2020-04-17	South America|hCoV-19/Brazil/SP-299/2020|EPI ISL 527864|B.1.1.33|Brazil|2020-04-24	0.0001682747	South America
South America|hCoV-19/Brazil/RJ-2208/2020|EPI ISL 467350|B.1.1.33|Brazil|2020-04-17	South America|hCoV-19/Brazil/SP-299/2020|EPI ISL 527864|B.1.1.33|Brazil|2020-04-24	0.0001346133	South America
South America|hCoV-19/Brazil/RJ-2197/2020|EPI ISL 467349|B.1.1.33|Brazil|2020-04-17	South America|hCoV-19/Brazil/SP-299/2020|EPI ISL 527864|B.1.1.33|Brazil|2020-04-24	0.0003365782	South America
South America|hCoV-19/Brazil/RJ-2233/2020|EPI ISL 467351|B.1.1.33|Brazil|2020-04-17	South America|hCoV-19/Brazil/SP-299/2020|EPI ISL 527864|B.1.1.33|Brazil|2020-04-24	0.0001009577	South America
South America|hCoV-19/Brazil/RJ-2195/2020|EPI ISL 467348|B.1.1.33|Brazil|2020-04-17	South America|hCoV-19/Brazil/SP-299/2020|EPI ISL 527864|B.1.1.33|Brazil|2020-04-24	0.0001009611	South America
South America|hCoV-19/Brazil/RJ-INCA-C41/2020|EPI ISL 513549|B.1.1.33|Brazil|2020-04-17	South America|hCoV-19/Brazil/SP-299/2020|EPI ISL 527864|B.1.1.33|Brazil|2020-04-24	0.0001009611	South America
South America|hCoV-19/Ecuador/USFQ-054/2020|EPI ISL 481246|B.1.1|Ecuador|2020-04-17	South America|hCoV-19/Brazil/SP-299/2020|EPI ISL 527864|B.1.1.33|Brazil|2020-04-24	0.0002356030	South America
South America|hCoV-19/Brazil/RJ-INCA-C42/2020|EPI ISL 513550|B.1.1.33|Brazil|2020-04-17	South America|hCoV-19/Brazil/SP-299/2020|EPI ISL 527864|B.1.1.33|Brazil|2020-04-24	0.0001682760	South America
South America|hCoV-19/Ecuador/USFQ-045/2020|EPI ISL 471268|B.1.1|Ecuador|2020-04-17	South America|hCoV-19/Brazil/SP-299/2020|EPI ISL 527864|B.1.1.33|Brazil|2020-04-24	0.0002693335	South America
South America|hCoV-19/Brazil/RJ-INCA-C44/2020|EPI ISL 513551|B.1.1.33|Brazil|2020-04-17	South America|hCoV-19/Brazil/SP-299/2020|EPI ISL 527864|B.1.1.33|Brazil|2020-04-24	0.0001351545	South America
South America|hCoV-19/Brazil/MG-0286/2020|EPI ISL 470591|B.1.1.33|Brazil|2020-04-17	South America|hCoV-19/Brazil/SP-299/2020|EPI ISL 527864|B.1.1.33|Brazil|2020-04-24	0.0002053564	South America
South America|hCoV-19/Brazil/RJ-0271/2020|EPI ISL 470637|B.1.1.33|Brazil|2020-04-17	South America|hCoV-19/Brazil/SP-299/2020|EPI ISL 527864|B.1.1.33|Brazil|2020-04-24	0.0001368839	South America
South America|hCoV-19/Brazil/SP-512/2020|EPI ISL 471556|B.1.1|Brazil|2020-04-18	South America|hCoV-19/Brazil/SP-299/2020|EPI ISL 527864|B.1.1.33|Brazil|2020-04-24	0.0003029561	South America
South America|hCoV-19/Argentina/PAIS-A0025/2020|EPI ISL 430816|B.1.1|Argentina|2020-04-18	South America|hCoV-19/Brazil/SP-299/2020|EPI ISL 527864|B.1.1.33|Brazil|2020-04-24	0.0003732501	South America
South America|hCoV-19/Argentina/PAIS-A0027/2020|EPI ISL 430818|B.1.1|Argentina|2020-04-19	South America|hCoV-19/Brazil/SP-299/2020|EPI ISL 527864|B.1.1.33|Brazil|2020-04-24	0.0003732374	South America
South America|hCoV-19/Brazil/RJ-INCA-C47/2020|EPI ISL 513553|B.1.1.33|Brazil|2020-04-20	South America|hCoV-19/Brazil/SP-299/2020|EPI ISL 527864|B.1.1.33|Brazil|2020-04-24	0.0001346195	South America
South America|hCoV-19/Brazil/AP-IEC-164346/2020|EPI ISL 458145|B.1.1.33|Brazil|2020-04-20	South America|hCoV-19/Brazil/SP-299/2020|EPI ISL 527864|B.1.1.33|Brazil|2020-04-24	0.0001682781	South America
South America|hCoV-19/Brazil/RJ-2376/2020|EPI ISL 541360|B.1.1.33|Brazil|2020-04-20	South America|hCoV-19/Brazil/SP-299/2020|EPI ISL 527864|B.1.1.33|Brazil|2020-04-24	0.0001346167	South America
South America|hCoV-19/Brazil/RJ-2377/2020|EPI ISL 541361|B.1.1.33|Brazil|2020-04-20	South America|hCoV-19/Brazil/SP-299/2020|EPI ISL 527864|B.1.1.33|Brazil|2020-04-24	0.0002019383	South America
South America|hCoV-19/Brazil/SE-6579/2020|EPI ISL 541388|B.1.1.33|Brazil|2020-04-20	South America|hCoV-19/Brazil/SP-299/2020|EPI ISL 527864|B.1.1.33|Brazil|2020-04-24	0.0002356030	South America
South America|hCoV-19/Brazil/SE-6583/2020|EPI ISL 541389|B.1|Brazil|2020-04-20	South America|hCoV-19/Brazil/SP-299/2020|EPI ISL 527864|B.1.1.33|Brazil|2020-04-24	0.0004039840	South America
South America|hCoV-19/Brazil/RJ-2422/2020|EPI ISL 467352|B.1.1.33|Brazil|2020-04-20	South America|hCoV-19/Brazil/SP-299/2020|EPI ISL 527864|B.1.1.33|Brazil|2020-04-24	0.0001346178	South America
South America|hCoV-19/Brazil/RJ-2343/2020|EPI ISL 541358|B.1.1.33|Brazil|2020-04-20	South America|hCoV-19/Brazil/SP-299/2020|EPI ISL 527864|B.1.1.33|Brazil|2020-04-24	0.0001009611	South America
South America|hCoV-19/Brazil/SE-6607/2020|EPI ISL 541395|B.1.5|Brazil|2020-04-20	South America|hCoV-19/Brazil/SP-299/2020|EPI ISL 527864|B.1.1.33|Brazil|2020-04-24	0.0003703555	South America
South America|hCoV-19/Brazil/SE-6608/2020|EPI ISL 541396|B.1.5|Brazil|2020-04-20	South America|hCoV-19/Brazil/SP-299/2020|EPI ISL 527864|B.1.1.33|Brazil|2020-04-24	0.0003705052	South America
South America|hCoV-19/Brazil/RJ-INCA-C48/2020|EPI ISL 513554|B.1.1.33|Brazil|2020-04-20	South America|hCoV-19/Brazil/SP-299/2020|EPI ISL 527864|B.1.1.33|Brazil|2020-04-24	0.0001023491	South America
South America|hCoV-19/Brazil/RJ-INCA-C49/2020|EPI ISL 513555|B.1.1.33|Brazil|2020-04-20	South America|hCoV-19/Brazil/SP-299/2020|EPI ISL 527864|B.1.1.33|Brazil|2020-04-24	0.0001706173	South America
South America|hCoV-19/Brazil/RJ-INCA-C46/2020|EPI ISL 513552|B.1.1.33|Brazil|2020-04-20	South America|hCoV-19/Brazil/SP-299/2020|EPI ISL 527864|B.1.1.33|Brazil|2020-04-24	0.0001706092	South America
South America|hCoV-19/Brazil/RJ-2342/2020|EPI ISL 541357|B.1.1.33|Brazil|2020-04-20	South America|hCoV-19/Brazil/SP-299/2020|EPI ISL 527864|B.1.1.33|Brazil|2020-04-24	0.0002692955	South America
South America|hCoV-19/Brazil/SE-6606/2020|EPI ISL 541394|B.1.212|Brazil|2020-04-20	South America|hCoV-19/Brazil/SP-299/2020|EPI ISL 527864|B.1.1.33|Brazil|2020-04-24	0.0004049518	South America
South America|hCoV-19/Brazil/RJ-0273/2020|EPI ISL 470639|B.1.1.33|Brazil|2020-04-20	South America|hCoV-19/Brazil/SP-299/2020|EPI ISL 527864|B.1.1.33|Brazil|2020-04-24	0.0002377956	South America
South America|hCoV-19/Brazil/RJ-0275/2020|EPI ISL 470641|B.1.1.33|Brazil|2020-04-20	South America|hCoV-19/Brazil/SP-299/2020|EPI ISL 527864|B.1.1.33|Brazil|2020-04-24	0.0001019005	South America
South America|hCoV-19/Brazil/SE-6601/2020|EPI ISL 541392|B.1.1.33|Brazil|2020-04-20	South America|hCoV-19/Brazil/SP-299/2020|EPI ISL 527864|B.1.1.33|Brazil|2020-04-24	0.0002041337	South America
South America|hCoV-19/Brazil/RJ-0274/2020|EPI ISL 470640|B.1.1.33|Brazil|2020-04-20	South America|hCoV-19/Brazil/SP-299/2020|EPI ISL 527864|B.1.1.33|Brazil|2020-04-24	0.0001368950	South America
South America|hCoV-19/Brazil/SE-6603/2020|EPI ISL 541393|B.1.1|Brazil|2020-04-21	South America|hCoV-19/Brazil/SP-299/2020|EPI ISL 527864|B.1.1.33|Brazil|2020-04-24	0.0002355969	South America
South America|hCoV-19/Colombia/MAG-INS-101935/2020|EPI ISL 456153|B.1.255|Colombia|2020-04-22	South America|hCoV-19/Brazil/SP-299/2020|EPI ISL 527864|B.1.1.33|Brazil|2020-04-24	0.0003703153	South America
South America|hCoV-19/Brazil/RJ-INCA-C67/2020|EPI ISL 513559|B.1.1.33|Brazil|2020-04-22	South America|hCoV-19/Brazil/SP-299/2020|EPI ISL 527864|B.1.1.33|Brazil|2020-04-24	0.0002019341	South America
South America|hCoV-19/Brazil/RJ-INCA-C63/2020|EPI ISL 513556|B.1.1.33|Brazil|2020-04-22	South America|hCoV-19/Brazil/SP-299/2020|EPI ISL 527864|B.1.1.33|Brazil|2020-04-24	0.0001009577	South America
South America|hCoV-19/Brazil/SP-211/2020|EPI ISL 523991|B.1.1.33|Brazil|2020-04-22	South America|hCoV-19/Brazil/SP-299/2020|EPI ISL 527864|B.1.1.33|Brazil|2020-04-24	0.0001682782	South America
South America|hCoV-19/Brazil/RJ-INCA-C65/2020|EPI ISL 513558|B.1.1.33|Brazil|2020-04-22	South America|hCoV-19/Brazil/SP-299/2020|EPI ISL 527864|B.1.1.33|Brazil|2020-04-24	0.0001346195	South America
South America|hCoV-19/Peru/LOR-INS-082/2020|EPI ISL 514342|B.1.1|Peru|2020-04-22	South America|hCoV-19/Brazil/SP-299/2020|EPI ISL 527864|B.1.1.33|Brazil|2020-04-24	0.0003724418	South America
South America|hCoV-19/Peru/LOR-INS-080/2020|EPI ISL 514340|B.1.1|Peru|2020-04-22	South America|hCoV-19/Brazil/SP-299/2020|EPI ISL 527864|B.1.1.33|Brazil|2020-04-24	0.0002709572	South America
South America|hCoV-19/Peru/LOR-INS-079/2020|EPI ISL 514339|B.1.1|Peru|2020-04-22	South America|hCoV-19/Brazil/SP-299/2020|EPI ISL 527864|B.1.1.33|Brazil|2020-04-24	0.0002371947	South America
South America|hCoV-19/Ecuador/23055/2020|EPI ISL 491945|B.1.1|Ecuador|2020-04-22	South America|hCoV-19/Brazil/SP-299/2020|EPI ISL 527864|B.1.1.33|Brazil|2020-04-24	0.0001700789	South America
South America|hCoV-19/Peru/LOR-INS-081/2020|EPI ISL 514341|B.1.1|Peru|2020-04-22	South America|hCoV-19/Brazil/SP-299/2020|EPI ISL 527864|B.1.1.33|Brazil|2020-04-24	0.0003049742	South America
South America|hCoV-19/Brazil/SP-263/2020|EPI ISL 524467|B.1.1.33|Brazil|2020-04-22	South America|hCoV-19/Brazil/SP-299/2020|EPI ISL 527864|B.1.1.33|Brazil|2020-04-24	0.0002356776	South America
South America|hCoV-19/Uruguay/UY-NYUMC877/2020|EPI ISL 457973|B.1.1|Uruguay|2020-04-22	South America|hCoV-19/Brazil/SP-299/2020|EPI ISL 527864|B.1.1.33|Brazil|2020-04-24	0.0003428377	South America
South America|hCoV-19/Brazil/RJ-0276/2020|EPI ISL 470642|B.1.1.33|Brazil|2020-04-22	South America|hCoV-19/Brazil/SP-299/2020|EPI ISL 527864|B.1.1.33|Brazil|2020-04-24	0.0001368783	South America
South America|hCoV-19/Brazil/RJ-0277/2020|EPI ISL 470643|B.1.1.33|Brazil|2020-04-22	South America|hCoV-19/Brazil/SP-299/2020|EPI ISL 527864|B.1.1.33|Brazil|2020-04-24	0.0002053406	South America
South America|hCoV-19/Brazil/RJ-0278/2020|EPI ISL 470644|B.1.1.33|Brazil|2020-04-22	South America|hCoV-19/Brazil/SP-299/2020|EPI ISL 527864|B.1.1.33|Brazil|2020-04-24	0.0002738057	South America
South America|hCoV-19/Brazil/RJ-0279/2020|EPI ISL 470645|B.1.1.33|Brazil|2020-04-22	South America|hCoV-19/Brazil/SP-299/2020|EPI ISL 527864|B.1.1.33|Brazil|2020-04-24	0.0001369776	South America
South America|hCoV-19/Brazil/AP-IEC-164920/2020|EPI ISL 524796|B.1.1.33|Brazil|2020-04-23	South America|hCoV-19/Brazil/SP-299/2020|EPI ISL 527864|B.1.1.33|Brazil|2020-04-24	0.0001009577	South America
South America|hCoV-19/Brazil/SP-213/2020|EPI ISL 523992|B.1.1.33|Brazil|2020-04-23	South America|hCoV-19/Brazil/SP-299/2020|EPI ISL 527864|B.1.1.33|Brazil|2020-04-24	0.0001682703	South America
South America|hCoV-19/Peru/LIM-INS-029/2020|EPI ISL 491433|C.14|Peru|2020-04-23	South America|hCoV-19/Brazil/SP-299/2020|EPI ISL 527864|B.1.1.33|Brazil|2020-04-24	0.0003727223	South America
South America|hCoV-19/Peru/LIM-INS-031/2020|EPI ISL 491435|B.1|Peru|2020-04-23	South America|hCoV-19/Brazil/SP-299/2020|EPI ISL 527864|B.1.1.33|Brazil|2020-04-24	0.0003388326	South America
South America|hCoV-19/Peru/LIM-INS-030/2020|EPI ISL 491434|B.1.255|Peru|2020-04-23	South America|hCoV-19/Brazil/SP-299/2020|EPI ISL 527864|B.1.1.33|Brazil|2020-04-24	0.0003388971	South America
South America|hCoV-19/Brazil/RJ-0280/2020|EPI ISL 470646|B.1.1.33|Brazil|2020-04-23	South America|hCoV-19/Brazil/SP-299/2020|EPI ISL 527864|B.1.1.33|Brazil|2020-04-24	0.0001711134	South America
South America|hCoV-19/Brazil/RJ-INCA-C72/2020|EPI ISL 513563|B.1.1.33|Brazil|2020-04-24	South America|hCoV-19/Brazil/SP-299/2020|EPI ISL 527864|B.1.1.33|Brazil|2020-04-24	0.0001682782	South America
South America|hCoV-19/Brazil/RJ-INCA-C78/2020|EPI ISL 513568|B.1.1.33|Brazil|2020-04-24	South America|hCoV-19/Brazil/SP-299/2020|EPI ISL 527864|B.1.1.33|Brazil|2020-04-24	0.0002019383	South America
South America|hCoV-19/Brazil/RJ-INCA-C95/2020|EPI ISL 513572|B.1.1.33|Brazil|2020-04-24	South America|hCoV-19/Brazil/SP-299/2020|EPI ISL 527864|B.1.1.33|Brazil|2020-04-24	0.0001346195	South America
South America|hCoV-19/Brazil/RJ-INCA-C77/2020|EPI ISL 513567|B.1.1.33|Brazil|2020-04-24	South America|hCoV-19/Brazil/SP-299/2020|EPI ISL 527864|B.1.1.33|Brazil|2020-04-24	0.0001009577	South America
South America|hCoV-19/Brazil/RJ-INCA-C75/2020|EPI ISL 513565|B.1.1.33|Brazil|2020-04-24	South America|hCoV-19/Brazil/SP-299/2020|EPI ISL 527864|B.1.1.33|Brazil|2020-04-24	0.0001357341	South America
South America|hCoV-19/Brazil/MA-IEC-164827/2020|EPI ISL 524788|B.1.1.33|Brazil|2020-04-24	South America|hCoV-19/Brazil/SP-299/2020|EPI ISL 527864|B.1.1.33|Brazil|2020-04-24	0.0001682862	South America
South America|hCoV-19/Brazil/RJ-2676/2020|EPI ISL 467354|B.1.5|Brazil|2020-04-24	South America|hCoV-19/Brazil/SP-299/2020|EPI ISL 527864|B.1.1.33|Brazil|2020-04-24	0.0004039913	South America
South America|hCoV-19/Brazil/RJ-2696/2020|EPI ISL 467358|B.1.1.33|Brazil|2020-04-24	South America|hCoV-19/Brazil/SP-299/2020|EPI ISL 527864|B.1.1.33|Brazil|2020-04-24	0.0001009577	South America
South America|hCoV-19/Brazil/RJ-2669/2020|EPI ISL 467353|B.1.1.33|Brazil|2020-04-24	South America|hCoV-19/Brazil/SP-299/2020|EPI ISL 527864|B.1.1.33|Brazil|2020-04-24	0.0001346132	South America
South America|hCoV-19/Brazil/RJ-2683/2020|EPI ISL 467357|B.1.1.33|Brazil|2020-04-24	South America|hCoV-19/Brazil/SP-299/2020|EPI ISL 527864|B.1.1.33|Brazil|2020-04-24	0.0001682747	South America
South America|hCoV-19/Brazil/SE-6568/2020|EPI ISL 541387|B.1|Brazil|2020-04-24	South America|hCoV-19/Brazil/SP-299/2020|EPI ISL 527864|B.1.1.33|Brazil|2020-04-24	0.0004039704	South America
South America|hCoV-19/Brazil/RJ-2678/2020|EPI ISL 467355|B.1.1.33|Brazil|2020-04-24	South America|hCoV-19/Brazil/SP-299/2020|EPI ISL 527864|B.1.1.33|Brazil|2020-04-24	0.0002692917	South America
South America|hCoV-19/Brazil/RJ-INCA-C76/2020|EPI ISL 513566|B.1.1.33|Brazil|2020-04-24	South America|hCoV-19/Brazil/SP-299/2020|EPI ISL 527864|B.1.1.33|Brazil|2020-04-24	0.0001364814	South America
South America|hCoV-19/Brazil/RJ-INCA-C82/2020|EPI ISL 513570|B.1.1.33|Brazil|2020-04-24	South America|hCoV-19/Brazil/SP-299/2020|EPI ISL 527864|B.1.1.33|Brazil|2020-04-24	0.0001023631	South America
South America|hCoV-19/Brazil/SP-01/2020|EPI ISL 412964|B.1.5|Brazil|2020-02-25	South America|hCoV-19/Brazil/RJ-INCA-C73/2020|EPI ISL 513564|B.1.1.33|Brazil|2020-04-24	0.0002019490	South America
South America|hCoV-19/Brazil/SP-02/2020|EPI ISL 413016|B|Brazil|2020-02-28	South America|hCoV-19/Brazil/RJ-INCA-C73/2020|EPI ISL 513564|B.1.1.33|Brazil|2020-04-24	0.0005050336	South America
South America|hCoV-19/Brazil/SP-06/2020|EPI ISL 414015|B.1.5|Brazil|2020-02-29	South America|hCoV-19/Brazil/RJ-INCA-C73/2020|EPI ISL 513564|B.1.1.33|Brazil|2020-04-24	0.0002019490	South America
South America|hCoV-19/Brazil/ES-225/2020|EPI ISL 415128|B.40|Brazil|2020-02-29	South America|hCoV-19/Brazil/RJ-INCA-C73/2020|EPI ISL 513564|B.1.1.33|Brazil|2020-04-24	0.0005387646	South America
South America|hCoV-19/Argentina/PAIS-A0001/2020|EPI ISL 430793|B.1.1|Argentina|2020-03-01	South America|hCoV-19/Brazil/RJ-INCA-C73/2020|EPI ISL 513564|B.1.1.33|Brazil|2020-04-24	0.0001028754	South America
South America|hCoV-19/Brazil/SP-03/2020|EPI ISL 414014|B.1.1|Brazil|2020-03-02	South America|hCoV-19/Brazil/RJ-INCA-C73/2020|EPI ISL 513564|B.1.1.33|Brazil|2020-04-24	0.0001346134	South America
South America|hCoV-19/Brazil/SP-11/2020|EPI ISL 416033|B.3|Brazil|2020-03-03	South America|hCoV-19/Brazil/RJ-INCA-C73/2020|EPI ISL 513564|B.1.1.33|Brazil|2020-04-24	0.0004039831	South America
South America|hCoV-19/Brazil/SP-07/2020|EPI ISL 416028|B.1.1|Brazil|2020-03-03	South America|hCoV-19/Brazil/RJ-INCA-C73/2020|EPI ISL 513564|B.1.1.33|Brazil|2020-04-24	0.0001346134	South America
South America|hCoV-19/Chile/RM-ISPCH-1/2020|EPI ISL 414579|A.2|Chile|2020-03-03	South America|hCoV-19/Brazil/RJ-INCA-C73/2020|EPI ISL 513564|B.1.1.33|Brazil|2020-04-24	0.0005724160	South America
South America|hCoV-19/Brazil/SP-09/2020|EPI ISL 416031|B.1.5|Brazil|2020-03-04	South America|hCoV-19/Brazil/RJ-INCA-C73/2020|EPI ISL 513564|B.1.1.33|Brazil|2020-04-24	0.0002019490	South America
South America|hCoV-19/Brazil/SP-08/2020|EPI ISL 416029|B.1.1|Brazil|2020-03-04	South America|hCoV-19/Brazil/RJ-INCA-C73/2020|EPI ISL 513564|B.1.1.33|Brazil|2020-04-24	0.0001346134	South America
South America|hCoV-19/Brazil/SP-10/2020|EPI ISL 416032|B|Brazil|2020-03-04	South America|hCoV-19/Brazil/RJ-INCA-C73/2020|EPI ISL 513564|B.1.1.33|Brazil|2020-04-24	0.0004376559	South America
South America|hCoV-19/Brazil/SP-04/2020|EPI ISL 414017|B.1.1|Brazil|2020-03-04	South America|hCoV-19/Brazil/RJ-INCA-C73/2020|EPI ISL 513564|B.1.1.33|Brazil|2020-04-24	0.0001346134	South America
South America|hCoV-19/Brazil/SP-12/2020|EPI ISL 416034|B.1.1|Brazil|2020-03-04	South America|hCoV-19/Brazil/RJ-INCA-C73/2020|EPI ISL 513564|B.1.1.33|Brazil|2020-04-24	0.0001682827	South America
South America|hCoV-19/Brazil/RJ-314/2020|EPI ISL 414045|B.1.5|Brazil|2020-03-04	South America|hCoV-19/Brazil/RJ-INCA-C73/2020|EPI ISL 513564|B.1.1.33|Brazil|2020-04-24	0.0002019558	South America
South America|hCoV-19/Brazil/BA-312/2020|EPI ISL 415105|B.1.1|Brazil|2020-03-04	South America|hCoV-19/Brazil/RJ-INCA-C73/2020|EPI ISL 513564|B.1.1.33|Brazil|2020-04-24	0.0001682953	South America
South America|hCoV-19/Brazil/SP-13/2020|EPI ISL 416035|B.1.1|Brazil|2020-03-05	South America|hCoV-19/Brazil/RJ-INCA-C73/2020|EPI ISL 513564|B.1.1.33|Brazil|2020-04-24	0.0001346134	South America
South America|hCoV-19/Chile/LL-ISPCH-1/2020|EPI ISL 445246|B.1.5|Chile|2020-03-05	South America|hCoV-19/Brazil/RJ-INCA-C73/2020|EPI ISL 513564|B.1.1.33|Brazil|2020-04-24	0.0002019490	South America
South America|hCoV-19/Chile/RM-ISPCH-2/2020|EPI ISL 414580|B.1.1|Chile|2020-03-05	South America|hCoV-19/Brazil/RJ-INCA-C73/2020|EPI ISL 513564|B.1.1.33|Brazil|2020-04-24	0.0001346134	South America
South America|hCoV-19/Brazil/RJ-352/2020|EPI ISL 427299|A.2|Brazil|2020-03-05	South America|hCoV-19/Brazil/RJ-INCA-C73/2020|EPI ISL 513564|B.1.1.33|Brazil|2020-04-24	0.0006061167	South America
South America|hCoV-19/Brazil/BA-510/2020|EPI ISL 427293|B.1.1|Brazil|2020-03-06	South America|hCoV-19/Brazil/RJ-INCA-C73/2020|EPI ISL 513564|B.1.1.33|Brazil|2020-04-24	0.0001682784	South America
South America|hCoV-19/Chile/RM-MSHS-op2d1/2020|EPI ISL 415658|A.2|Chile|2020-03-06	South America|hCoV-19/Brazil/RJ-INCA-C73/2020|EPI ISL 513564|B.1.1.33|Brazil|2020-04-24	0.0005724160	South America
South America|hCoV-19/Peru/ARE-INS-026/2020|EPI ISL 491431|B.1|Peru|2020-03-06	South America|hCoV-19/Brazil/RJ-INCA-C73/2020|EPI ISL 513564|B.1.1.33|Brazil|2020-04-24	0.0002710963	South America
South America|hCoV-19/Chile/RM-ISPCH-3/2020|EPI ISL 445245|A.2|Chile|2020-03-06	South America|hCoV-19/Brazil/RJ-INCA-C73/2020|EPI ISL 513564|B.1.1.33|Brazil|2020-04-24	0.0005724160	South America
South America|hCoV-19/Colombia/DC-INS-78390/2020|EPI ISL 418262|B.1.1|Colombia|2020-03-06	South America|hCoV-19/Brazil/RJ-INCA-C73/2020|EPI ISL 513564|B.1.1.33|Brazil|2020-04-24	0.0001386152	South America
South America|hCoV-19/Argentina/C121/2020|EPI ISL 420600|B.1.1|Argentina|2020-03-07	South America|hCoV-19/Brazil/RJ-INCA-C73/2020|EPI ISL 513564|B.1.1.33|Brazil|2020-04-24	0.0001009578	South America
South America|hCoV-19/Chile/RM-MSHS-op3d1/2020|EPI ISL 415660|A.2|Chile|2020-03-07	South America|hCoV-19/Brazil/RJ-INCA-C73/2020|EPI ISL 513564|B.1.1.33|Brazil|2020-04-24	0.0005723968	South America
South America|hCoV-19/Peru/ARE-INS-087/2020|EPI ISL 516626|B.1|Peru|2020-03-07	South America|hCoV-19/Brazil/RJ-INCA-C73/2020|EPI ISL 513564|B.1.1.33|Brazil|2020-04-24	0.0003050045	South America
South America|hCoV-19/Chile/RM-MSHS-op4d1/2020|EPI ISL 415661|A.2|Chile|2020-03-08	South America|hCoV-19/Brazil/RJ-INCA-C73/2020|EPI ISL 513564|B.1.1.33|Brazil|2020-04-24	0.0005724160	South America
South America|hCoV-19/Chile/RM-ISPCH-4/2020|EPI ISL 445247|A.2|Chile|2020-03-08	South America|hCoV-19/Brazil/RJ-INCA-C73/2020|EPI ISL 513564|B.1.1.33|Brazil|2020-04-24	0.0006398473	South America
South America|hCoV-19/Brazil/MG-CV4/2020|EPI ISL 429667|B.1.255|Brazil|2020-03-09	South America|hCoV-19/Brazil/RJ-INCA-C73/2020|EPI ISL 513564|B.1.1.33|Brazil|2020-04-24	0.0003029578	South America
South America|hCoV-19/Chile/RM-ISPCH-6/2020|EPI ISL 445249|B|Chile|2020-03-09	South America|hCoV-19/Brazil/RJ-INCA-C73/2020|EPI ISL 513564|B.1.1.33|Brazil|2020-04-24	0.0004039999	South America
South America|hCoV-19/Chile/RM-ISPCH-9/2020|EPI ISL 445252|B.1.5|Chile|2020-03-09	South America|hCoV-19/Brazil/RJ-INCA-C73/2020|EPI ISL 513564|B.1.1.33|Brazil|2020-04-24	0.0002692968	South America
South America|hCoV-19/Chile/RM-ISPCH-7/2020|EPI ISL 445250|B.1.5|Chile|2020-03-09	South America|hCoV-19/Brazil/RJ-INCA-C73/2020|EPI ISL 513564|B.1.1.33|Brazil|2020-04-24	0.0002356185	South America
South America|hCoV-19/Peru/HUC-INS-008/2020|EPI ISL 489839|B.1.5|Peru|2020-03-09	South America|hCoV-19/Brazil/RJ-INCA-C73/2020|EPI ISL 513564|B.1.1.33|Brazil|2020-04-24	0.0002371990	South America
South America|hCoV-19/Peru/ICA-INS-012/2020|EPI ISL 489989|B.1.5|Peru|2020-03-09	South America|hCoV-19/Brazil/RJ-INCA-C73/2020|EPI ISL 513564|B.1.1.33|Brazil|2020-04-24	0.0002710977	South America
South America|hCoV-19/Chile/RM-ISPCH-5/2020|EPI ISL 445248|B.1.5|Chile|2020-03-09	South America|hCoV-19/Brazil/RJ-INCA-C73/2020|EPI ISL 513564|B.1.1.33|Brazil|2020-04-24	0.0002356264	South America
South America|hCoV-19/Brazil/SP-L12-CD28/2020|EPI ISL 476221|B.1.1.33|Brazil|2020-03-09	South America|hCoV-19/Brazil/RJ-INCA-C73/2020|EPI ISL 513564|B.1.1.33|Brazil|2020-04-24	0.0000339827	South America
South America|hCoV-19/Ecuador/HEE-01/2020|EPI ISL 417482|B|Ecuador|2020-03-09	South America|hCoV-19/Brazil/RJ-INCA-C73/2020|EPI ISL 513564|B.1.1.33|Brazil|2020-04-24	0.0004201160	South America
South America|hCoV-19/Chile/RM-ISPCH-8/2020|EPI ISL 445251|B.1.1|Chile|2020-03-10	South America|hCoV-19/Brazil/RJ-INCA-C73/2020|EPI ISL 513564|B.1.1.33|Brazil|2020-04-24	0.0002019291	South America
South America|hCoV-19/Peru/LIM-010/2020|EPI ISL 415787|B.1.1|Peru|2020-03-10	South America|hCoV-19/Brazil/RJ-INCA-C73/2020|EPI ISL 513564|B.1.1.33|Brazil|2020-04-24	0.0001682749	South America
South America|hCoV-19/Chile/RM-ISPCH-16/2020|EPI ISL 445259|A.2|Chile|2020-03-10	South America|hCoV-19/Brazil/RJ-INCA-C73/2020|EPI ISL 513564|B.1.1.33|Brazil|2020-04-24	0.0005723968	South America
South America|hCoV-19/Chile/RM-ISPCH-10/2020|EPI ISL 445253|B.1.255|Chile|2020-03-10	South America|hCoV-19/Brazil/RJ-INCA-C73/2020|EPI ISL 513564|B.1.1.33|Brazil|2020-04-24	0.0002692898	South America
South America|hCoV-19/Chile/RM-ISPCH-12/2020|EPI ISL 445255|B.1.1.10|Chile|2020-03-10	South America|hCoV-19/Brazil/RJ-INCA-C73/2020|EPI ISL 513564|B.1.1.33|Brazil|2020-04-24	0.0002019343	South America
South America|hCoV-19/Brazil/SC-769/2020|EPI ISL 427306|B.1|Brazil|2020-03-10	South America|hCoV-19/Brazil/RJ-INCA-C73/2020|EPI ISL 513564|B.1.1.33|Brazil|2020-04-24	0.0002692898	South America
South America|hCoV-19/Brazil/SC-766/2020|EPI ISL 427305|B.6|Brazil|2020-03-10	South America|hCoV-19/Brazil/RJ-INCA-C73/2020|EPI ISL 513564|B.1.1.33|Brazil|2020-04-24	0.0005387144	South America
South America|hCoV-19/Peru/LIM-INS-016/2020|EPI ISL 490315|B.1.1|Peru|2020-03-10	South America|hCoV-19/Brazil/RJ-INCA-C73/2020|EPI ISL 513564|B.1.1.33|Brazil|2020-04-24	0.0001694114	South America
South America|hCoV-19/Chile/RM-ISPCH-13/2020|EPI ISL 445256|B.1.1|Chile|2020-03-10	South America|hCoV-19/Brazil/RJ-INCA-C73/2020|EPI ISL 513564|B.1.1.33|Brazil|2020-04-24	0.0002019615	South America
South America|hCoV-19/Chile/RM-ISPCH-18/2020|EPI ISL 445261|B.1.5|Chile|2020-03-11	South America|hCoV-19/Brazil/RJ-INCA-C73/2020|EPI ISL 513564|B.1.1.33|Brazil|2020-04-24	0.0002692968	South America
South America|hCoV-19/Peru/LIM-INS-160/2020|EPI ISL 536553|B.1.5|Peru|2020-03-11	South America|hCoV-19/Brazil/RJ-INCA-C73/2020|EPI ISL 513564|B.1.1.33|Brazil|2020-04-24	0.0004377194	South America
South America|hCoV-19/Chile/BI-ISPCH-3/2020|EPI ISL 445332|B.1.5|Chile|2020-03-11	South America|hCoV-19/Brazil/RJ-INCA-C73/2020|EPI ISL 513564|B.1.1.33|Brazil|2020-04-24	0.0003029656	South America
South America|hCoV-19/Chile/RM-ISPCH-22/2020|EPI ISL 445265|B.1.5|Chile|2020-03-11	South America|hCoV-19/Brazil/RJ-INCA-C73/2020|EPI ISL 513564|B.1.1.33|Brazil|2020-04-24	0.0002356185	South America
South America|hCoV-19/Brazil/RJ-477/2020|EPI ISL 427300|B.1.1|Brazil|2020-03-11	South America|hCoV-19/Brazil/RJ-INCA-C73/2020|EPI ISL 513564|B.1.1.33|Brazil|2020-04-24	0.0001346169	South America
South America|hCoV-19/Chile/RM-ISPCH-19/2020|EPI ISL 445262|B.1.5|Chile|2020-03-11	South America|hCoV-19/Brazil/RJ-INCA-C73/2020|EPI ISL 513564|B.1.1.33|Brazil|2020-04-24	0.0002356234	South America
South America|hCoV-19/Brazil/RJ-477i/2020|EPI ISL 427301|B.1.1|Brazil|2020-03-11	South America|hCoV-19/Brazil/RJ-INCA-C73/2020|EPI ISL 513564|B.1.1.33|Brazil|2020-04-24	0.0001346169	South America
South America|hCoV-19/Peru/LIM-INS-011/2020|EPI ISL 489988|A.2|Peru|2020-03-11	South America|hCoV-19/Brazil/RJ-INCA-C73/2020|EPI ISL 513564|B.1.1.33|Brazil|2020-04-24	0.0005762377	South America
South America|hCoV-19/Peru/LIM-INS-015/2020|EPI ISL 490209|B.1.5|Peru|2020-03-11	South America|hCoV-19/Brazil/RJ-INCA-C73/2020|EPI ISL 513564|B.1.1.33|Brazil|2020-04-24	0.0004067318	South America
South America|hCoV-19/Peru/LIM-INS-006/2020|EPI ISL 489838|B.1.1|Peru|2020-03-11	South America|hCoV-19/Brazil/RJ-INCA-C73/2020|EPI ISL 513564|B.1.1.33|Brazil|2020-04-24	0.0001355162	South America
South America|hCoV-19/Chile/RM-ISPCH-15/2020|EPI ISL 445258|A.2|Chile|2020-03-11	South America|hCoV-19/Brazil/RJ-INCA-C73/2020|EPI ISL 513564|B.1.1.33|Brazil|2020-04-24	0.0005724160	South America
South America|hCoV-19/Chile/RM-ISPCH-17/2020|EPI ISL 445260|A.2|Chile|2020-03-11	South America|hCoV-19/Brazil/RJ-INCA-C73/2020|EPI ISL 513564|B.1.1.33|Brazil|2020-04-24	0.0006397875	South America
South America|hCoV-19/Chile/RM-ISPCH-20/2020|EPI ISL 445263|B.1.5|Chile|2020-03-11	South America|hCoV-19/Brazil/RJ-INCA-C73/2020|EPI ISL 513564|B.1.1.33|Brazil|2020-04-24	0.0002356343	South America
South America|hCoV-19/Brazil/MG-CV12/2020|EPI ISL 429674|B.1|Brazil|2020-03-11	South America|hCoV-19/Brazil/RJ-INCA-C73/2020|EPI ISL 513564|B.1.1.33|Brazil|2020-04-24	0.0003891838	South America
South America|hCoV-19/Chile/BI-ISPCH-2/2020|EPI ISL 445331|B.1.1|Chile|2020-03-12	South America|hCoV-19/Brazil/RJ-INCA-C73/2020|EPI ISL 513564|B.1.1.33|Brazil|2020-04-24	0.0001346168	South America
South America|hCoV-19/Chile/BI-ISPCH-2-2/2020|EPI ISL 445333|B.1.5|Chile|2020-03-12	South America|hCoV-19/Brazil/RJ-INCA-C73/2020|EPI ISL 513564|B.1.1.33|Brazil|2020-04-24	0.0002692842	South America
South America|hCoV-19/Chile/RM-ISPCH-21/2020|EPI ISL 445264|B.1.1.10|Chile|2020-03-12	South America|hCoV-19/Brazil/RJ-INCA-C73/2020|EPI ISL 513564|B.1.1.33|Brazil|2020-04-24	0.0002019343	South America
South America|hCoV-19/Brazil/SE-6535/2020|EPI ISL 541375|B.1.5|Brazil|2020-03-12	South America|hCoV-19/Brazil/RJ-INCA-C73/2020|EPI ISL 513564|B.1.1.33|Brazil|2020-04-24	0.0002692968	South America
South America|hCoV-19/Brazil/SC-770/2020|EPI ISL 541370|B.1.1.33|Brazil|2020-03-12	South America|hCoV-19/Brazil/RJ-INCA-C73/2020|EPI ISL 513564|B.1.1.33|Brazil|2020-04-24	0.0000673077	South America
South America|hCoV-19/Chile/ML-CMM-25343/2020|EPI ISL 459863|A|Chile|2020-03-12	South America|hCoV-19/Brazil/RJ-INCA-C73/2020|EPI ISL 513564|B.1.1.33|Brazil|2020-04-24	0.0004039894	South America
South America|hCoV-19/Colombia/DC-INS-79190/2020|EPI ISL 456120|B.1.5|Colombia|2020-03-12	South America|hCoV-19/Brazil/RJ-INCA-C73/2020|EPI ISL 513564|B.1.1.33|Brazil|2020-04-24	0.0002711549	South America
South America|hCoV-19/Brazil/UN-HIAE-SP03/2020|EPI ISL 486427|B.1.1.33|Brazil|2020-03-13	South America|hCoV-19/Brazil/RJ-INCA-C73/2020|EPI ISL 513564|B.1.1.33|Brazil|2020-04-24	0.0001346134	South America
South America|hCoV-19/Peru/LIM-INS-150/2020|EPI ISL 536545|B|Peru|2020-03-13	South America|hCoV-19/Brazil/RJ-INCA-C73/2020|EPI ISL 513564|B.1.1.33|Brazil|2020-04-24	0.0004713542	South America
South America|hCoV-19/Chile/BI-ISPCH-1/2020|EPI ISL 445271|B.1.1|Chile|2020-03-13	South America|hCoV-19/Brazil/RJ-INCA-C73/2020|EPI ISL 513564|B.1.1.33|Brazil|2020-04-24	0.0001346169	South America
South America|hCoV-19/Aruba/AW-RIVM-10101/2020|EPI ISL 547445|B.40|Aruba|2020-03-13	South America|hCoV-19/Brazil/RJ-INCA-C73/2020|EPI ISL 513564|B.1.1.33|Brazil|2020-04-24	0.0005387284	South America
South America|hCoV-19/Brazil/MG-CV6/2020|EPI ISL 429669|B.1|Brazil|2020-03-13	South America|hCoV-19/Brazil/RJ-INCA-C73/2020|EPI ISL 513564|B.1.1.33|Brazil|2020-04-24	0.0003029578	South America
South America|hCoV-19/Brazil/DF-615i/2020|EPI ISL 427294|B.1.1.33|Brazil|2020-03-13	South America|hCoV-19/Brazil/RJ-INCA-C73/2020|EPI ISL 513564|B.1.1.33|Brazil|2020-04-24	0.0000336511	South America
South America|hCoV-19/Brazil/SC-771/2020|EPI ISL 541371|B.1.5|Brazil|2020-03-13	South America|hCoV-19/Brazil/RJ-INCA-C73/2020|EPI ISL 513564|B.1.1.33|Brazil|2020-04-24	0.0002357454	South America
South America|hCoV-19/Peru/LAM-INS-073/2020|EPI ISL 523994|B.1.1|Peru|2020-03-13	South America|hCoV-19/Brazil/RJ-INCA-C73/2020|EPI ISL 513564|B.1.1.33|Brazil|2020-04-24	0.0002032834	South America
South America|hCoV-19/Peru/CAJ-INS-061/2020|EPI ISL 517770|B.1.1.1|Peru|2020-03-13	South America|hCoV-19/Brazil/RJ-INCA-C73/2020|EPI ISL 513564|B.1.1.33|Brazil|2020-04-24	0.0002371835	South America
South America|hCoV-19/Brazil/DF-0001/2020|EPI ISL 426580|B.1.1|Brazil|2020-03-13	South America|hCoV-19/Brazil/RJ-INCA-C73/2020|EPI ISL 513564|B.1.1.33|Brazil|2020-04-24	0.0000677001	South America
South America|hCoV-19/Brazil/GO-0207/2020|EPI ISL 470574|B.40|Brazil|2020-03-13	South America|hCoV-19/Brazil/RJ-INCA-C73/2020|EPI ISL 513564|B.1.1.33|Brazil|2020-04-24	0.0005135348	South America
South America|hCoV-19/Brazil/MG-CV8/2020|EPI ISL 429671|B.1.1|Brazil|2020-03-13	South America|hCoV-19/Brazil/RJ-INCA-C73/2020|EPI ISL 513564|B.1.1.33|Brazil|2020-04-24	0.0002413701	South America
South America|hCoV-19/Chile/MA-ISPCH-1/2020|EPI ISL 445268|B.1.98|Chile|2020-03-14	South America|hCoV-19/Brazil/RJ-INCA-C73/2020|EPI ISL 513564|B.1.1.33|Brazil|2020-04-24	0.0002356122	South America
South America|hCoV-19/Brazil/RN-IEC-162277/2020|EPI ISL 524798|B.1.1.33|Brazil|2020-03-14	South America|hCoV-19/Brazil/RJ-INCA-C73/2020|EPI ISL 513564|B.1.1.33|Brazil|2020-04-24	0.0000336511	South America
South America|hCoV-19/Peru/LIM-INS-159/2020|EPI ISL 536552|B.1.1|Peru|2020-03-14	South America|hCoV-19/Brazil/RJ-INCA-C73/2020|EPI ISL 513564|B.1.1.33|Brazil|2020-04-24	0.0001009578	South America
South America|hCoV-19/Peru/LIM-INS-147/2020|EPI ISL 536542|B.1.1|Peru|2020-03-14	South America|hCoV-19/Brazil/RJ-INCA-C73/2020|EPI ISL 513564|B.1.1.33|Brazil|2020-04-24	0.0001682705	South America
South America|hCoV-19/Chile/RM-CMM-23741/2020|EPI ISL 468752|B.1.1.33|Chile|2020-03-14	South America|hCoV-19/Brazil/RJ-INCA-C73/2020|EPI ISL 513564|B.1.1.33|Brazil|2020-04-24	0.0000336511	South America
South America|hCoV-19/Chile/AR-ISPCH-1/2020|EPI ISL 445270|B.1.1|Chile|2020-03-14	South America|hCoV-19/Brazil/RJ-INCA-C73/2020|EPI ISL 513564|B.1.1.33|Brazil|2020-04-24	0.0001682827	South America
South America|hCoV-19/Chile/VS-ISPCH-2/2020|EPI ISL 445285|B.1.255|Chile|2020-03-14	South America|hCoV-19/Brazil/RJ-INCA-C73/2020|EPI ISL 513564|B.1.1.33|Brazil|2020-04-24	0.0002692989	South America
South America|hCoV-19/Chile/RM-ISPCH-24/2020|EPI ISL 445303|B|Chile|2020-03-14	South America|hCoV-19/Brazil/RJ-INCA-C73/2020|EPI ISL 513564|B.1.1.33|Brazil|2020-04-24	0.0004713859	South America
South America|hCoV-19/Colombia/ATL-INS-79743/2020|EPI ISL 456145|B.1.5|Colombia|2020-03-14	South America|hCoV-19/Brazil/RJ-INCA-C73/2020|EPI ISL 513564|B.1.1.33|Brazil|2020-04-24	0.0002379406	South America
South America|hCoV-19/Brazil/MG-0211/2020|EPI ISL 470578|B.1.1|Brazil|2020-03-14	South America|hCoV-19/Brazil/RJ-INCA-C73/2020|EPI ISL 513564|B.1.1.33|Brazil|2020-04-24	0.0001382797	South America
South America|hCoV-19/Colombia/VAC-INS-79773/2020|EPI ISL 456134|B.1.5|Colombia|2020-03-14	South America|hCoV-19/Brazil/RJ-INCA-C73/2020|EPI ISL 513564|B.1.1.33|Brazil|2020-04-24	0.0002425989	South America
South America|hCoV-19/Colombia/VAC-INS-79779/2020|EPI ISL 456135|B.1.5|Colombia|2020-03-14	South America|hCoV-19/Brazil/RJ-INCA-C73/2020|EPI ISL 513564|B.1.1.33|Brazil|2020-04-24	0.0002429610	South America
South America|hCoV-19/Brazil/MG-0212/2020|EPI ISL 470579|B.1.5|Brazil|2020-03-14	South America|hCoV-19/Brazil/RJ-INCA-C73/2020|EPI ISL 513564|B.1.1.33|Brazil|2020-04-24	0.0002122186	South America
South America|hCoV-19/Brazil/CE-L10-CD171/2020|EPI ISL 476184|B.1.5|Brazil|2020-03-14	South America|hCoV-19/Brazil/RJ-INCA-C73/2020|EPI ISL 513564|B.1.1.33|Brazil|2020-04-24	0.0002849771	South America
South America|hCoV-19/Colombia/VAC-INS-79929/2020|EPI ISL 456136|B.1|Colombia|2020-03-14	South America|hCoV-19/Brazil/RJ-INCA-C73/2020|EPI ISL 513564|B.1.1.33|Brazil|2020-04-24	0.0003178866	South America
South America|hCoV-19/Chile/BI-CMM-25338/2020|EPI ISL 468760|B.1.1|Chile|2020-03-15	South America|hCoV-19/Brazil/RJ-INCA-C73/2020|EPI ISL 513564|B.1.1.33|Brazil|2020-04-24	0.0001346169	South America
South America|hCoV-19/Chile/LI-ISPCH-3/2020|EPI ISL 445275|B.1.1|Chile|2020-03-15	South America|hCoV-19/Brazil/RJ-INCA-C73/2020|EPI ISL 513564|B.1.1.33|Brazil|2020-04-24	0.0001682827	South America
South America|hCoV-19/Colombia/VAC-INS-79965/2020|EPI ISL 456150|B.1.5|Colombia|2020-03-15	South America|hCoV-19/Brazil/RJ-INCA-C73/2020|EPI ISL 513564|B.1.1.33|Brazil|2020-04-24	0.0003029656	South America
South America|hCoV-19/Chile/RM-CMM-27991/2020|EPI ISL 459857|B.1.5|Chile|2020-03-15	South America|hCoV-19/Brazil/RJ-INCA-C73/2020|EPI ISL 513564|B.1.1.33|Brazil|2020-04-24	0.0002356185	South America
South America|hCoV-19/Chile/LI-ISPCH-2/2020|EPI ISL 445274|B|Chile|2020-03-15	South America|hCoV-19/Brazil/RJ-INCA-C73/2020|EPI ISL 513564|B.1.1.33|Brazil|2020-04-24	0.0003703279	South America
South America|hCoV-19/Chile/LI-ISPCH-4/2020|EPI ISL 445276|B.1.1|Chile|2020-03-15	South America|hCoV-19/Brazil/RJ-INCA-C73/2020|EPI ISL 513564|B.1.1.33|Brazil|2020-04-24	0.0001682884	South America
South America|hCoV-19/Chile/MA-ISPCH-2/2020|EPI ISL 445269|B.1.98|Chile|2020-03-15	South America|hCoV-19/Brazil/RJ-INCA-C73/2020|EPI ISL 513564|B.1.1.33|Brazil|2020-04-24	0.0002356203	South America
South America|hCoV-19/Chile/VS-ISPCH-1/2020|EPI ISL 445272|B.1.5|Chile|2020-03-15	South America|hCoV-19/Brazil/RJ-INCA-C73/2020|EPI ISL 513564|B.1.1.33|Brazil|2020-04-24	0.0002356203	South America
South America|hCoV-19/Colombia/SAN-INS-80123/2020|EPI ISL 456149|B.1.1|Colombia|2020-03-15	South America|hCoV-19/Brazil/RJ-INCA-C73/2020|EPI ISL 513564|B.1.1.33|Brazil|2020-04-24	0.0001346723	South America
South America|hCoV-19/Brazil/RJ-MD63-1b/2020|EPI ISL 528638|B.1.1.33|Brazil|2020-03-16	South America|hCoV-19/Brazil/RJ-INCA-C73/2020|EPI ISL 513564|B.1.1.33|Brazil|2020-04-24	0.0000336511	South America
South America|hCoV-19/Chile/LI-ISPCH-1/2020|EPI ISL 445273|B.1.5|Chile|2020-03-16	South America|hCoV-19/Brazil/RJ-INCA-C73/2020|EPI ISL 513564|B.1.1.33|Brazil|2020-04-24	0.0003029656	South America
South America|hCoV-19/Chile/LI-ISPCH-5/2020|EPI ISL 445277|B.1.1|Chile|2020-03-16	South America|hCoV-19/Brazil/RJ-INCA-C73/2020|EPI ISL 513564|B.1.1.33|Brazil|2020-04-24	0.0001682827	South America
South America|hCoV-19/Chile/RM-ISPCH-26/2020|EPI ISL 445305|B.1|Chile|2020-03-16	South America|hCoV-19/Brazil/RJ-INCA-C73/2020|EPI ISL 513564|B.1.1.33|Brazil|2020-04-24	0.0003366359	South America
South America|hCoV-19/Chile/RM-ISPCH-28/2020|EPI ISL 445307|B.1|Chile|2020-03-16	South America|hCoV-19/Brazil/RJ-INCA-C73/2020|EPI ISL 513564|B.1.1.33|Brazil|2020-04-24	0.0003029656	South America
South America|hCoV-19/Chile/LI-ISPCH-6/2020|EPI ISL 445278|B.1.5|Chile|2020-03-16	South America|hCoV-19/Brazil/RJ-INCA-C73/2020|EPI ISL 513564|B.1.1.33|Brazil|2020-04-24	0.0002692842	South America
South America|hCoV-19/Brazil/RJ-MD63-1a/2020|EPI ISL 528637|B.1.1.33|Brazil|2020-03-16	South America|hCoV-19/Brazil/RJ-INCA-C73/2020|EPI ISL 513564|B.1.1.33|Brazil|2020-04-24	0.0001009651	South America
South America|hCoV-19/Peru/LIM-INS-143/2020|EPI ISL 536538|B.1.1.1|Peru|2020-03-16	South America|hCoV-19/Brazil/RJ-INCA-C73/2020|EPI ISL 513564|B.1.1.33|Brazil|2020-04-24	0.0003029358	South America
South America|hCoV-19/Brazil/MG-CV21/2020|EPI ISL 429681|B.1|Brazil|2020-03-16	South America|hCoV-19/Brazil/RJ-INCA-C73/2020|EPI ISL 513564|B.1.1.33|Brazil|2020-04-24	0.0003029578	South America
South America|hCoV-19/Chile/RM-ISPCH-30/2020|EPI ISL 445309|B.1.5|Chile|2020-03-16	South America|hCoV-19/Brazil/RJ-INCA-C73/2020|EPI ISL 513564|B.1.1.33|Brazil|2020-04-24	0.0002356185	South America
South America|hCoV-19/Brazil/AM-02/2020|EPI ISL 417034|A.2|Brazil|2020-03-16	South America|hCoV-19/Brazil/RJ-INCA-C73/2020|EPI ISL 513564|B.1.1.33|Brazil|2020-04-24	0.0006397660	South America
South America|hCoV-19/Brazil/MG-CV16/2020|EPI ISL 429676|B.1.1|Brazil|2020-03-16	South America|hCoV-19/Brazil/RJ-INCA-C73/2020|EPI ISL 513564|B.1.1.33|Brazil|2020-04-24	0.0001687405	South America
South America|hCoV-19/Peru/LAM-INS-071/2020|EPI ISL 523954|B.1.1.1|Peru|2020-03-16	South America|hCoV-19/Brazil/RJ-INCA-C73/2020|EPI ISL 513564|B.1.1.33|Brazil|2020-04-24	0.0002369427	South America
South America|hCoV-19/Peru/ANC-INS-066/2020|EPI ISL 516987|B.1.1.1|Peru|2020-03-16	South America|hCoV-19/Brazil/RJ-INCA-C73/2020|EPI ISL 513564|B.1.1.33|Brazil|2020-04-24	0.0002371754	South America
South America|hCoV-19/Chile/RM-ISPCH-29/2020|EPI ISL 445308|B.1.5|Chile|2020-03-16	South America|hCoV-19/Brazil/RJ-INCA-C73/2020|EPI ISL 513564|B.1.1.33|Brazil|2020-04-24	0.0002356264	South America
South America|hCoV-19/Brazil/PR-5619/2020|EPI ISL 541342|B.1|Brazil|2020-03-16	South America|hCoV-19/Brazil/RJ-INCA-C73/2020|EPI ISL 513564|B.1.1.33|Brazil|2020-04-24	0.0003029782	South America
South America|hCoV-19/Colombia/RIS-INS-80245/2020|EPI ISL 456155|B.1.5|Colombia|2020-03-16	South America|hCoV-19/Brazil/RJ-INCA-C73/2020|EPI ISL 513564|B.1.1.33|Brazil|2020-04-24	0.0003030268	South America
South America|hCoV-19/Colombia/VAC-INS-79943/2020|EPI ISL 456138|B.1.5|Colombia|2020-03-16	South America|hCoV-19/Brazil/RJ-INCA-C73/2020|EPI ISL 513564|B.1.1.33|Brazil|2020-04-24	0.0003044142	South America
South America|hCoV-19/Colombia/BOL-INS-80191/2020|EPI ISL 456122|B.1|Colombia|2020-03-16	South America|hCoV-19/Brazil/RJ-INCA-C73/2020|EPI ISL 513564|B.1.1.33|Brazil|2020-04-24	0.0002757680	South America
South America|hCoV-19/Peru/LIM-INS-141/2020|EPI ISL 536536|B|Peru|2020-03-16	South America|hCoV-19/Brazil/RJ-INCA-C73/2020|EPI ISL 513564|B.1.1.33|Brazil|2020-04-24	0.0004485566	South America
South America|hCoV-19/Brazil/RJ-L10-CD158/2020|EPI ISL 476180|B.1.1.33|Brazil|2020-03-16	South America|hCoV-19/Brazil/RJ-INCA-C73/2020|EPI ISL 513564|B.1.1.33|Brazil|2020-04-24	0.0000350706	South America
South America|hCoV-19/Brazil/RJ-L10-CD154/2020|EPI ISL 476178|B.1.1.33|Brazil|2020-03-16	South America|hCoV-19/Brazil/RJ-INCA-C73/2020|EPI ISL 513564|B.1.1.33|Brazil|2020-04-24	0.0001061258	South America
South America|hCoV-19/Brazil/RS-L11-CD180/2020|EPI ISL 476192|B.1.1.33|Brazil|2020-03-16	South America|hCoV-19/Brazil/RJ-INCA-C73/2020|EPI ISL 513564|B.1.1.33|Brazil|2020-04-24	0.0000353719	South America
South America|hCoV-19/Brazil/MG-CV19/2020|EPI ISL 429679|B.1.1|Brazil|2020-03-16	South America|hCoV-19/Brazil/RJ-INCA-C73/2020|EPI ISL 513564|B.1.1.33|Brazil|2020-04-24	0.0001783264	South America
South America|hCoV-19/Chile/MA-ISPCH-3/2020|EPI ISL 445280|B.1.98|Chile|2020-03-17	South America|hCoV-19/Brazil/RJ-INCA-C73/2020|EPI ISL 513564|B.1.1.33|Brazil|2020-04-24	0.0002356122	South America
South America|hCoV-19/Brazil/MG-CV31/2020|EPI ISL 429687|B.1|Brazil|2020-03-17	South America|hCoV-19/Brazil/RJ-INCA-C73/2020|EPI ISL 513564|B.1.1.33|Brazil|2020-04-24	0.0003366674	South America
South America|hCoV-19/Chile/RM-CMM-26639/2020|EPI ISL 459858|A.2|Chile|2020-03-17	South America|hCoV-19/Brazil/RJ-INCA-C73/2020|EPI ISL 513564|B.1.1.33|Brazil|2020-04-24	0.0006397825	South America
South America|hCoV-19/Chile/RM-ISPCH-35/2020|EPI ISL 445314|B.1|Chile|2020-03-17	South America|hCoV-19/Brazil/RJ-INCA-C73/2020|EPI ISL 513564|B.1.1.33|Brazil|2020-04-24	0.0002692968	South America
South America|hCoV-19/Peru/LIM-INS-138/2020|EPI ISL 536533|B.1.1|Peru|2020-03-17	South America|hCoV-19/Brazil/RJ-INCA-C73/2020|EPI ISL 513564|B.1.1.33|Brazil|2020-04-24	0.0001346134	South America
South America|hCoV-19/Brazil/MG-CV32/2020|EPI ISL 429688|B.1.1|Brazil|2020-03-17	South America|hCoV-19/Brazil/RJ-INCA-C73/2020|EPI ISL 513564|B.1.1.33|Brazil|2020-04-24	0.0001346260	South America
South America|hCoV-19/Peru/LIM-INS-139/2020|EPI ISL 536534|B.1.1|Peru|2020-03-17	South America|hCoV-19/Brazil/RJ-INCA-C73/2020|EPI ISL 513564|B.1.1.33|Brazil|2020-04-24	0.0001346169	South America
South America|hCoV-19/Chile/RM-ISPCH-38/2020|EPI ISL 445317|B.1.1|Chile|2020-03-17	South America|hCoV-19/Brazil/RJ-INCA-C73/2020|EPI ISL 513564|B.1.1.33|Brazil|2020-04-24	0.0001009578	South America
South America|hCoV-19/Brazil/AP-IEC-161167/2020|EPI ISL 450873|B.1.1.33|Brazil|2020-03-17	South America|hCoV-19/Brazil/RJ-INCA-C73/2020|EPI ISL 513564|B.1.1.33|Brazil|2020-04-24	0.0000336511	South America
South America|hCoV-19/Chile/RM-ISPCH-41/2020|EPI ISL 445320|B.1.5|Chile|2020-03-17	South America|hCoV-19/Brazil/RJ-INCA-C73/2020|EPI ISL 513564|B.1.1.33|Brazil|2020-04-24	0.0002356185	South America
South America|hCoV-19/Aruba/AW-RIVM-10113/2020|EPI ISL 547446|B.1|Aruba|2020-03-17	South America|hCoV-19/Brazil/RJ-INCA-C73/2020|EPI ISL 513564|B.1.1.33|Brazil|2020-04-24	0.0003029578	South America
South America|hCoV-19/Brazil/PR-5618/2020|EPI ISL 541341|B.1|Brazil|2020-03-17	South America|hCoV-19/Brazil/RJ-INCA-C73/2020|EPI ISL 513564|B.1.1.33|Brazil|2020-04-24	0.0003029821	South America
South America|hCoV-19/Brazil/PR-5617/2020|EPI ISL 541340|B.1|Brazil|2020-03-17	South America|hCoV-19/Brazil/RJ-INCA-C73/2020|EPI ISL 513564|B.1.1.33|Brazil|2020-04-24	0.0003366560	South America
South America|hCoV-19/Peru/JUN-INS-074/2020|EPI ISL 524471|B.1.255|Peru|2020-03-17	South America|hCoV-19/Brazil/RJ-INCA-C73/2020|EPI ISL 513564|B.1.1.33|Brazil|2020-04-24	0.0003049901	South America
South America|hCoV-19/Chile/RM-ISPCH-32/2020|EPI ISL 445311|B.1.5|Chile|2020-03-17	South America|hCoV-19/Brazil/RJ-INCA-C73/2020|EPI ISL 513564|B.1.1.33|Brazil|2020-04-24	0.0002356202	South America
South America|hCoV-19/Chile/RM-CMM-25669/2020|EPI ISL 459862|B.1.5|Chile|2020-03-17	South America|hCoV-19/Brazil/RJ-INCA-C73/2020|EPI ISL 513564|B.1.1.33|Brazil|2020-04-24	0.0002019558	South America
South America|hCoV-19/Chile/RM-ISPCH-42/2020|EPI ISL 445321|B.1.1|Chile|2020-03-17	South America|hCoV-19/Brazil/RJ-INCA-C73/2020|EPI ISL 513564|B.1.1.33|Brazil|2020-04-24	0.0001009612	South America
South America|hCoV-19/Chile/RM-ISPCH-34/2020|EPI ISL 445313|B.1.5|Chile|2020-03-17	South America|hCoV-19/Brazil/RJ-INCA-C73/2020|EPI ISL 513564|B.1.1.33|Brazil|2020-04-24	0.0002692933	South America
South America|hCoV-19/Chile/BI-ISPCH-1-2/2020|EPI ISL 445281|B.1.1|Chile|2020-03-17	South America|hCoV-19/Brazil/RJ-INCA-C73/2020|EPI ISL 513564|B.1.1.33|Brazil|2020-04-24	0.0001346214	South America
South America|hCoV-19/Chile/RM-ISPCH-33/2020|EPI ISL 445312|B.1.5|Chile|2020-03-17	South America|hCoV-19/Brazil/RJ-INCA-C73/2020|EPI ISL 513564|B.1.1.33|Brazil|2020-04-24	0.0002356264	South America
South America|hCoV-19/Peru/LIM-INS-148/2020|EPI ISL 536543|B.1.8|Peru|2020-03-17	South America|hCoV-19/Brazil/RJ-INCA-C73/2020|EPI ISL 513564|B.1.1.33|Brazil|2020-04-24	0.0002358407	South America
South America|hCoV-19/Peru/LIM-INS-136/2020|EPI ISL 536531|B.1|Peru|2020-03-17	South America|hCoV-19/Brazil/RJ-INCA-C73/2020|EPI ISL 513564|B.1.1.33|Brazil|2020-04-24	0.0003377842	South America
South America|hCoV-19/Uruguay/UY-NYUMC850/2020|EPI ISL 457946|A.2|Uruguay|2020-03-17	South America|hCoV-19/Brazil/RJ-INCA-C73/2020|EPI ISL 513564|B.1.1.33|Brazil|2020-04-24	0.0006463930	South America
South America|hCoV-19/Peru/LIM-INS-149/2020|EPI ISL 536544|B.1.5|Peru|2020-03-17	South America|hCoV-19/Brazil/RJ-INCA-C73/2020|EPI ISL 513564|B.1.1.33|Brazil|2020-04-24	0.0003048821	South America
South America|hCoV-19/Brazil/MG-CV26/2020|EPI ISL 429684|B.1.1|Brazil|2020-03-17	South America|hCoV-19/Brazil/RJ-INCA-C73/2020|EPI ISL 513564|B.1.1.33|Brazil|2020-04-24	0.0002047620	South America
South America|hCoV-19/Colombia/VAC-INS-81251/2020|EPI ISL 456139|B.1.1|Colombia|2020-03-17	South America|hCoV-19/Brazil/RJ-INCA-C73/2020|EPI ISL 513564|B.1.1.33|Brazil|2020-04-24	0.0001026502	South America
South America|hCoV-19/Colombia/ANT-INS-80370/2020|EPI ISL 456118|B.1.5|Colombia|2020-03-17	South America|hCoV-19/Brazil/RJ-INCA-C73/2020|EPI ISL 513564|B.1.1.33|Brazil|2020-04-24	0.0002418613	South America
South America|hCoV-19/Brazil/MG-CV33/2020|EPI ISL 429689|B.1.1|Brazil|2020-03-17	South America|hCoV-19/Brazil/RJ-INCA-C73/2020|EPI ISL 513564|B.1.1.33|Brazil|2020-04-24	0.0001393830	South America
South America|hCoV-19/Brazil/SP-L11-CD185-2/2020|EPI ISL 476196|B.1|Brazil|2020-03-17	South America|hCoV-19/Brazil/RJ-INCA-C73/2020|EPI ISL 513564|B.1.1.33|Brazil|2020-04-24	0.0002852650	South America
South America|hCoV-19/Brazil/MG-0214/2020|EPI ISL 470580|B.1.1.33|Brazil|2020-03-17	South America|hCoV-19/Brazil/RJ-INCA-C73/2020|EPI ISL 513564|B.1.1.33|Brazil|2020-04-24	0.0001054597	South America
South America|hCoV-19/Colombia/CAU-INS-80705/2020|EPI ISL 456124|B.1|Colombia|2020-03-17	South America|hCoV-19/Brazil/RJ-INCA-C73/2020|EPI ISL 513564|B.1.1.33|Brazil|2020-04-24	0.0003181857	South America
South America|hCoV-19/Aruba/AW-RIVM-10114/2020|EPI ISL 547447|B.1|Aruba|2020-03-18	South America|hCoV-19/Brazil/RJ-INCA-C73/2020|EPI ISL 513564|B.1.1.33|Brazil|2020-04-24	0.0002692897	South America
South America|hCoV-19/Chile/RM-ISPCH-65/2020|EPI ISL 445361|B.1.1|Chile|2020-03-18	South America|hCoV-19/Brazil/RJ-INCA-C73/2020|EPI ISL 513564|B.1.1.33|Brazil|2020-04-24	0.0001346134	South America
South America|hCoV-19/Peru/LIM-INS-145/2020|EPI ISL 536540|A.2|Peru|2020-03-18	South America|hCoV-19/Brazil/RJ-INCA-C73/2020|EPI ISL 513564|B.1.1.33|Brazil|2020-04-24	0.0006060806	South America
South America|hCoV-19/Peru/LIM-INS-130/2020|EPI ISL 536527|B.1.1.1|Peru|2020-03-18	South America|hCoV-19/Brazil/RJ-INCA-C73/2020|EPI ISL 513564|B.1.1.33|Brazil|2020-04-24	0.0002355953	South America
South America|hCoV-19/Brazil/SP02cc/2020|EPI ISL 450506|B|Brazil|2020-03-18	South America|hCoV-19/Brazil/RJ-INCA-C73/2020|EPI ISL 513564|B.1.1.33|Brazil|2020-04-24	0.0005387396	South America
South America|hCoV-19/Argentina/C1374/2020|EPI ISL 420599|B.1.255|Argentina|2020-03-18	South America|hCoV-19/Brazil/RJ-INCA-C73/2020|EPI ISL 513564|B.1.1.33|Brazil|2020-04-24	0.0003366272	South America
South America|hCoV-19/Brazil/AC-IEC-162535/2020|EPI ISL 458139|B.1.1.33|Brazil|2020-03-18	South America|hCoV-19/Brazil/RJ-INCA-C73/2020|EPI ISL 513564|B.1.1.33|Brazil|2020-04-24	0.0001009625	South America
South America|hCoV-19/Brazil/SP-624/2020|EPI ISL 515527|B.1.1.33|Brazil|2020-03-18	South America|hCoV-19/Brazil/RJ-INCA-C73/2020|EPI ISL 513564|B.1.1.33|Brazil|2020-04-24	0.0000336511	South America
South America|hCoV-19/Peru/LIM-INS-161/2020|EPI ISL 536554|B.1.1|Peru|2020-03-18	South America|hCoV-19/Brazil/RJ-INCA-C73/2020|EPI ISL 513564|B.1.1.33|Brazil|2020-04-24	0.0001682827	South America
South America|hCoV-19/Peru/ARE-INS-072/2020|EPI ISL 523979|B.1.1|Peru|2020-03-18	South America|hCoV-19/Brazil/RJ-INCA-C73/2020|EPI ISL 513564|B.1.1.33|Brazil|2020-04-24	0.0001355198	South America
South America|hCoV-19/Peru/LIM-INS-158/2020|EPI ISL 536551|B.1.5|Peru|2020-03-18	South America|hCoV-19/Brazil/RJ-INCA-C73/2020|EPI ISL 513564|B.1.1.33|Brazil|2020-04-24	0.0002693023	South America
South America|hCoV-19/Colombia/RIS-INS-81402/2020|EPI ISL 497736|B.1|Colombia|2020-03-18	South America|hCoV-19/Brazil/RJ-INCA-C73/2020|EPI ISL 513564|B.1.1.33|Brazil|2020-04-24	0.0002693079	South America
South America|hCoV-19/Peru/LIM-INS-144/2020|EPI ISL 536539|A.2|Peru|2020-03-18	South America|hCoV-19/Brazil/RJ-INCA-C73/2020|EPI ISL 513564|B.1.1.33|Brazil|2020-04-24	0.0006066525	South America
South America|hCoV-19/Colombia/NSA-INS-80656/2020|EPI ISL 456126|B.1.5|Colombia|2020-03-18	South America|hCoV-19/Brazil/RJ-INCA-C73/2020|EPI ISL 513564|B.1.1.33|Brazil|2020-04-24	0.0002709621	South America
South America|hCoV-19/Peru/JUN-INS-153/2020|EPI ISL 536546|B.1.5|Peru|2020-03-18	South America|hCoV-19/Brazil/RJ-INCA-C73/2020|EPI ISL 513564|B.1.1.33|Brazil|2020-04-24	0.0005831944	South America
South America|hCoV-19/Brazil/SC-0243/2020|EPI ISL 470652|B.1.1|Brazil|2020-03-18	South America|hCoV-19/Brazil/RJ-INCA-C73/2020|EPI ISL 513564|B.1.1.33|Brazil|2020-04-24	0.0001382701	South America
South America|hCoV-19/Brazil/GO-0208/2020|EPI ISL 470575|B.1.22|Brazil|2020-03-18	South America|hCoV-19/Brazil/RJ-INCA-C73/2020|EPI ISL 513564|B.1.1.33|Brazil|2020-04-24	0.0003141877	South America
South America|hCoV-19/Peru/LIM-INS-157/2020|EPI ISL 536550|B.1.1|Peru|2020-03-19	South America|hCoV-19/Brazil/RJ-INCA-C73/2020|EPI ISL 513564|B.1.1.33|Brazil|2020-04-24	0.0001346169	South America
South America|hCoV-19/Chile/MA-ISPCH-5/2020|EPI ISL 445283|B.1|Chile|2020-03-19	South America|hCoV-19/Brazil/RJ-INCA-C73/2020|EPI ISL 513564|B.1.1.33|Brazil|2020-04-24	0.0002692898	South America
South America|hCoV-19/Peru/LIM-INS-155/2020|EPI ISL 536548|B.1.255|Peru|2020-03-19	South America|hCoV-19/Brazil/RJ-INCA-C73/2020|EPI ISL 513564|B.1.1.33|Brazil|2020-04-24	0.0002692898	South America
South America|hCoV-19/Chile/VS-ISPCH-3/2020|EPI ISL 445286|B.1|Chile|2020-03-19	South America|hCoV-19/Brazil/RJ-INCA-C73/2020|EPI ISL 513564|B.1.1.33|Brazil|2020-04-24	0.0003029578	South America
South America|hCoV-19/Colombia/VAC-INS-82320/2020|EPI ISL 456151|B.1|Colombia|2020-03-19	South America|hCoV-19/Brazil/RJ-INCA-C73/2020|EPI ISL 513564|B.1.1.33|Brazil|2020-04-24	0.0002692898	South America
South America|hCoV-19/Peru/JUN-UPCH-0118/2020|EPI ISL 568515|B.1.255|Peru|2020-03-19	South America|hCoV-19/Brazil/RJ-INCA-C73/2020|EPI ISL 513564|B.1.1.33|Brazil|2020-04-24	0.0003029578	South America
South America|hCoV-19/Brazil/RJ-LVM161-2/2020|EPI ISL 528539|A.2|Brazil|2020-03-19	South America|hCoV-19/Brazil/RJ-INCA-C73/2020|EPI ISL 513564|B.1.1.33|Brazil|2020-04-24	0.0006060963	South America
South America|hCoV-19/Chile/MA-ISPCH-4/2020|EPI ISL 445282|B.1.5|Chile|2020-03-19	South America|hCoV-19/Brazil/RJ-INCA-C73/2020|EPI ISL 513564|B.1.1.33|Brazil|2020-04-24	0.0002356124	South America
South America|hCoV-19/Brazil/PB-IEC-161853/2020|EPI ISL 524801|B.1.5|Brazil|2020-03-19	South America|hCoV-19/Brazil/RJ-INCA-C73/2020|EPI ISL 513564|B.1.1.33|Brazil|2020-04-24	0.0003029578	South America
South America|hCoV-19/Chile/RM-ISPCH-45/2020|EPI ISL 445324|B.1.5|Chile|2020-03-19	South America|hCoV-19/Brazil/RJ-INCA-C73/2020|EPI ISL 513564|B.1.1.33|Brazil|2020-04-24	0.0002356185	South America
South America|hCoV-19/Brazil/SE-6536/2020|EPI ISL 541376|B.1.1.33|Brazil|2020-03-19	South America|hCoV-19/Brazil/RJ-INCA-C73/2020|EPI ISL 513564|B.1.1.33|Brazil|2020-04-24	0.0000673037	South America
South America|hCoV-19/Brazil/SE-6533/2020|EPI ISL 541374|B.1.1|Brazil|2020-03-19	South America|hCoV-19/Brazil/RJ-INCA-C73/2020|EPI ISL 513564|B.1.1.33|Brazil|2020-04-24	0.0001682749	South America
South America|hCoV-19/Chile/RM-ISPCH-36/2020|EPI ISL 445315|B.1.1|Chile|2020-03-19	South America|hCoV-19/Brazil/RJ-INCA-C73/2020|EPI ISL 513564|B.1.1.33|Brazil|2020-04-24	0.0001346214	South America
South America|hCoV-19/Chile/RM-ISPCH-39/2020|EPI ISL 445318|B|Chile|2020-03-19	South America|hCoV-19/Brazil/RJ-INCA-C73/2020|EPI ISL 513564|B.1.1.33|Brazil|2020-04-24	0.0004713701	South America
South America|hCoV-19/Peru/LIM-INS-162/2020|EPI ISL 536555|B.1.1|Peru|2020-03-19	South America|hCoV-19/Brazil/RJ-INCA-C73/2020|EPI ISL 513564|B.1.1.33|Brazil|2020-04-24	0.0001692086	South America
South America|hCoV-19/Chile/VS-CMM-28875/2020|EPI ISL 459864|B.1.1|Chile|2020-03-19	South America|hCoV-19/Brazil/RJ-INCA-C73/2020|EPI ISL 513564|B.1.1.33|Brazil|2020-04-24	0.0000679322	South America
South America|hCoV-19/Brazil/SP-L7-CD67/2020|EPI ISL 476435|B.1.1.33|Brazil|2020-03-19	South America|hCoV-19/Brazil/RJ-INCA-C73/2020|EPI ISL 513564|B.1.1.33|Brazil|2020-04-24	0.0000679668	South America
South America|hCoV-19/Peru/JUN-INS-154/2020|EPI ISL 536547|B.1|Peru|2020-03-19	South America|hCoV-19/Brazil/RJ-INCA-C73/2020|EPI ISL 513564|B.1.1.33|Brazil|2020-04-24	0.0002725482	South America
South America|hCoV-19/Brazil/MG-0215/2020|EPI ISL 470581|B.1|Brazil|2020-03-19	South America|hCoV-19/Brazil/RJ-INCA-C73/2020|EPI ISL 513564|B.1.1.33|Brazil|2020-04-24	0.0003765560	South America
South America|hCoV-19/Brazil/MG-0216/2020|EPI ISL 470582|B.1.1.33|Brazil|2020-03-19	South America|hCoV-19/Brazil/RJ-INCA-C73/2020|EPI ISL 513564|B.1.1.33|Brazil|2020-04-24	0.0001026677	South America
South America|hCoV-19/Brazil/SP-L7-CD76/2020|EPI ISL 476443|B.1|Brazil|2020-03-19	South America|hCoV-19/Brazil/RJ-INCA-C73/2020|EPI ISL 513564|B.1.1.33|Brazil|2020-04-24	0.0003082634	South America
South America|hCoV-19/Uruguay/UY-10/2020|EPI ISL 429257|B.31|Uruguay|2020-03-19	South America|hCoV-19/Brazil/RJ-INCA-C73/2020|EPI ISL 513564|B.1.1.33|Brazil|2020-04-24	0.0006916225	South America
South America|hCoV-19/Brazil/PI-0239/2020|EPI ISL 470613|B.1.1.33|Brazil|2020-03-19	South America|hCoV-19/Brazil/RJ-INCA-C73/2020|EPI ISL 513564|B.1.1.33|Brazil|2020-04-24	0.0000345676	South America
South America|hCoV-19/Brazil/SP-L11-CD200/2020|EPI ISL 476201|B.1.1.33|Brazil|2020-03-19	South America|hCoV-19/Brazil/RJ-INCA-C73/2020|EPI ISL 513564|B.1.1.33|Brazil|2020-04-24	0.0000350706	South America
South America|hCoV-19/Brazil/SP-L9-CD122/2020|EPI ISL 476472|B.1.255|Brazil|2020-03-19	South America|hCoV-19/Brazil/RJ-INCA-C73/2020|EPI ISL 513564|B.1.1.33|Brazil|2020-04-24	0.0002815413	South America
South America|hCoV-19/Colombia/VAC-INS-82307/2020|EPI ISL 456143|B.1|Colombia|2020-03-19	South America|hCoV-19/Brazil/RJ-INCA-C73/2020|EPI ISL 513564|B.1.1.33|Brazil|2020-04-24	0.0002807903	South America
South America|hCoV-19/Brazil/RS-L10-CD175/2020|EPI ISL 476188|B.1.1.33|Brazil|2020-03-19	South America|hCoV-19/Brazil/RJ-INCA-C73/2020|EPI ISL 513564|B.1.1.33|Brazil|2020-04-24	0.0000356468	South America
South America|hCoV-19/Chile/VS-ISPCH-4/2020|EPI ISL 445287|B.1.5|Chile|2020-03-19	South America|hCoV-19/Brazil/RJ-INCA-C73/2020|EPI ISL 513564|B.1.1.33|Brazil|2020-04-24	0.0002019552	South America
South America|hCoV-19/Aruba/AW-RIVM-10115/2020|EPI ISL 547448|B.1|Aruba|2020-03-20	South America|hCoV-19/Brazil/RJ-INCA-C73/2020|EPI ISL 513564|B.1.1.33|Brazil|2020-04-24	0.0003029719	South America
South America|hCoV-19/Brazil/PA-IEC-161548/2020|EPI ISL 450874|B.1.1.33|Brazil|2020-03-20	South America|hCoV-19/Brazil/RJ-INCA-C73/2020|EPI ISL 513564|B.1.1.33|Brazil|2020-04-24	0.0000336511	South America
South America|hCoV-19/Peru/ARE-INS-164/2020|EPI ISL 536557|B.1.5|Peru|2020-03-20	South America|hCoV-19/Brazil/RJ-INCA-C73/2020|EPI ISL 513564|B.1.1.33|Brazil|2020-04-24	0.0002356898	South America
South America|hCoV-19/Peru/LIM-UPCH-0011/2020|EPI ISL 529068|B.1.1.1|Peru|2020-03-20	South America|hCoV-19/Brazil/RJ-INCA-C73/2020|EPI ISL 513564|B.1.1.33|Brazil|2020-04-24	0.0003703155	South America
South America|hCoV-19/Colombia/ANT-INS-82457/2020|EPI ISL 456146|B.1.5|Colombia|2020-03-20	South America|hCoV-19/Brazil/RJ-INCA-C73/2020|EPI ISL 513564|B.1.1.33|Brazil|2020-04-24	0.0002356185	South America
South America|hCoV-19/Peru/ARE-INS-165/2020|EPI ISL 536558|B.1|Peru|2020-03-20	South America|hCoV-19/Brazil/RJ-INCA-C73/2020|EPI ISL 513564|B.1.1.33|Brazil|2020-04-24	0.0003029578	South America
South America|hCoV-19/Chile/RM-ISPCH-69/2020|EPI ISL 445365|B.1|Chile|2020-03-20	South America|hCoV-19/Brazil/RJ-INCA-C73/2020|EPI ISL 513564|B.1.1.33|Brazil|2020-04-24	0.0002692898	South America
South America|hCoV-19/Chile/MA-ISPCH-7/2020|EPI ISL 445288|B.1|Chile|2020-03-20	South America|hCoV-19/Brazil/RJ-INCA-C73/2020|EPI ISL 513564|B.1.1.33|Brazil|2020-04-24	0.0003029656	South America
South America|hCoV-19/Peru/LIM-INS-156/2020|EPI ISL 536549|B.1.5|Peru|2020-03-20	South America|hCoV-19/Brazil/RJ-INCA-C73/2020|EPI ISL 513564|B.1.1.33|Brazil|2020-04-24	0.0002356185	South America
South America|hCoV-19/Peru/ICA-INS-166/2020|EPI ISL 536559|B.1.1|Peru|2020-03-20	South America|hCoV-19/Brazil/RJ-INCA-C73/2020|EPI ISL 513564|B.1.1.33|Brazil|2020-04-24	0.0001682827	South America
South America|hCoV-19/Peru/ARE-UPCH-0111/2020|EPI ISL 540988|B.1|Peru|2020-03-20	South America|hCoV-19/Brazil/RJ-INCA-C73/2020|EPI ISL 513564|B.1.1.33|Brazil|2020-04-24	0.0003029578	South America
South America|hCoV-19/Brazil/RJ-763/2020|EPI ISL 427302|B.1.1.33|Brazil|2020-03-20	South America|hCoV-19/Brazil/RJ-INCA-C73/2020|EPI ISL 513564|B.1.1.33|Brazil|2020-04-24	0.0000336511	South America
South America|hCoV-19/Brazil/SE-6530/2020|EPI ISL 541373|B.1.1|Brazil|2020-03-20	South America|hCoV-19/Brazil/RJ-INCA-C73/2020|EPI ISL 513564|B.1.1.33|Brazil|2020-04-24	0.0001682705	South America
South America|hCoV-19/Brazil/MG-CV42/2020|EPI ISL 429695|B.1|Brazil|2020-03-20	South America|hCoV-19/Brazil/RJ-INCA-C73/2020|EPI ISL 513564|B.1.1.33|Brazil|2020-04-24	0.0002361638	South America
South America|hCoV-19/Peru/ARE-UPCH-0110/2020|EPI ISL 540987|B.1.5|Peru|2020-03-20	South America|hCoV-19/Brazil/RJ-INCA-C73/2020|EPI ISL 513564|B.1.1.33|Brazil|2020-04-24	0.0002356899	South America
South America|hCoV-19/Colombia/MAG-INS-81035/2020|EPI ISL 456125|B.1.255|Colombia|2020-03-20	South America|hCoV-19/Brazil/RJ-INCA-C73/2020|EPI ISL 513564|B.1.1.33|Brazil|2020-04-24	0.0003060686	South America
South America|hCoV-19/Brazil/MG-0217/2020|EPI ISL 470583|B.1.1.33|Brazil|2020-03-20	South America|hCoV-19/Brazil/RJ-INCA-C73/2020|EPI ISL 513564|B.1.1.33|Brazil|2020-04-24	0.0000349310	South America
South America|hCoV-19/Chile/RM-ISPCH-47/2020|EPI ISL 445326|B.1.5|Chile|2020-03-21	South America|hCoV-19/Brazil/RJ-INCA-C73/2020|EPI ISL 513564|B.1.1.33|Brazil|2020-04-24	0.0002692841	South America
South America|hCoV-19/Chile/MA-ISPCH-14/2020|EPI ISL 445295|B.1.98|Chile|2020-03-21	South America|hCoV-19/Brazil/RJ-INCA-C73/2020|EPI ISL 513564|B.1.1.33|Brazil|2020-04-24	0.0002356124	South America
South America|hCoV-19/Chile/RM-ISPCH-71/2020|EPI ISL 445367|B.1.1.33|Chile|2020-03-21	South America|hCoV-19/Brazil/RJ-INCA-C73/2020|EPI ISL 513564|B.1.1.33|Brazil|2020-04-24	0.0000673069	South America
South America|hCoV-19/Peru/LIM-UPCH-0119/2020|EPI ISL 568516|B.1.1|Peru|2020-03-21	South America|hCoV-19/Brazil/RJ-INCA-C73/2020|EPI ISL 513564|B.1.1.33|Brazil|2020-04-24	0.0001346169	South America
South America|hCoV-19/Chile/RM-ISPCH-23/2020|EPI ISL 445302|B.1.1|Chile|2020-03-21	South America|hCoV-19/Brazil/RJ-INCA-C73/2020|EPI ISL 513564|B.1.1.33|Brazil|2020-04-24	0.0001009578	South America
South America|hCoV-19/Chile/MA-ISPCH-9/2020|EPI ISL 445290|B.1|Chile|2020-03-21	South America|hCoV-19/Brazil/RJ-INCA-C73/2020|EPI ISL 513564|B.1.1.33|Brazil|2020-04-24	0.0002692898	South America
South America|hCoV-19/Chile/RM-ISPCH-48/2020|EPI ISL 445327|B.1.5|Chile|2020-03-21	South America|hCoV-19/Brazil/RJ-INCA-C73/2020|EPI ISL 513564|B.1.1.33|Brazil|2020-04-24	0.0003029436	South America
South America|hCoV-19/Chile/RM-ISPCH-70/2020|EPI ISL 445366|B.1.5|Chile|2020-03-21	South America|hCoV-19/Brazil/RJ-INCA-C73/2020|EPI ISL 513564|B.1.1.33|Brazil|2020-04-24	0.0002356185	South America
South America|hCoV-19/Chile/MA-ISPCH-13/2020|EPI ISL 445294|B.1|Chile|2020-03-21	South America|hCoV-19/Brazil/RJ-INCA-C73/2020|EPI ISL 513564|B.1.1.33|Brazil|2020-04-24	0.0002692989	South America
South America|hCoV-19/Chile/MA-ISPCH-10/2020|EPI ISL 445291|B.1|Chile|2020-03-21	South America|hCoV-19/Brazil/RJ-INCA-C73/2020|EPI ISL 513564|B.1.1.33|Brazil|2020-04-24	0.0002693079	South America
South America|hCoV-19/Brazil/CE-L12-CD224/2020|EPI ISL 476218|B.1.5|Brazil|2020-03-21	South America|hCoV-19/Brazil/RJ-INCA-C73/2020|EPI ISL 513564|B.1.1.33|Brazil|2020-04-24	0.0003559933	South America
South America|hCoV-19/Chile/RM-ISPCH-59/2020|EPI ISL 445355|B.1.5|Chile|2020-03-22	South America|hCoV-19/Brazil/RJ-INCA-C73/2020|EPI ISL 513564|B.1.1.33|Brazil|2020-04-24	0.0002692963	South America
South America|hCoV-19/Chile/MA-ISPCH-11/2020|EPI ISL 445292|B.1|Chile|2020-03-22	South America|hCoV-19/Brazil/RJ-INCA-C73/2020|EPI ISL 513564|B.1.1.33|Brazil|2020-04-24	0.0003029656	South America
South America|hCoV-19/Argentina/C3013/2020|EPI ISL 420598|B.1.220|Argentina|2020-03-22	South America|hCoV-19/Brazil/RJ-INCA-C73/2020|EPI ISL 513564|B.1.1.33|Brazil|2020-04-24	0.0003029436	South America
South America|hCoV-19/Brazil/SP-144/2020|EPI ISL 468310|B.1.1.33|Brazil|2020-03-22	South America|hCoV-19/Brazil/RJ-INCA-C73/2020|EPI ISL 513564|B.1.1.33|Brazil|2020-04-24	0.0000673055	South America
South America|hCoV-19/Peru/LIM-INS-168/2020|EPI ISL 536561|A.2|Peru|2020-03-22	South America|hCoV-19/Brazil/RJ-INCA-C73/2020|EPI ISL 513564|B.1.1.33|Brazil|2020-04-24	0.0006060806	South America
South America|hCoV-19/Chile/MA-ISPCH-15/2020|EPI ISL 445299|B.1|Chile|2020-03-22	South America|hCoV-19/Brazil/RJ-INCA-C73/2020|EPI ISL 513564|B.1.1.33|Brazil|2020-04-24	0.0003029578	South America
South America|hCoV-19/Aruba/AW-RIVM-10122/2020|EPI ISL 547449|B.40|Aruba|2020-03-22	South America|hCoV-19/Brazil/RJ-INCA-C73/2020|EPI ISL 513564|B.1.1.33|Brazil|2020-04-24	0.0005387284	South America
South America|hCoV-19/Brazil/DF-891/2020|EPI ISL 427298|B.1.1.33|Brazil|2020-03-22	South America|hCoV-19/Brazil/RJ-INCA-C73/2020|EPI ISL 513564|B.1.1.33|Brazil|2020-04-24	0.0000336511	South America
South America|hCoV-19/Colombia/BOL-INS-84730/2020|EPI ISL 497738|B.1|Colombia|2020-03-22	South America|hCoV-19/Brazil/RJ-INCA-C73/2020|EPI ISL 513564|B.1.1.33|Brazil|2020-04-24	0.0002356520	South America
South America|hCoV-19/Colombia/DC-INS-84861/2020|EPI ISL 456116|B.1.5|Colombia|2020-03-22	South America|hCoV-19/Brazil/RJ-INCA-C73/2020|EPI ISL 513564|B.1.1.33|Brazil|2020-04-24	0.0002419283	South America
South America|hCoV-19/Brazil/MG-CV49/2020|EPI ISL 429702|B.1.5|Brazil|2020-03-22	South America|hCoV-19/Brazil/RJ-INCA-C73/2020|EPI ISL 513564|B.1.1.33|Brazil|2020-04-24	0.0002778325	South America
South America|hCoV-19/Brazil/SP-L7-CD63/2020|EPI ISL 476432|B.1.255|Brazil|2020-03-22	South America|hCoV-19/Brazil/RJ-INCA-C73/2020|EPI ISL 513564|B.1.1.33|Brazil|2020-04-24	0.0003207819	South America
South America|hCoV-19/Brazil/SP-602/2020|EPI ISL 515526|B.1.1|Brazil|2020-03-23	South America|hCoV-19/Brazil/RJ-INCA-C73/2020|EPI ISL 513564|B.1.1.33|Brazil|2020-04-24	0.0001682779	South America
South America|hCoV-19/Peru/LAL-UPCH-0109/2020|EPI ISL 540986|B.1.1|Peru|2020-03-23	South America|hCoV-19/Brazil/RJ-INCA-C73/2020|EPI ISL 513564|B.1.1.33|Brazil|2020-04-24	0.0002019385	South America
South America|hCoV-19/Brazil/SP-279/2020|EPI ISL 527858|B.1.1.33|Brazil|2020-03-23	South America|hCoV-19/Brazil/RJ-INCA-C73/2020|EPI ISL 513564|B.1.1.33|Brazil|2020-04-24	0.0001009625	South America
South America|hCoV-19/Brazil/RJ-DCVN01/2020|EPI ISL 483065|B.1.3|Brazil|2020-03-23	South America|hCoV-19/Brazil/RJ-INCA-C73/2020|EPI ISL 513564|B.1.1.33|Brazil|2020-04-24	0.0004039999	South America
South America|hCoV-19/Brazil/DF-861/2020|EPI ISL 427296|B.1.1.33|Brazil|2020-03-23	South America|hCoV-19/Brazil/RJ-INCA-C73/2020|EPI ISL 513564|B.1.1.33|Brazil|2020-04-24	0.0000673037	South America
South America|hCoV-19/Brazil/DF-862/2020|EPI ISL 427297|B.1.1.33|Brazil|2020-03-23	South America|hCoV-19/Brazil/RJ-INCA-C73/2020|EPI ISL 513564|B.1.1.33|Brazil|2020-04-24	0.0000336511	South America
South America|hCoV-19/Chile/LI-ISPCH-9/2020|EPI ISL 445300|B.1.1|Chile|2020-03-23	South America|hCoV-19/Brazil/RJ-INCA-C73/2020|EPI ISL 513564|B.1.1.33|Brazil|2020-04-24	0.0001346179	South America
South America|hCoV-19/Chile/RM-ISPCH-51/2020|EPI ISL 445330|B.1|Chile|2020-03-23	South America|hCoV-19/Brazil/RJ-INCA-C73/2020|EPI ISL 513564|B.1.1.33|Brazil|2020-04-24	0.0002692989	South America
South America|hCoV-19/Chile/RM-ISPCH-50/2020|EPI ISL 445329|B|Chile|2020-03-23	South America|hCoV-19/Brazil/RJ-INCA-C73/2020|EPI ISL 513564|B.1.1.33|Brazil|2020-04-24	0.0004040302	South America
South America|hCoV-19/Chile/LI-ISPCH-8/2020|EPI ISL 445298|B.1.1|Chile|2020-03-23	South America|hCoV-19/Brazil/RJ-INCA-C73/2020|EPI ISL 513564|B.1.1.33|Brazil|2020-04-24	0.0001682940	South America
South America|hCoV-19/Colombia/CES-INS-87973/2020|EPI ISL 498153|B.1.255|Colombia|2020-03-23	South America|hCoV-19/Brazil/RJ-INCA-C73/2020|EPI ISL 513564|B.1.1.33|Brazil|2020-04-24	0.0002693079	South America
South America|hCoV-19/Colombia/QUI-INS-85082/2020|EPI ISL 497744|B|Colombia|2020-03-23	South America|hCoV-19/Brazil/RJ-INCA-C73/2020|EPI ISL 513564|B.1.1.33|Brazil|2020-04-24	0.0002019829	South America
South America|hCoV-19/Uruguay/UY-NYUMC857/2020|EPI ISL 457953|B.1.1.33|Uruguay|2020-03-23	South America|hCoV-19/Brazil/RJ-INCA-C73/2020|EPI ISL 513564|B.1.1.33|Brazil|2020-04-24	0.0000340858	South America
South America|hCoV-19/Peru/CAL-INS-137/2020|EPI ISL 536532|B.1.1.1|Peru|2020-03-23	South America|hCoV-19/Brazil/RJ-INCA-C73/2020|EPI ISL 513564|B.1.1.33|Brazil|2020-04-24	0.0002038465	South America
South America|hCoV-19/Brazil/MG-0218/2020|EPI ISL 470584|B.1.1.33|Brazil|2020-03-23	South America|hCoV-19/Brazil/RJ-INCA-C73/2020|EPI ISL 513564|B.1.1.33|Brazil|2020-04-24	0.0000342210	South America
South America|hCoV-19/Brazil/RJ-0247/2020|EPI ISL 470615|B.1.1.33|Brazil|2020-03-23	South America|hCoV-19/Brazil/RJ-INCA-C73/2020|EPI ISL 513564|B.1.1.33|Brazil|2020-04-24	0.0001029142	South America
South America|hCoV-19/Brazil/SP-L9-CD137/2020|EPI ISL 476484|B.1.1.33|Brazil|2020-03-23	South America|hCoV-19/Brazil/RJ-INCA-C73/2020|EPI ISL 513564|B.1.1.33|Brazil|2020-04-24	0.0001046726	South America
South America|hCoV-19/Brazil/SP-L7-CD70/2020|EPI ISL 476437|B.1.255|Brazil|2020-03-23	South America|hCoV-19/Brazil/RJ-INCA-C73/2020|EPI ISL 513564|B.1.1.33|Brazil|2020-04-24	0.0002794273	South America
South America|hCoV-19/Brazil/SP-L8-CD101/2020|EPI ISL 476450|B.1.1.33|Brazil|2020-03-23	South America|hCoV-19/Brazil/RJ-INCA-C73/2020|EPI ISL 513564|B.1.1.33|Brazil|2020-04-24	0.0000352175	South America
South America|hCoV-19/Brazil/CE-L11-CD196/2020|EPI ISL 476200|B.1.212|Brazil|2020-03-23	South America|hCoV-19/Brazil/RJ-INCA-C73/2020|EPI ISL 513564|B.1.1.33|Brazil|2020-04-24	0.0003202407	South America
South America|hCoV-19/Brazil/MA-IEC-162157/2020|EPI ISL 524797|B.1.1.33|Brazil|2020-03-24	South America|hCoV-19/Brazil/RJ-INCA-C73/2020|EPI ISL 513564|B.1.1.33|Brazil|2020-04-24	0.0000336511	South America
South America|hCoV-19/Brazil/SP-165/2020|EPI ISL 523963|B.1|Brazil|2020-03-24	South America|hCoV-19/Brazil/RJ-INCA-C73/2020|EPI ISL 513564|B.1.1.33|Brazil|2020-04-24	0.0002692898	South America
South America|hCoV-19/Peru/LIM-INS-019/2020|EPI ISL 491172|B.1.1.1|Peru|2020-03-24	South America|hCoV-19/Brazil/RJ-INCA-C73/2020|EPI ISL 513564|B.1.1.33|Brazil|2020-04-24	0.0002710637	South America
South America|hCoV-19/Peru/LIM-INS-022/2020|EPI ISL 491428|B.1.1.1|Peru|2020-03-24	South America|hCoV-19/Brazil/RJ-INCA-C73/2020|EPI ISL 513564|B.1.1.33|Brazil|2020-04-24	0.0002371754	South America
South America|hCoV-19/Brazil/SP-L7-CD72/2020|EPI ISL 476439|B.1.1.33|Brazil|2020-03-24	South America|hCoV-19/Brazil/RJ-INCA-C73/2020|EPI ISL 513564|B.1.1.33|Brazil|2020-04-24	0.0001019553	South America
South America|hCoV-19/Brazil/SP-L9-CD91/2020|EPI ISL 476490|B.1.255|Brazil|2020-03-24	South America|hCoV-19/Brazil/RJ-INCA-C73/2020|EPI ISL 513564|B.1.1.33|Brazil|2020-04-24	0.0003059439	South America
South America|hCoV-19/Brazil/SC-L16-CD314/2020|EPI ISL 476278|B.1.1.33|Brazil|2020-03-24	South America|hCoV-19/Brazil/RJ-INCA-C73/2020|EPI ISL 513564|B.1.1.33|Brazil|2020-04-24	0.0001019844	South America
South America|hCoV-19/Brazil/RJ-0248/2020|EPI ISL 470616|B.1.5|Brazil|2020-03-24	South America|hCoV-19/Brazil/RJ-INCA-C73/2020|EPI ISL 513564|B.1.1.33|Brazil|2020-04-24	0.0002738910	South America
South America|hCoV-19/Brazil/SP-L9-CD140/2020|EPI ISL 476487|B.1.1.33|Brazil|2020-03-24	South America|hCoV-19/Brazil/RJ-INCA-C73/2020|EPI ISL 513564|B.1.1.33|Brazil|2020-04-24	0.0000684741	South America
South America|hCoV-19/Brazil/SP-L9-CD139/2020|EPI ISL 476486|B.1.1.33|Brazil|2020-03-24	South America|hCoV-19/Brazil/RJ-INCA-C73/2020|EPI ISL 513564|B.1.1.33|Brazil|2020-04-24	0.0000351816	South America
South America|hCoV-19/Chile/MA-CMM-31600/2020|EPI ISL 459861|B.1|Chile|2020-03-25	South America|hCoV-19/Brazil/RJ-INCA-C73/2020|EPI ISL 513564|B.1.1.33|Brazil|2020-04-24	0.0002692897	South America
South America|hCoV-19/Brazil/SP-625/2020|EPI ISL 515528|B.1.1.33|Brazil|2020-03-25	South America|hCoV-19/Brazil/RJ-INCA-C73/2020|EPI ISL 513564|B.1.1.33|Brazil|2020-04-24	0.0000336511	South America
South America|hCoV-19/Brazil/RJ-818/2020|EPI ISL 427303|B.1.1.33|Brazil|2020-03-25	South America|hCoV-19/Brazil/RJ-INCA-C73/2020|EPI ISL 513564|B.1.1.33|Brazil|2020-04-24	0.0000673037	South America
South America|hCoV-19/Brazil/RJ-1111/2020|EPI ISL 456076|B.1.1.33|Brazil|2020-03-25	South America|hCoV-19/Brazil/RJ-INCA-C73/2020|EPI ISL 513564|B.1.1.33|Brazil|2020-04-24	0.0000673037	South America
South America|hCoV-19/Brazil/RJ-1119/2020|EPI ISL 456077|B.1.1.33|Brazil|2020-03-25	South America|hCoV-19/Brazil/RJ-INCA-C73/2020|EPI ISL 513564|B.1.1.33|Brazil|2020-04-24	0.0000336522	South America
South America|hCoV-19/Peru/LIM-INS-017/2020|EPI ISL 490316|B.1.255|Peru|2020-03-25	South America|hCoV-19/Brazil/RJ-INCA-C73/2020|EPI ISL 513564|B.1.1.33|Brazil|2020-04-24	0.0002710963	South America
South America|hCoV-19/Peru/LIM-INS-024/2020|EPI ISL 491429|A.2|Peru|2020-03-25	South America|hCoV-19/Brazil/RJ-INCA-C73/2020|EPI ISL 513564|B.1.1.33|Brazil|2020-04-24	0.0005762527	South America
South America|hCoV-19/Peru/LIM-INS-018/2020|EPI ISL 490975|B.1|Peru|2020-03-25	South America|hCoV-19/Brazil/RJ-INCA-C73/2020|EPI ISL 513564|B.1.1.33|Brazil|2020-04-24	0.0003389103	South America
South America|hCoV-19/Brazil/SP-636/2020|EPI ISL 515550|B.1.1.33|Brazil|2020-03-25	South America|hCoV-19/Brazil/RJ-INCA-C73/2020|EPI ISL 513564|B.1.1.33|Brazil|2020-04-24	0.0000336522	South America
South America|hCoV-19/Colombia/ANT-UdeA-200325-01/2020|EPI ISL 536399|B.1.5|Colombia|2020-03-25	South America|hCoV-19/Brazil/RJ-INCA-C73/2020|EPI ISL 513564|B.1.1.33|Brazil|2020-04-24	0.0002356343	South America
South America|hCoV-19/Colombia/MAG-INS-87968/2020|EPI ISL 498152|B.1|Colombia|2020-03-25	South America|hCoV-19/Brazil/RJ-INCA-C73/2020|EPI ISL 513564|B.1.1.33|Brazil|2020-04-24	0.0003703528	South America
South America|hCoV-19/Chile/AR-ISPCH-14/2020|EPI ISL 445348|B.1.255|Chile|2020-03-25	South America|hCoV-19/Brazil/RJ-INCA-C73/2020|EPI ISL 513564|B.1.1.33|Brazil|2020-04-24	0.0002693170	South America
South America|hCoV-19/Colombia/ATL-INS-88612/2020|EPI ISL 498155|B.1|Colombia|2020-03-25	South America|hCoV-19/Brazil/RJ-INCA-C73/2020|EPI ISL 513564|B.1.1.33|Brazil|2020-04-24	0.0002356441	South America
South America|hCoV-19/Uruguay/UY-NYUMC861/2020|EPI ISL 457957|B.1.1.1|Uruguay|2020-03-25	South America|hCoV-19/Brazil/RJ-INCA-C73/2020|EPI ISL 513564|B.1.1.33|Brazil|2020-04-24	0.0002721183	South America
South America|hCoV-19/Brazil/SP-L11-CD93/2020|EPI ISL 476204|B.1.1.33|Brazil|2020-03-25	South America|hCoV-19/Brazil/RJ-INCA-C73/2020|EPI ISL 513564|B.1.1.33|Brazil|2020-04-24	0.0001383319	South America
South America|hCoV-19/Brazil/RJ-0249/2020|EPI ISL 470617|B.1.1.33|Brazil|2020-03-25	South America|hCoV-19/Brazil/RJ-INCA-C73/2020|EPI ISL 513564|B.1.1.33|Brazil|2020-04-24	0.0000345652	South America
South America|hCoV-19/Brazil/RJ-872/2020|EPI ISL 427304|B.1.1.33|Brazil|2020-03-26	South America|hCoV-19/Brazil/RJ-INCA-C73/2020|EPI ISL 513564|B.1.1.33|Brazil|2020-04-24	0.0001009625	South America
South America|hCoV-19/Brazil/PR-5623/2020|EPI ISL 541346|B.1.3|Brazil|2020-03-26	South America|hCoV-19/Brazil/RJ-INCA-C73/2020|EPI ISL 513564|B.1.1.33|Brazil|2020-04-24	0.0004039946	South America
South America|hCoV-19/Colombia/CAL-GUR-0072/2020|EPI ISL 447734|A.2|Colombia|2020-03-26	South America|hCoV-19/Brazil/RJ-INCA-C73/2020|EPI ISL 513564|B.1.1.33|Brazil|2020-04-24	0.0006397875	South America
South America|hCoV-19/Colombia/VAC-GUR-0084/2020|EPI ISL 447735|B.1|Colombia|2020-03-26	South America|hCoV-19/Brazil/RJ-INCA-C73/2020|EPI ISL 513564|B.1.1.33|Brazil|2020-04-24	0.0002693351	South America
South America|hCoV-19/Colombia/VAC-GUR-0135/2020|EPI ISL 447737|B.1|Colombia|2020-03-26	South America|hCoV-19/Brazil/RJ-INCA-C73/2020|EPI ISL 513564|B.1.1.33|Brazil|2020-04-24	0.0003031823	South America
South America|hCoV-19/Colombia/BOY-INS-88871/2020|EPI ISL 498158|B|Colombia|2020-03-26	South America|hCoV-19/Brazil/RJ-INCA-C73/2020|EPI ISL 513564|B.1.1.33|Brazil|2020-04-24	0.0002019762	South America
South America|hCoV-19/Colombia/VAC-GUR-0094/2020|EPI ISL 447736|B.1|Colombia|2020-03-26	South America|hCoV-19/Brazil/RJ-INCA-C73/2020|EPI ISL 513564|B.1.1.33|Brazil|2020-04-24	0.0003043137	South America
South America|hCoV-19/Uruguay/UY-NYUMC863/2020|EPI ISL 457959|B|Uruguay|2020-03-26	South America|hCoV-19/Brazil/RJ-INCA-C73/2020|EPI ISL 513564|B.1.1.33|Brazil|2020-04-24	0.0005118569	South America
South America|hCoV-19/Brazil/SC-L17-CD322/2020|EPI ISL 476297|B.1.1.33|Brazil|2020-03-26	South America|hCoV-19/Brazil/RJ-INCA-C73/2020|EPI ISL 513564|B.1.1.33|Brazil|2020-04-24	0.0000339827	South America
South America|hCoV-19/Brazil/RJ-0250/2020|EPI ISL 470618|B.1.1.33|Brazil|2020-03-26	South America|hCoV-19/Brazil/RJ-INCA-C73/2020|EPI ISL 513564|B.1.1.33|Brazil|2020-04-24	0.0000340185	South America
South America|hCoV-19/Brazil/SP-L14-CD241/2020|EPI ISL 476245|B.1.1.33|Brazil|2020-03-26	South America|hCoV-19/Brazil/RJ-INCA-C73/2020|EPI ISL 513564|B.1.1.33|Brazil|2020-04-24	0.0000349505	South America
South America|hCoV-19/Argentina/PAIS-A0003/2020|EPI ISL 430795|B.1|Argentina|2020-03-26	South America|hCoV-19/Brazil/RJ-INCA-C73/2020|EPI ISL 513564|B.1.1.33|Brazil|2020-04-24	0.0003176547	South America
South America|hCoV-19/Argentina/PAIS-A0004/2020|EPI ISL 430796|B.1.5|Argentina|2020-03-27	South America|hCoV-19/Brazil/RJ-INCA-C73/2020|EPI ISL 513564|B.1.1.33|Brazil|2020-04-24	0.0003366506	South America
South America|hCoV-19/Argentina/PAIS-A0005/2020|EPI ISL 430797|B.1.1|Argentina|2020-03-27	South America|hCoV-19/Brazil/RJ-INCA-C73/2020|EPI ISL 513564|B.1.1.33|Brazil|2020-04-24	0.0001685244	South America
South America|hCoV-19/Chile/RM-CMM-32205/2020|EPI ISL 459859|B.1.5|Chile|2020-03-27	South America|hCoV-19/Brazil/RJ-INCA-C73/2020|EPI ISL 513564|B.1.1.33|Brazil|2020-04-24	0.0002356185	South America
South America|hCoV-19/Peru/LIM-INS-020/2020|EPI ISL 490976|B.1.1.1|Peru|2020-03-27	South America|hCoV-19/Brazil/RJ-INCA-C73/2020|EPI ISL 513564|B.1.1.33|Brazil|2020-04-24	0.0002372960	South America
South America|hCoV-19/Brazil/RJ-0251/2020|EPI ISL 470619|B.1|Brazil|2020-03-27	South America|hCoV-19/Brazil/RJ-INCA-C73/2020|EPI ISL 513564|B.1.1.33|Brazil|2020-04-24	0.0002396427	South America
South America|hCoV-19/Brazil/SP-L14-CD260/2020|EPI ISL 476256|B.1|Brazil|2020-03-27	South America|hCoV-19/Brazil/RJ-INCA-C73/2020|EPI ISL 513564|B.1.1.33|Brazil|2020-04-24	0.0002397167	South America
South America|hCoV-19/Brazil/SP-L14-CD242/2020|EPI ISL 476246|B.1.1.33|Brazil|2020-03-27	South America|hCoV-19/Brazil/RJ-INCA-C73/2020|EPI ISL 513564|B.1.1.33|Brazil|2020-04-24	0.0000342515	South America
South America|hCoV-19/Brazil/SP-L17-CD324/2020|EPI ISL 476298|B.1.1|Brazil|2020-03-27	South America|hCoV-19/Brazil/RJ-INCA-C73/2020|EPI ISL 513564|B.1.1.33|Brazil|2020-04-24	0.0002091856	South America
South America|hCoV-19/Brazil/SP-L17-CD327/2020|EPI ISL 476299|B.1.212|Brazil|2020-03-27	South America|hCoV-19/Brazil/RJ-INCA-C73/2020|EPI ISL 513564|B.1.1.33|Brazil|2020-04-24	0.0003516879	South America
South America|hCoV-19/Chile/RM-ISPCH-75/2020|EPI ISL 445371|B.1.5|Chile|2020-03-28	South America|hCoV-19/Brazil/RJ-INCA-C73/2020|EPI ISL 513564|B.1.1.33|Brazil|2020-04-24	0.0002692912	South America
South America|hCoV-19/Argentina/PAIS-A0006/2020|EPI ISL 430798|B.1.3|Argentina|2020-03-28	South America|hCoV-19/Brazil/RJ-INCA-C73/2020|EPI ISL 513564|B.1.1.33|Brazil|2020-04-24	0.0003703077	South America
South America|hCoV-19/Colombia/CUN-GUR-0454/2020|EPI ISL 447744|B.1.255|Colombia|2020-03-28	South America|hCoV-19/Brazil/RJ-INCA-C73/2020|EPI ISL 513564|B.1.1.33|Brazil|2020-04-24	0.0002692989	South America
South America|hCoV-19/Colombia/RIS-INS-87267/2020|EPI ISL 497745|B.1|Colombia|2020-03-28	South America|hCoV-19/Brazil/RJ-INCA-C73/2020|EPI ISL 513564|B.1.1.33|Brazil|2020-04-24	0.0002693079	South America
South America|hCoV-19/Brazil/SP-120/2020|EPI ISL 515521|B.1.1.33|Brazil|2020-03-28	South America|hCoV-19/Brazil/RJ-INCA-C73/2020|EPI ISL 513564|B.1.1.33|Brazil|2020-04-24	0.0000336624	South America
South America|hCoV-19/Brazil/PR-5622/2020|EPI ISL 541345|B.1|Brazil|2020-03-28	South America|hCoV-19/Brazil/RJ-INCA-C73/2020|EPI ISL 513564|B.1.1.33|Brazil|2020-04-24	0.0003035094	South America
South America|hCoV-19/Uruguay/UY-NYUMC865/2020|EPI ISL 457961|B|Uruguay|2020-03-28	South America|hCoV-19/Brazil/RJ-INCA-C73/2020|EPI ISL 513564|B.1.1.33|Brazil|2020-04-24	0.0005098564	South America
South America|hCoV-19/Uruguay/UY-NYUMC867/2020|EPI ISL 457963|B.1.1.1|Uruguay|2020-03-28	South America|hCoV-19/Brazil/RJ-INCA-C73/2020|EPI ISL 513564|B.1.1.33|Brazil|2020-04-24	0.0002718132	South America
South America|hCoV-19/Brazil/CE-L16-CD332/2020|EPI ISL 476281|B.1.1.33|Brazil|2020-03-28	South America|hCoV-19/Brazil/RJ-INCA-C73/2020|EPI ISL 513564|B.1.1.33|Brazil|2020-04-24	0.0000348142	South America
South America|hCoV-19/Brazil/SP-551/2020|EPI ISL 471554|B.1.1.33|Brazil|2020-03-29	South America|hCoV-19/Brazil/RJ-INCA-C73/2020|EPI ISL 513564|B.1.1.33|Brazil|2020-04-24	0.0000336511	South America
South America|hCoV-19/Colombia/NAR-GUR-0627/2020|EPI ISL 447749|B.1.1|Colombia|2020-03-29	South America|hCoV-19/Brazil/RJ-INCA-C73/2020|EPI ISL 513564|B.1.1.33|Brazil|2020-04-24	0.0001720745	South America
South America|hCoV-19/Argentina/PAIS-A0007/2020|EPI ISL 430799|B.1.5|Argentina|2020-03-30	South America|hCoV-19/Brazil/RJ-INCA-C73/2020|EPI ISL 513564|B.1.1.33|Brazil|2020-04-24	0.0002356184	South America
South America|hCoV-19/Chile/MA-ISPCH-17/2020|EPI ISL 445372|B.1|Chile|2020-03-30	South America|hCoV-19/Brazil/RJ-INCA-C73/2020|EPI ISL 513564|B.1.1.33|Brazil|2020-04-24	0.0002692898	South America
South America|hCoV-19/Colombia/HUI-GUR-0900/2020|EPI ISL 447752|B.1|Colombia|2020-03-30	South America|hCoV-19/Brazil/RJ-INCA-C73/2020|EPI ISL 513564|B.1.1.33|Brazil|2020-04-24	0.0003706014	South America
South America|hCoV-19/Colombia/CHO-GUR-0787/2020|EPI ISL 447750|B.1|Colombia|2020-03-30	South America|hCoV-19/Brazil/RJ-INCA-C73/2020|EPI ISL 513564|B.1.1.33|Brazil|2020-04-24	0.0003029821	South America
South America|hCoV-19/Brazil/RJ-899/2020|EPI ISL 456071|B.1.1.33|Brazil|2020-03-30	South America|hCoV-19/Brazil/RJ-INCA-C73/2020|EPI ISL 513564|B.1.1.33|Brazil|2020-04-24	0.0001010059	South America
South America|hCoV-19/Colombia/NAR-INS-94679/2020|EPI ISL 498162|A.2|Colombia|2020-03-30	South America|hCoV-19/Brazil/RJ-INCA-C73/2020|EPI ISL 513564|B.1.1.33|Brazil|2020-04-24	0.0006061214	South America
South America|hCoV-19/Colombia/ATL-INS-88712/2020|EPI ISL 498156|B.1.5|Colombia|2020-03-30	South America|hCoV-19/Brazil/RJ-INCA-C73/2020|EPI ISL 513564|B.1.1.33|Brazil|2020-04-24	0.0002356343	South America
South America|hCoV-19/Chile/VS-ISPCH-5/2020|EPI ISL 445337|B.1|Chile|2020-03-30	South America|hCoV-19/Brazil/RJ-INCA-C73/2020|EPI ISL 513564|B.1.1.33|Brazil|2020-04-24	0.0003029884	South America
South America|hCoV-19/Colombia/BOY-INS-88859/2020|EPI ISL 498157|B.1.255|Colombia|2020-03-30	South America|hCoV-19/Brazil/RJ-INCA-C73/2020|EPI ISL 513564|B.1.1.33|Brazil|2020-04-24	0.0002693261	South America
South America|hCoV-19/Colombia/BOL-INS-94411/2020|EPI ISL 498161|B.1|Colombia|2020-03-30	South America|hCoV-19/Brazil/RJ-INCA-C73/2020|EPI ISL 513564|B.1.1.33|Brazil|2020-04-24	0.0003030087	South America
South America|hCoV-19/Brazil/RJ-0252/2020|EPI ISL 470620|B.1.1.33|Brazil|2020-03-30	South America|hCoV-19/Brazil/RJ-INCA-C73/2020|EPI ISL 513564|B.1.1.33|Brazil|2020-04-24	0.0001019055	South America
South America|hCoV-19/Brazil/CE-L16-CD344/2020|EPI ISL 476288|B.1.5|Brazil|2020-03-30	South America|hCoV-19/Brazil/RJ-INCA-C73/2020|EPI ISL 513564|B.1.1.33|Brazil|2020-04-24	0.0002719590	South America
South America|hCoV-19/Brazil/CE-L16-CD346/2020|EPI ISL 476289|B.1.212|Brazil|2020-03-30	South America|hCoV-19/Brazil/RJ-INCA-C73/2020|EPI ISL 513564|B.1.1.33|Brazil|2020-04-24	0.0003740166	South America
South America|hCoV-19/Ecuador/HGSQ-USFQ-018/2020|EPI ISL 422563|B.1.1|Ecuador|2020-03-30	South America|hCoV-19/Brazil/RJ-INCA-C73/2020|EPI ISL 513564|B.1.1.33|Brazil|2020-04-24	0.0002071051	South America
South America|hCoV-19/Brazil/SP-L15-CD272/2020|EPI ISL 476265|B.1.255|Brazil|2020-03-30	South America|hCoV-19/Brazil/RJ-INCA-C73/2020|EPI ISL 513564|B.1.1.33|Brazil|2020-04-24	0.0002739736	South America
South America|hCoV-19/Brazil/SC-L16-CD350/2020|EPI ISL 476292|B.1.1.33|Brazil|2020-03-30	South America|hCoV-19/Brazil/RJ-INCA-C73/2020|EPI ISL 513564|B.1.1.33|Brazil|2020-04-24	0.0000342386	South America
South America|hCoV-19/Brazil/SP-L16-CD339/2020|EPI ISL 476286|B.1.1.33|Brazil|2020-03-30	South America|hCoV-19/Brazil/RJ-INCA-C73/2020|EPI ISL 513564|B.1.1.33|Brazil|2020-04-24	0.0000342421	South America
South America|hCoV-19/Brazil/SP-L15-CD274/2020|EPI ISL 476267|B.1.1|Brazil|2020-03-30	South America|hCoV-19/Brazil/RJ-INCA-C73/2020|EPI ISL 513564|B.1.1.33|Brazil|2020-04-24	0.0002075710	South America
South America|hCoV-19/Uruguay/UY-NYUMC866/2020|EPI ISL 457962|B.1.1.1|Uruguay|2020-03-30	South America|hCoV-19/Brazil/RJ-INCA-C73/2020|EPI ISL 513564|B.1.1.33|Brazil|2020-04-24	0.0002789584	South America
South America|hCoV-19/Brazil/SP-L15-CD283/2020|EPI ISL 476274|B.1.1.33|Brazil|2020-03-30	South America|hCoV-19/Brazil/RJ-INCA-C73/2020|EPI ISL 513564|B.1.1.33|Brazil|2020-04-24	0.0000697271	South America
South America|hCoV-19/Colombia/HUI-GUR-0920/2020|EPI ISL 447753|B.1.5|Colombia|2020-03-30	South America|hCoV-19/Brazil/RJ-INCA-C73/2020|EPI ISL 513564|B.1.1.33|Brazil|2020-04-24	0.0002808633	South America
South America|hCoV-19/Peru/ANC-INS-132/2020|EPI ISL 536529|B.1.1.1|Peru|2020-03-31	South America|hCoV-19/Brazil/RJ-INCA-C73/2020|EPI ISL 513564|B.1.1.33|Brazil|2020-04-24	0.0002692572	South America
South America|hCoV-19/Argentina/PAIS-A0009/2020|EPI ISL 430801|B.1.5|Argentina|2020-03-31	South America|hCoV-19/Brazil/RJ-INCA-C73/2020|EPI ISL 513564|B.1.1.33|Brazil|2020-04-24	0.0002356185	South America
South America|hCoV-19/Brazil/SP-122/2020|EPI ISL 515522|B.1.1.33|Brazil|2020-03-31	South America|hCoV-19/Brazil/RJ-INCA-C73/2020|EPI ISL 513564|B.1.1.33|Brazil|2020-04-24	0.0000336511	South America
South America|hCoV-19/Argentina/PAIS-A0011/2020|EPI ISL 430802|B.1.1|Argentina|2020-03-31	South America|hCoV-19/Brazil/RJ-INCA-C73/2020|EPI ISL 513564|B.1.1.33|Brazil|2020-04-24	0.0001346197	South America
South America|hCoV-19/Colombia/RIS-GUV-92087/2020|EPI ISL 447760|B.1.8|Colombia|2020-03-31	South America|hCoV-19/Brazil/RJ-INCA-C73/2020|EPI ISL 513564|B.1.1.33|Brazil|2020-04-24	0.0002356264	South America
South America|hCoV-19/Colombia/HUI-GUV-92061/2020|EPI ISL 447759|B.1.5|Colombia|2020-03-31	South America|hCoV-19/Brazil/RJ-INCA-C73/2020|EPI ISL 513564|B.1.1.33|Brazil|2020-04-24	0.0002356978	South America
South America|hCoV-19/Colombia/VAC-GUV-92034/2020|EPI ISL 447755|B.1.5|Colombia|2020-03-31	South America|hCoV-19/Brazil/RJ-INCA-C73/2020|EPI ISL 513564|B.1.1.33|Brazil|2020-04-24	0.0003368330	South America
South America|hCoV-19/Colombia/VAC-GUV-92042/2020|EPI ISL 447756|B.1.5|Colombia|2020-03-31	South America|hCoV-19/Brazil/RJ-INCA-C73/2020|EPI ISL 513564|B.1.1.33|Brazil|2020-04-24	0.0002694691	South America
South America|hCoV-19/Peru/ICA-INS-040/2020|EPI ISL 491462|B.1.1.1|Peru|2020-03-31	South America|hCoV-19/Brazil/RJ-INCA-C73/2020|EPI ISL 513564|B.1.1.33|Brazil|2020-04-24	0.0002710764	South America
South America|hCoV-19/Colombia/MAG-INS-95839/2020|EPI ISL 498166|B.1.255|Colombia|2020-03-31	South America|hCoV-19/Brazil/RJ-INCA-C73/2020|EPI ISL 513564|B.1.1.33|Brazil|2020-04-24	0.0003029923	South America
South America|hCoV-19/Colombia/CAU-INS-89002/2020|EPI ISL 498159|B.1|Colombia|2020-03-31	South America|hCoV-19/Brazil/RJ-INCA-C73/2020|EPI ISL 513564|B.1.1.33|Brazil|2020-04-24	0.0002019694	South America
South America|hCoV-19/Colombia/CES-INS-89781/2020|EPI ISL 498160|B.1.255|Colombia|2020-03-31	South America|hCoV-19/Brazil/RJ-INCA-C73/2020|EPI ISL 513564|B.1.1.33|Brazil|2020-04-24	0.0002693170	South America
South America|hCoV-19/Colombia/ANT-GUV-92256/2020|EPI ISL 447768|B.1|Colombia|2020-03-31	South America|hCoV-19/Brazil/RJ-INCA-C73/2020|EPI ISL 513564|B.1.1.33|Brazil|2020-04-24	0.0002695166	South America
South America|hCoV-19/Colombia/ANT-GUV-92146/2020|EPI ISL 447761|B|Colombia|2020-03-31	South America|hCoV-19/Brazil/RJ-INCA-C73/2020|EPI ISL 513564|B.1.1.33|Brazil|2020-04-24	0.0003710994	South America
South America|hCoV-19/Brazil/MA-L17-CD363/2020|EPI ISL 476309|B.1.1.33|Brazil|2020-03-31	South America|hCoV-19/Brazil/RJ-INCA-C73/2020|EPI ISL 513564|B.1.1.33|Brazil|2020-04-24	0.0000684741	South America
South America|hCoV-19/Brazil/BA-L17-CD359/2020|EPI ISL 476305|B.1.1.33|Brazil|2020-03-31	South America|hCoV-19/Brazil/RJ-INCA-C73/2020|EPI ISL 513564|B.1.1.33|Brazil|2020-04-24	0.0000684741	South America
South America|hCoV-19/Brazil/PR-L17-CD365/2020|EPI ISL 476311|B.1.1|Brazil|2020-03-31	South America|hCoV-19/Brazil/RJ-INCA-C73/2020|EPI ISL 513564|B.1.1.33|Brazil|2020-04-24	0.0001369656	South America
South America|hCoV-19/Brazil/SC-L17-CD372/2020|EPI ISL 476317|B.1.1.33|Brazil|2020-03-31	South America|hCoV-19/Brazil/RJ-INCA-C73/2020|EPI ISL 513564|B.1.1.33|Brazil|2020-04-24	0.0000345199	South America
South America|hCoV-19/Brazil/CE-L17-CD361/2020|EPI ISL 476307|B.1.212|Brazil|2020-03-31	South America|hCoV-19/Brazil/RJ-INCA-C73/2020|EPI ISL 513564|B.1.1.33|Brazil|2020-04-24	0.0003453042	South America
South America|hCoV-19/Brazil/SP-L17-CD357/2020|EPI ISL 476303|B.1.1.33|Brazil|2020-03-31	South America|hCoV-19/Brazil/RJ-INCA-C73/2020|EPI ISL 513564|B.1.1.33|Brazil|2020-04-24	0.0000690413	South America
South America|hCoV-19/Colombia/HUI-GUV-92060/2020|EPI ISL 447758|B.1.5|Colombia|2020-03-31	South America|hCoV-19/Brazil/RJ-INCA-C73/2020|EPI ISL 513564|B.1.1.33|Brazil|2020-04-24	0.0002455704	South America
South America|hCoV-19/Peru/CAL-INS-135/2020|EPI ISL 536530|B.1.1|Peru|2020-03-31	South America|hCoV-19/Brazil/RJ-INCA-C73/2020|EPI ISL 513564|B.1.1.33|Brazil|2020-04-24	0.0003177718	South America
South America|hCoV-19/Argentina/PAIS-A0012/2020|EPI ISL 430803|B.1.5|Argentina|2020-04-01	South America|hCoV-19/Brazil/RJ-INCA-C73/2020|EPI ISL 513564|B.1.1.33|Brazil|2020-04-24	0.0003029511	South America
South America|hCoV-19/Brazil/SP-137/2020|EPI ISL 515543|B.1.1.33|Brazil|2020-04-01	South America|hCoV-19/Brazil/RJ-INCA-C73/2020|EPI ISL 513564|B.1.1.33|Brazil|2020-04-24	0.0000673069	South America
South America|hCoV-19/Peru/LAM-INS-126/2020|EPI ISL 536524|C.14|Peru|2020-04-01	South America|hCoV-19/Brazil/RJ-INCA-C73/2020|EPI ISL 513564|B.1.1.33|Brazil|2020-04-24	0.0003029358	South America
South America|hCoV-19/Chile/RM-ISPCH-56/2020|EPI ISL 445352|B.1.1.33|Chile|2020-04-01	South America|hCoV-19/Brazil/RJ-INCA-C73/2020|EPI ISL 513564|B.1.1.33|Brazil|2020-04-24	0.0000336511	South America
South America|hCoV-19/Peru/JUN-INS-131/2020|EPI ISL 536528|B.1|Peru|2020-04-01	South America|hCoV-19/Brazil/RJ-INCA-C73/2020|EPI ISL 513564|B.1.1.33|Brazil|2020-04-24	0.0003702982	South America
South America|hCoV-19/Peru/LAM-INS-125/2020|EPI ISL 536523|C.14|Peru|2020-04-01	South America|hCoV-19/Brazil/RJ-INCA-C73/2020|EPI ISL 513564|B.1.1.33|Brazil|2020-04-24	0.0003366185	South America
South America|hCoV-19/Argentina/PAIS-A0013/2020|EPI ISL 430804|B.1.5|Argentina|2020-04-01	South America|hCoV-19/Brazil/RJ-INCA-C73/2020|EPI ISL 513564|B.1.1.33|Brazil|2020-04-24	0.0002356185	South America
South America|hCoV-19/Peru/LAM-INS-169/2020|EPI ISL 536562|B.1.1.1|Peru|2020-04-01	South America|hCoV-19/Brazil/RJ-INCA-C73/2020|EPI ISL 513564|B.1.1.33|Brazil|2020-04-24	0.0003029358	South America
South America|hCoV-19/Argentina/PAIS-A0014/2020|EPI ISL 430805|B.1.1|Argentina|2020-04-01	South America|hCoV-19/Brazil/RJ-INCA-C73/2020|EPI ISL 513564|B.1.1.33|Brazil|2020-04-24	0.0002022337	South America
South America|hCoV-19/Chile/RM-ISPCH-54/2020|EPI ISL 445350|B.1.1.1|Chile|2020-04-01	South America|hCoV-19/Brazil/RJ-INCA-C73/2020|EPI ISL 513564|B.1.1.33|Brazil|2020-04-24	0.0002692577	South America
South America|hCoV-19/Brazil/RJ-1065/2020|EPI ISL 456074|B.1.1.33|Brazil|2020-04-01	South America|hCoV-19/Brazil/RJ-INCA-C73/2020|EPI ISL 513564|B.1.1.33|Brazil|2020-04-24	0.0000673037	South America
South America|hCoV-19/Brazil/RJ-1056/2020|EPI ISL 456072|B.1.1.33|Brazil|2020-04-01	South America|hCoV-19/Brazil/RJ-INCA-C73/2020|EPI ISL 513564|B.1.1.33|Brazil|2020-04-24	0.0000336511	South America
South America|hCoV-19/Colombia/MAG-GVI-93457/2020|EPI ISL 447778|B.1.255|Colombia|2020-04-01	South America|hCoV-19/Brazil/RJ-INCA-C73/2020|EPI ISL 513564|B.1.1.33|Brazil|2020-04-24	0.0003029821	South America
South America|hCoV-19/Colombia/VAC-GVI-93366/2020|EPI ISL 447774|B.1|Colombia|2020-04-01	South America|hCoV-19/Brazil/RJ-INCA-C73/2020|EPI ISL 513564|B.1.1.33|Brazil|2020-04-24	0.0002693805	South America
South America|hCoV-19/Colombia/ANT-GUV-92250/2020|EPI ISL 447766|B.1|Colombia|2020-04-01	South America|hCoV-19/Brazil/RJ-INCA-C73/2020|EPI ISL 513564|B.1.1.33|Brazil|2020-04-24	0.0002693805	South America
South America|hCoV-19/Colombia/VAC-GVI-93467/2020|EPI ISL 447779|B.1.1|Colombia|2020-04-01	South America|hCoV-19/Brazil/RJ-INCA-C73/2020|EPI ISL 513564|B.1.1.33|Brazil|2020-04-24	0.0001346587	South America
South America|hCoV-19/Colombia/MAG-GVI-93450/2020|EPI ISL 447777|B.1.255|Colombia|2020-04-01	South America|hCoV-19/Brazil/RJ-INCA-C73/2020|EPI ISL 513564|B.1.1.33|Brazil|2020-04-24	0.0002694621	South America
South America|hCoV-19/Colombia/VAC-GVI-93470/2020|EPI ISL 447780|B.1|Colombia|2020-04-01	South America|hCoV-19/Brazil/RJ-INCA-C73/2020|EPI ISL 513564|B.1.1.33|Brazil|2020-04-24	0.0003032616	South America
South America|hCoV-19/Colombia/VAC-GVI-93381/2020|EPI ISL 447775|B.1|Colombia|2020-04-01	South America|hCoV-19/Brazil/RJ-INCA-C73/2020|EPI ISL 513564|B.1.1.33|Brazil|2020-04-24	0.0002695711	South America
South America|hCoV-19/Peru/LAM-INS-034/2020|EPI ISL 491459|C.14|Peru|2020-04-01	South America|hCoV-19/Brazil/RJ-INCA-C73/2020|EPI ISL 513564|B.1.1.33|Brazil|2020-04-24	0.0003049678	South America
South America|hCoV-19/Peru/LIM-INS-060/2020|EPI ISL 524473|B.1.1|Peru|2020-04-01	South America|hCoV-19/Brazil/RJ-INCA-C73/2020|EPI ISL 513564|B.1.1.33|Brazil|2020-04-24	0.0001694070	South America
South America|hCoV-19/Peru/LAM-INS-038/2020|EPI ISL 491461|C.14|Peru|2020-04-01	South America|hCoV-19/Brazil/RJ-INCA-C73/2020|EPI ISL 513564|B.1.1.33|Brazil|2020-04-24	0.0003388766	South America
South America|hCoV-19/Peru/LAM-INS-035/2020|EPI ISL 491460|B.1.1.1|Peru|2020-04-01	South America|hCoV-19/Brazil/RJ-INCA-C73/2020|EPI ISL 513564|B.1.1.33|Brazil|2020-04-24	0.0003049678	South America
South America|hCoV-19/Peru/CAJ-INS-057/2020|EPI ISL 517713|B.1.1.1|Peru|2020-04-01	South America|hCoV-19/Brazil/RJ-INCA-C73/2020|EPI ISL 513564|B.1.1.33|Brazil|2020-04-24	0.0002710764	South America
South America|hCoV-19/Chile/RM-ISPCH-53/2020|EPI ISL 449800|B.1.5|Chile|2020-04-01	South America|hCoV-19/Brazil/RJ-INCA-C73/2020|EPI ISL 513564|B.1.1.33|Brazil|2020-04-24	0.0006400000	South America
South America|hCoV-19/Brazil/RJ-1058/2020|EPI ISL 456073|B.1.1.33|Brazil|2020-04-01	South America|hCoV-19/Brazil/RJ-INCA-C73/2020|EPI ISL 513564|B.1.1.33|Brazil|2020-04-24	0.0000673340	South America
South America|hCoV-19/Colombia/VAC-GVI-93352/2020|EPI ISL 447771|B.1|Colombia|2020-04-01	South America|hCoV-19/Brazil/RJ-INCA-C73/2020|EPI ISL 513564|B.1.1.33|Brazil|2020-04-24	0.0002694168	South America
South America|hCoV-19/Colombia/COR-INS-95319/2020|EPI ISL 498163|B.1|Colombia|2020-04-01	South America|hCoV-19/Brazil/RJ-INCA-C73/2020|EPI ISL 513564|B.1.1.33|Brazil|2020-04-24	0.0002019762	South America
South America|hCoV-19/Colombia/VAC-INS-96183/2020|EPI ISL 456147|B.1|Colombia|2020-04-01	South America|hCoV-19/Brazil/RJ-INCA-C73/2020|EPI ISL 513564|B.1.1.33|Brazil|2020-04-24	0.0003031352	South America
South America|hCoV-19/Colombia/VAC-INS-96176/2020|EPI ISL 456152|B|Colombia|2020-04-01	South America|hCoV-19/Brazil/RJ-INCA-C73/2020|EPI ISL 513564|B.1.1.33|Brazil|2020-04-24	0.0005057172	South America
South America|hCoV-19/Peru/JUN-INS-127/2020|EPI ISL 536525|B.1|Peru|2020-04-01	South America|hCoV-19/Brazil/RJ-INCA-C73/2020|EPI ISL 513564|B.1.1.33|Brazil|2020-04-24	0.0002365087	South America
South America|hCoV-19/Colombia/ANT-GUV-92252/2020|EPI ISL 447767|B|Colombia|2020-04-01	South America|hCoV-19/Brazil/RJ-INCA-C73/2020|EPI ISL 513564|B.1.1.33|Brazil|2020-04-24	0.0004741472	South America
South America|hCoV-19/Colombia/CUN-GVI-93301/2020|EPI ISL 447769|B.1.255|Colombia|2020-04-01	South America|hCoV-19/Brazil/RJ-INCA-C73/2020|EPI ISL 513564|B.1.1.33|Brazil|2020-04-24	0.0003388281	South America
South America|hCoV-19/Peru/LAM-INS-170/2020|EPI ISL 536563|B.1.1.1|Peru|2020-04-01	South America|hCoV-19/Brazil/RJ-INCA-C73/2020|EPI ISL 513564|B.1.1.33|Brazil|2020-04-24	0.0003383353	South America
South America|hCoV-19/Peru/LAM-INS-171/2020|EPI ISL 536564|B.1.5|Peru|2020-04-01	South America|hCoV-19/Brazil/RJ-INCA-C73/2020|EPI ISL 513564|B.1.1.33|Brazil|2020-04-24	0.0004071041	South America
South America|hCoV-19/Brazil/PA-0227/2020|EPI ISL 470601|B.1.1.33|Brazil|2020-04-01	South America|hCoV-19/Brazil/RJ-INCA-C73/2020|EPI ISL 513564|B.1.1.33|Brazil|2020-04-24	0.0001026613	South America
South America|hCoV-19/Brazil/SC-L19-CD399/2020|EPI ISL 476324|B.1.1.33|Brazil|2020-04-01	South America|hCoV-19/Brazil/RJ-INCA-C73/2020|EPI ISL 513564|B.1.1.33|Brazil|2020-04-24	0.0000342175	South America
South America|hCoV-19/Brazil/SP-L19-CD391/2020|EPI ISL 476320|B.1.212|Brazil|2020-04-01	South America|hCoV-19/Brazil/RJ-INCA-C73/2020|EPI ISL 513564|B.1.1.33|Brazil|2020-04-24	0.0003080442	South America
South America|hCoV-19/Brazil/RS-L19-CD390/2020|EPI ISL 476319|B.1.1.33|Brazil|2020-04-01	South America|hCoV-19/Brazil/RJ-INCA-C73/2020|EPI ISL 513564|B.1.1.33|Brazil|2020-04-24	0.0001026607	South America
South America|hCoV-19/Brazil/PA-0229/2020|EPI ISL 470603|B.1.1.1|Brazil|2020-04-01	South America|hCoV-19/Brazil/RJ-INCA-C73/2020|EPI ISL 513564|B.1.1.33|Brazil|2020-04-24	0.0002738130	South America
South America|hCoV-19/Brazil/RJ-0254/2020|EPI ISL 470622|B.39|Brazil|2020-04-01	South America|hCoV-19/Brazil/RJ-INCA-C73/2020|EPI ISL 513564|B.1.1.33|Brazil|2020-04-24	0.0005478391	South America
South America|hCoV-19/Brazil/AM-0201/2020|EPI ISL 470568|B.1|Brazil|2020-04-01	South America|hCoV-19/Brazil/RJ-INCA-C73/2020|EPI ISL 513564|B.1.1.33|Brazil|2020-04-24	0.0003081788	South America
South America|hCoV-19/Peru/JUN-INS-128/2020|EPI ISL 536526|B.1.5|Peru|2020-04-01	South America|hCoV-19/Brazil/RJ-INCA-C73/2020|EPI ISL 513564|B.1.1.33|Brazil|2020-04-24	0.0003766868	South America
South America|hCoV-19/Colombia/un-CIAT-01/2020|EPI ISL 445085|B.1|Colombia|2020-04-02	South America|hCoV-19/Brazil/RJ-INCA-C73/2020|EPI ISL 513564|B.1.1.33|Brazil|2020-04-24	0.0003029717	South America
South America|hCoV-19/Argentina/PAIS-A0016/2020|EPI ISL 430807|B.1.1|Argentina|2020-04-02	South America|hCoV-19/Brazil/RJ-INCA-C73/2020|EPI ISL 513564|B.1.1.33|Brazil|2020-04-24	0.0001682749	South America
South America|hCoV-19/Brazil/SP-124/2020|EPI ISL 515523|B.1.1.33|Brazil|2020-04-02	South America|hCoV-19/Brazil/RJ-INCA-C73/2020|EPI ISL 513564|B.1.1.33|Brazil|2020-04-24	0.0000336511	South America
South America|hCoV-19/Brazil/RJ-1595/2020|EPI ISL 467346|B.39|Brazil|2020-04-02	South America|hCoV-19/Brazil/RJ-INCA-C73/2020|EPI ISL 513564|B.1.1.33|Brazil|2020-04-24	0.0007408848	South America
South America|hCoV-19/Brazil/RJ-1100/2020|EPI ISL 456075|B.1.1.33|Brazil|2020-04-02	South America|hCoV-19/Brazil/RJ-INCA-C73/2020|EPI ISL 513564|B.1.1.33|Brazil|2020-04-24	0.0000673037	South America
South America|hCoV-19/Brazil/RJ-1574/2020|EPI ISL 467345|B.1.1.33|Brazil|2020-04-02	South America|hCoV-19/Brazil/RJ-INCA-C73/2020|EPI ISL 513564|B.1.1.33|Brazil|2020-04-24	0.0000673037	South America
South America|hCoV-19/Brazil/RJ-1555/2020|EPI ISL 467344|B.39|Brazil|2020-04-02	South America|hCoV-19/Brazil/RJ-INCA-C73/2020|EPI ISL 513564|B.1.1.33|Brazil|2020-04-24	0.0006061451	South America
South America|hCoV-19/Colombia/VAC-GVI-93511/2020|EPI ISL 447785|B.1|Colombia|2020-04-02	South America|hCoV-19/Brazil/RJ-INCA-C73/2020|EPI ISL 513564|B.1.1.33|Brazil|2020-04-24	0.0002693805	South America
South America|hCoV-19/Brazil/RJ-1600/2020|EPI ISL 456082|B.1.1.33|Brazil|2020-04-02	South America|hCoV-19/Brazil/RJ-INCA-C73/2020|EPI ISL 513564|B.1.1.33|Brazil|2020-04-24	0.0000673318	South America
South America|hCoV-19/Peru/LOR-INS-058/2020|EPI ISL 514317|B.1.1|Peru|2020-04-02	South America|hCoV-19/Brazil/RJ-INCA-C73/2020|EPI ISL 513564|B.1.1.33|Brazil|2020-04-24	0.0001355162	South America
South America|hCoV-19/Chile/RM-ISPCH-57/2020|EPI ISL 445353|B.1.1|Chile|2020-04-02	South America|hCoV-19/Brazil/RJ-INCA-C73/2020|EPI ISL 513564|B.1.1.33|Brazil|2020-04-24	0.0001346242	South America
South America|hCoV-19/Chile/RM-ISPCH-55/2020|EPI ISL 445351|B.40|Chile|2020-04-02	South America|hCoV-19/Brazil/RJ-INCA-C73/2020|EPI ISL 513564|B.1.1.33|Brazil|2020-04-24	0.0005724502	South America
South America|hCoV-19/Venezuela/VEN-89312/2020|EPI ISL 476702|B.1.1|Venezuela|2020-04-02	South America|hCoV-19/Brazil/RJ-INCA-C73/2020|EPI ISL 513564|B.1.1.33|Brazil|2020-04-24	0.0001351992	South America
South America|hCoV-19/Brazil/RJ-0255/2020|EPI ISL 470623|B.1.1.33|Brazil|2020-04-02	South America|hCoV-19/Brazil/RJ-INCA-C73/2020|EPI ISL 513564|B.1.1.33|Brazil|2020-04-24	0.0000679369	South America
South America|hCoV-19/Brazil/AM-0203/2020|EPI ISL 470570|B.1.1.33|Brazil|2020-04-02	South America|hCoV-19/Brazil/RJ-INCA-C73/2020|EPI ISL 513564|B.1.1.33|Brazil|2020-04-24	0.0001026586	South America
South America|hCoV-19/Brazil/GO-L19-CD413/2020|EPI ISL 476336|B.1.5|Brazil|2020-04-02	South America|hCoV-19/Brazil/RJ-INCA-C73/2020|EPI ISL 513564|B.1.1.33|Brazil|2020-04-24	0.0002738253	South America
South America|hCoV-19/Brazil/MA-L19-CD403/2020|EPI ISL 476327|B.1.1.33|Brazil|2020-04-02	South America|hCoV-19/Brazil/RJ-INCA-C73/2020|EPI ISL 513564|B.1.1.33|Brazil|2020-04-24	0.0000684398	South America
South America|hCoV-19/Brazil/CE-L19-CD408/2020|EPI ISL 476331|B.1.212|Brazil|2020-04-02	South America|hCoV-19/Brazil/RJ-INCA-C73/2020|EPI ISL 513564|B.1.1.33|Brazil|2020-04-24	0.0003080547	South America
South America|hCoV-19/Brazil/CE-0206/2020|EPI ISL 470573|B.1.212|Brazil|2020-04-02	South America|hCoV-19/Brazil/RJ-INCA-C73/2020|EPI ISL 513564|B.1.1.33|Brazil|2020-04-24	0.0003430865	South America
South America|hCoV-19/Brazil/RS-L19-CD412/2020|EPI ISL 476335|B.1.1.33|Brazil|2020-04-02	South America|hCoV-19/Brazil/RJ-INCA-C73/2020|EPI ISL 513564|B.1.1.33|Brazil|2020-04-24	0.0000345020	South America
South America|hCoV-19/Brazil/MA-L19-CD407/2020|EPI ISL 476330|B.1.1.33|Brazil|2020-04-02	South America|hCoV-19/Brazil/RJ-INCA-C73/2020|EPI ISL 513564|B.1.1.33|Brazil|2020-04-24	0.0000691352	South America
South America|hCoV-19/Brazil/PA-0232/2020|EPI ISL 470606|B.1.1.33|Brazil|2020-04-02	South America|hCoV-19/Brazil/RJ-INCA-C73/2020|EPI ISL 513564|B.1.1.33|Brazil|2020-04-24	0.0000691391	South America
South America|hCoV-19/Brazil/AM-0204/2020|EPI ISL 470571|B.1|Brazil|2020-04-02	South America|hCoV-19/Brazil/RJ-INCA-C73/2020|EPI ISL 513564|B.1.1.33|Brazil|2020-04-24	0.0002790098	South America
South America|hCoV-19/Brazil/SP-L20-CD416/2020|EPI ISL 476351|B.1.1.33|Brazil|2020-04-02	South America|hCoV-19/Brazil/RJ-INCA-C73/2020|EPI ISL 513564|B.1.1.33|Brazil|2020-04-24	0.0000697198	South America
South America|hCoV-19/Brazil/GO-L19-CD410/2020|EPI ISL 476333|B.1.5|Brazil|2020-04-02	South America|hCoV-19/Brazil/RJ-INCA-C73/2020|EPI ISL 513564|B.1.1.33|Brazil|2020-04-24	0.0002441893	South America
South America|hCoV-19/Brazil/SP-L22-CD475/2020|EPI ISL 476374|B.1.1.33|Brazil|2020-04-02	South America|hCoV-19/Brazil/RJ-INCA-C73/2020|EPI ISL 513564|B.1.1.33|Brazil|2020-04-24	0.0000697635	South America
South America|hCoV-19/Colombia/VAC-GVI-93476/2020|EPI ISL 447782|B.1|Colombia|2020-04-02	South America|hCoV-19/Brazil/RJ-INCA-C73/2020|EPI ISL 513564|B.1.1.33|Brazil|2020-04-24	0.0002805048	South America
South America|hCoV-19/Colombia/VAC-GVI-93496/2020|EPI ISL 447784|B.1|Colombia|2020-04-02	South America|hCoV-19/Brazil/RJ-INCA-C73/2020|EPI ISL 513564|B.1.1.33|Brazil|2020-04-24	0.0002813826	South America
South America|hCoV-19/Brazil/AP-IEC-162620/2020|EPI ISL 524792|B.1.1.33|Brazil|2020-04-03	South America|hCoV-19/Brazil/RJ-INCA-C73/2020|EPI ISL 513564|B.1.1.33|Brazil|2020-04-24	0.0000673037	South America
South America|hCoV-19/Brazil/SP-177/2020|EPI ISL 523973|B.1.1.33|Brazil|2020-04-03	South America|hCoV-19/Brazil/RJ-INCA-C73/2020|EPI ISL 513564|B.1.1.33|Brazil|2020-04-24	0.0001009578	South America
South America|hCoV-19/Argentina/PAIS-A0017/2020|EPI ISL 430808|B.1.1.1|Argentina|2020-04-03	South America|hCoV-19/Brazil/RJ-INCA-C73/2020|EPI ISL 513564|B.1.1.33|Brazil|2020-04-24	0.0003029499	South America
South America|hCoV-19/Brazil/AP-IEC-162741/2020|EPI ISL 458138|B.1.1.33|Brazil|2020-04-03	South America|hCoV-19/Brazil/RJ-INCA-C73/2020|EPI ISL 513564|B.1.1.33|Brazil|2020-04-24	0.0001009578	South America
South America|hCoV-19/Colombia/VAC-GVI-93534/2020|EPI ISL 447786|B.1|Colombia|2020-04-03	South America|hCoV-19/Brazil/RJ-INCA-C73/2020|EPI ISL 513564|B.1.1.33|Brazil|2020-04-24	0.0002692989	South America
South America|hCoV-19/Colombia/VAC-GVI-93538/2020|EPI ISL 447790|B.1|Colombia|2020-04-03	South America|hCoV-19/Brazil/RJ-INCA-C73/2020|EPI ISL 513564|B.1.1.33|Brazil|2020-04-24	0.0003367720	South America
South America|hCoV-19/Colombia/VAC-GVI-93537/2020|EPI ISL 447789|B.1.1|Colombia|2020-04-03	South America|hCoV-19/Brazil/RJ-INCA-C73/2020|EPI ISL 513564|B.1.1.33|Brazil|2020-04-24	0.0002356685	South America
South America|hCoV-19/Brazil/RJ-1402/2020|EPI ISL 456079|B.1.1.33|Brazil|2020-04-03	South America|hCoV-19/Brazil/RJ-INCA-C73/2020|EPI ISL 513564|B.1.1.33|Brazil|2020-04-24	0.0000673286	South America
South America|hCoV-19/Colombia/VAC-GVI-97210/2020|EPI ISL 447794|B.1.1|Colombia|2020-04-03	South America|hCoV-19/Brazil/RJ-INCA-C73/2020|EPI ISL 513564|B.1.1.33|Brazil|2020-04-24	0.0001683585	South America
South America|hCoV-19/Colombia/VAC-GVI-97203/2020|EPI ISL 447793|B.1|Colombia|2020-04-03	South America|hCoV-19/Brazil/RJ-INCA-C73/2020|EPI ISL 513564|B.1.1.33|Brazil|2020-04-24	0.0002694531	South America
South America|hCoV-19/Colombia/VAC-GVI-97161/2020|EPI ISL 447791|B.1|Colombia|2020-04-03	South America|hCoV-19/Brazil/RJ-INCA-C73/2020|EPI ISL 513564|B.1.1.33|Brazil|2020-04-24	0.0002695711	South America
South America|hCoV-19/Chile/RM-ISPCH-76/2020|EPI ISL 445373|B.1.1.33|Chile|2020-04-03	South America|hCoV-19/Brazil/RJ-INCA-C73/2020|EPI ISL 513564|B.1.1.33|Brazil|2020-04-24	0.0000673082	South America
South America|hCoV-19/Colombia/CUN-INS-96791/2020|EPI ISL 498167|B.1|Colombia|2020-04-03	South America|hCoV-19/Brazil/RJ-INCA-C73/2020|EPI ISL 513564|B.1.1.33|Brazil|2020-04-24	0.0002019762	South America
South America|hCoV-19/Colombia/VAC-GVI-97181/2020|EPI ISL 447792|B.1.255|Colombia|2020-04-03	South America|hCoV-19/Brazil/RJ-INCA-C73/2020|EPI ISL 513564|B.1.1.33|Brazil|2020-04-24	0.0004041579	South America
South America|hCoV-19/Brazil/RJ-0256/2020|EPI ISL 470624|B.1.1.33|Brazil|2020-04-03	South America|hCoV-19/Brazil/RJ-INCA-C73/2020|EPI ISL 513564|B.1.1.33|Brazil|2020-04-24	0.0001358834	South America
South America|hCoV-19/Brazil/MG-0219/2020|EPI ISL 470585|B.1.1.33|Brazil|2020-04-03	South America|hCoV-19/Brazil/RJ-INCA-C73/2020|EPI ISL 513564|B.1.1.33|Brazil|2020-04-24	0.0000342164	South America
South America|hCoV-19/Brazil/SP-L19-CD409/2020|EPI ISL 476332|B.1.1.33|Brazil|2020-04-03	South America|hCoV-19/Brazil/RJ-INCA-C73/2020|EPI ISL 513564|B.1.1.33|Brazil|2020-04-24	0.0000684366	South America
South America|hCoV-19/Brazil/SP-L20-CD415/2020|EPI ISL 476350|B.1.1.33|Brazil|2020-04-03	South America|hCoV-19/Brazil/RJ-INCA-C73/2020|EPI ISL 513564|B.1.1.33|Brazil|2020-04-24	0.0000684389	South America
South America|hCoV-19/Brazil/GO-0209/2020|EPI ISL 470576|B.1.5|Brazil|2020-04-03	South America|hCoV-19/Brazil/RJ-INCA-C73/2020|EPI ISL 513564|B.1.1.33|Brazil|2020-04-24	0.0002396100	South America
South America|hCoV-19/Brazil/PE-L20-CD432/2020|EPI ISL 476359|B.1.1|Brazil|2020-04-03	South America|hCoV-19/Brazil/RJ-INCA-C73/2020|EPI ISL 513564|B.1.1.33|Brazil|2020-04-24	0.0001026748	South America
South America|hCoV-19/Brazil/PA-0237/2020|EPI ISL 470611|B.1.1.33|Brazil|2020-04-03	South America|hCoV-19/Brazil/RJ-INCA-C73/2020|EPI ISL 513564|B.1.1.33|Brazil|2020-04-24	0.0001037039	South America
South America|hCoV-19/Brazil/PA-0235/2020|EPI ISL 470609|B.1.1.33|Brazil|2020-04-03	South America|hCoV-19/Brazil/RJ-INCA-C73/2020|EPI ISL 513564|B.1.1.33|Brazil|2020-04-24	0.0000691391	South America
South America|hCoV-19/Brazil/SP-L1-CAMPI8/2020|EPI ISL 476170|B.1.1.33|Brazil|2020-04-03	South America|hCoV-19/Brazil/RJ-INCA-C73/2020|EPI ISL 513564|B.1.1.33|Brazil|2020-04-24	0.0000348518	South America
South America|hCoV-19/Brazil/SP-L20-CD418/2020|EPI ISL 476352|B.1.1.33|Brazil|2020-04-03	South America|hCoV-19/Brazil/RJ-INCA-C73/2020|EPI ISL 513564|B.1.1.33|Brazil|2020-04-24	0.0001050362	South America
South America|hCoV-19/Brazil/SP-131/2020|EPI ISL 471543|B.1.5|Brazil|2020-04-04	South America|hCoV-19/Brazil/RJ-INCA-C73/2020|EPI ISL 513564|B.1.1.33|Brazil|2020-04-24	0.0002692967	South America
South America|hCoV-19/Chile/RM-ISPCH-79/2020|EPI ISL 445376|B.1|Chile|2020-04-04	South America|hCoV-19/Brazil/RJ-INCA-C73/2020|EPI ISL 513564|B.1.1.33|Brazil|2020-04-24	0.0004039831	South America
South America|hCoV-19/Chile/RM-ISPCH-78/2020|EPI ISL 445375|B.1.1.1|Chile|2020-04-04	South America|hCoV-19/Brazil/RJ-INCA-C73/2020|EPI ISL 513564|B.1.1.33|Brazil|2020-04-24	0.0002692577	South America
South America|hCoV-19/Colombia/CUN-GVI-97718/2020|EPI ISL 447800|B.1.255|Colombia|2020-04-04	South America|hCoV-19/Brazil/RJ-INCA-C73/2020|EPI ISL 513564|B.1.1.33|Brazil|2020-04-24	0.0002692989	South America
South America|hCoV-19/Colombia/NAR-GVI-97417/2020|EPI ISL 447798|B.1.1|Colombia|2020-04-04	South America|hCoV-19/Brazil/RJ-INCA-C73/2020|EPI ISL 513564|B.1.1.33|Brazil|2020-04-24	0.0001346179	South America
South America|hCoV-19/Brazil/RJ-1830/2020|EPI ISL 541349|B.1.1.33|Brazil|2020-04-04	South America|hCoV-19/Brazil/RJ-INCA-C73/2020|EPI ISL 513564|B.1.1.33|Brazil|2020-04-24	0.0001009659	South America
South America|hCoV-19/Colombia/VAC-GVI-97321/2020|EPI ISL 447796|B.1.1|Colombia|2020-04-04	South America|hCoV-19/Brazil/RJ-INCA-C73/2020|EPI ISL 513564|B.1.1.33|Brazil|2020-04-24	0.0001346531	South America
South America|hCoV-19/Colombia/VAC-GVI-97212/2020|EPI ISL 447795|B.1|Colombia|2020-04-04	South America|hCoV-19/Brazil/RJ-INCA-C73/2020|EPI ISL 513564|B.1.1.33|Brazil|2020-04-24	0.0003367040	South America
South America|hCoV-19/Colombia/MET-GVI-97782/2020|EPI ISL 447803|B.1.1|Colombia|2020-04-04	South America|hCoV-19/Brazil/RJ-INCA-C73/2020|EPI ISL 513564|B.1.1.33|Brazil|2020-04-24	0.0001683145	South America
South America|hCoV-19/Colombia/MET-GVI-97769/2020|EPI ISL 447802|B.1.1|Colombia|2020-04-04	South America|hCoV-19/Brazil/RJ-INCA-C73/2020|EPI ISL 513564|B.1.1.33|Brazil|2020-04-24	0.0001009850	South America
South America|hCoV-19/Colombia/RIS-GVI-98006/2020|EPI ISL 447809|B.1.3|Colombia|2020-04-04	South America|hCoV-19/Brazil/RJ-INCA-C73/2020|EPI ISL 513564|B.1.1.33|Brazil|2020-04-24	0.0004041255	South America
South America|hCoV-19/Colombia/BOY-GVI-97349/2020|EPI ISL 447797|B.1.255|Colombia|2020-04-04	South America|hCoV-19/Brazil/RJ-INCA-C73/2020|EPI ISL 513564|B.1.1.33|Brazil|2020-04-24	0.0003367292	South America
South America|hCoV-19/Colombia/MET-GVI-97783/2020|EPI ISL 447804|B.1.1|Colombia|2020-04-04	South America|hCoV-19/Brazil/RJ-INCA-C73/2020|EPI ISL 513564|B.1.1.33|Brazil|2020-04-24	0.0001683315	South America
South America|hCoV-19/Chile/RM-ISPCH-77/2020|EPI ISL 445374|B.1.1.1|Chile|2020-04-04	South America|hCoV-19/Brazil/RJ-INCA-C73/2020|EPI ISL 513564|B.1.1.33|Brazil|2020-04-24	0.0002692668	South America
South America|hCoV-19/Chile/BI-ISPCH-4/2020|EPI ISL 445378|B.1.1|Chile|2020-04-04	South America|hCoV-19/Brazil/RJ-INCA-C73/2020|EPI ISL 513564|B.1.1.33|Brazil|2020-04-24	0.0001346214	South America
South America|hCoV-19/Brazil/RJ-1862/2020|EPI ISL 541350|B.1.1.33|Brazil|2020-04-04	South America|hCoV-19/Brazil/RJ-INCA-C73/2020|EPI ISL 513564|B.1.1.33|Brazil|2020-04-24	0.0000673137	South America
South America|hCoV-19/Brazil/RJ-1783/2020|EPI ISL 541347|B.1.1.33|Brazil|2020-04-04	South America|hCoV-19/Brazil/RJ-INCA-C73/2020|EPI ISL 513564|B.1.1.33|Brazil|2020-04-24	0.0000673944	South America
South America|hCoV-19/Argentina/PAIS-A0018/2020|EPI ISL 430809|B.1.1.1|Argentina|2020-04-04	South America|hCoV-19/Brazil/RJ-INCA-C73/2020|EPI ISL 513564|B.1.1.33|Brazil|2020-04-24	0.0003034771	South America
South America|hCoV-19/Brazil/MG-0220/2020|EPI ISL 470586|B.1.1.33|Brazil|2020-04-04	South America|hCoV-19/Brazil/RJ-INCA-C73/2020|EPI ISL 513564|B.1.1.33|Brazil|2020-04-24	0.0001368783	South America
South America|hCoV-19/Brazil/GO-0210/2020|EPI ISL 470577|B.1.1.33|Brazil|2020-04-04	South America|hCoV-19/Brazil/RJ-INCA-C73/2020|EPI ISL 513564|B.1.1.33|Brazil|2020-04-24	0.0000342187	South America
South America|hCoV-19/Chile/RM-ISPCH-74/2020|EPI ISL 445370|B.1.1.33|Chile|2020-04-05	South America|hCoV-19/Brazil/RJ-INCA-C73/2020|EPI ISL 513564|B.1.1.33|Brazil|2020-04-24	0.0000336511	South America
South America|hCoV-19/Chile/RM-ISPCH-80/2020|EPI ISL 445377|B.1.1|Chile|2020-04-05	South America|hCoV-19/Brazil/RJ-INCA-C73/2020|EPI ISL 513564|B.1.1.33|Brazil|2020-04-24	0.0001346134	South America
South America|hCoV-19/Brazil/RJ-1870/2020|EPI ISL 541351|B.1|Brazil|2020-04-05	South America|hCoV-19/Brazil/RJ-INCA-C73/2020|EPI ISL 513564|B.1.1.33|Brazil|2020-04-24	0.0002356740	South America
South America|hCoV-19/Colombia/RIS-GVI-98011/2020|EPI ISL 447810|B.1.3|Colombia|2020-04-05	South America|hCoV-19/Brazil/RJ-INCA-C73/2020|EPI ISL 513564|B.1.1.33|Brazil|2020-04-24	0.0004377647	South America
South America|hCoV-19/Colombia/CUN-GVI-98087/2020|EPI ISL 447812|B.1.255|Colombia|2020-04-05	South America|hCoV-19/Brazil/RJ-INCA-C73/2020|EPI ISL 513564|B.1.1.33|Brazil|2020-04-24	0.0002693442	South America
South America|hCoV-19/Colombia/CUN-GVI-98290/2020|EPI ISL 447813|B.1.255|Colombia|2020-04-05	South America|hCoV-19/Brazil/RJ-INCA-C73/2020|EPI ISL 513564|B.1.1.33|Brazil|2020-04-24	0.0003704469	South America
South America|hCoV-19/Brazil/SP-L22-CD487/2020|EPI ISL 476383|B.1.1.33|Brazil|2020-04-05	South America|hCoV-19/Brazil/RJ-INCA-C73/2020|EPI ISL 513564|B.1.1.33|Brazil|2020-04-24	0.0000342164	South America
South America|hCoV-19/Colombia/HUI-GVI-98032/2020|EPI ISL 447811|B.1.5|Colombia|2020-04-05	South America|hCoV-19/Brazil/RJ-INCA-C73/2020|EPI ISL 513564|B.1.1.33|Brazil|2020-04-24	0.0002090397	South America
South America|hCoV-19/Brazil/MG-0221/2020|EPI ISL 470587|B.1.1.33|Brazil|2020-04-05	South America|hCoV-19/Brazil/RJ-INCA-C73/2020|EPI ISL 513564|B.1.1.33|Brazil|2020-04-24	0.0001045732	South America
South America|hCoV-19/Brazil/MA-IEC-163069/2020|EPI ISL 458149|B.1.1.33|Brazil|2020-04-06	South America|hCoV-19/Brazil/RJ-INCA-C73/2020|EPI ISL 513564|B.1.1.33|Brazil|2020-04-24	0.0001682747	South America
South America|hCoV-19/Brazil/RJ-1466/2020|EPI ISL 456081|B.1.1.33|Brazil|2020-04-06	South America|hCoV-19/Brazil/RJ-INCA-C73/2020|EPI ISL 513564|B.1.1.33|Brazil|2020-04-24	0.0000336636	South America
South America|hCoV-19/Brazil/RJ-1464/2020|EPI ISL 456080|B.1.1.33|Brazil|2020-04-06	South America|hCoV-19/Brazil/RJ-INCA-C73/2020|EPI ISL 513564|B.1.1.33|Brazil|2020-04-24	0.0000673304	South America
South America|hCoV-19/Chile/RM-ISPCH-73/2020|EPI ISL 445369|B.1.1.33|Chile|2020-04-06	South America|hCoV-19/Brazil/RJ-INCA-C73/2020|EPI ISL 513564|B.1.1.33|Brazil|2020-04-24	0.0000673060	South America
South America|hCoV-19/Brazil/RJ-1798/2020|EPI ISL 541348|B.1.1.33|Brazil|2020-04-06	South America|hCoV-19/Brazil/RJ-INCA-C73/2020|EPI ISL 513564|B.1.1.33|Brazil|2020-04-24	0.0000673082	South America
South America|hCoV-19/Brazil/PE-IAM215/2020|EPI ISL 500471|B.1.1|Brazil|2020-04-06	South America|hCoV-19/Brazil/RJ-INCA-C73/2020|EPI ISL 513564|B.1.1.33|Brazil|2020-04-24	0.0001698407	South America
South America|hCoV-19/Brazil/RJ-0257/2020|EPI ISL 470625|B.1.1.33|Brazil|2020-04-06	South America|hCoV-19/Brazil/RJ-INCA-C73/2020|EPI ISL 513564|B.1.1.33|Brazil|2020-04-24	0.0000339654	South America
South America|hCoV-19/Colombia/SAN-INS-94514/2020|EPI ISL 456156|B.1.1|Colombia|2020-04-06	South America|hCoV-19/Brazil/RJ-INCA-C73/2020|EPI ISL 513564|B.1.1.33|Brazil|2020-04-24	0.0001023350	South America
South America|hCoV-19/Colombia/VAC-GVI-97223/2020|EPI ISL 447814|B.1.5|Colombia|2020-04-06	South America|hCoV-19/Brazil/RJ-INCA-C73/2020|EPI ISL 513564|B.1.1.33|Brazil|2020-04-24	0.0002734374	South America
South America|hCoV-19/Brazil/MG-0222/2020|EPI ISL 470588|B.1.1.33|Brazil|2020-04-06	South America|hCoV-19/Brazil/RJ-INCA-C73/2020|EPI ISL 513564|B.1.1.33|Brazil|2020-04-24	0.0002053492	South America
South America|hCoV-19/Brazil/SP-L20-CD436/2020|EPI ISL 476362|B.1.1.33|Brazil|2020-04-06	South America|hCoV-19/Brazil/RJ-INCA-C73/2020|EPI ISL 513564|B.1.1.33|Brazil|2020-04-24	0.0000702892	South America
South America|hCoV-19/Ecuador/USFQ-128/2020|EPI ISL 491933|B.1.5|Ecuador|2020-04-07	South America|hCoV-19/Brazil/RJ-INCA-C73/2020|EPI ISL 513564|B.1.1.33|Brazil|2020-04-24	0.0003029514	South America
South America|hCoV-19/Ecuador/USFQ-129/2020|EPI ISL 491934|B.1.1.10|Ecuador|2020-04-07	South America|hCoV-19/Brazil/RJ-INCA-C73/2020|EPI ISL 513564|B.1.1.33|Brazil|2020-04-24	0.0001682749	South America
South America|hCoV-19/Argentina/PAIS-A0019/2020|EPI ISL 430810|B.1.3|Argentina|2020-04-07	South America|hCoV-19/Brazil/RJ-INCA-C73/2020|EPI ISL 513564|B.1.1.33|Brazil|2020-04-24	0.0004376763	South America
South America|hCoV-19/Colombia/COR-GVI-97517/2020|EPI ISL 447816|B.1|Colombia|2020-04-07	South America|hCoV-19/Brazil/RJ-INCA-C73/2020|EPI ISL 513564|B.1.1.33|Brazil|2020-04-24	0.0003031555	South America
South America|hCoV-19/Brazil/PE-IAM89/2020|EPI ISL 500486|B.1.1|Brazil|2020-04-07	South America|hCoV-19/Brazil/RJ-INCA-C73/2020|EPI ISL 513564|B.1.1.33|Brazil|2020-04-24	0.0001009748	South America
South America|hCoV-19/Brazil/PE-IAM10/2020|EPI ISL 500461|B.1.1|Brazil|2020-04-07	South America|hCoV-19/Brazil/RJ-INCA-C73/2020|EPI ISL 513564|B.1.1.33|Brazil|2020-04-24	0.0001684279	South America
South America|hCoV-19/Brazil/PE-IAM08/2020|EPI ISL 500460|B.1.1|Brazil|2020-04-07	South America|hCoV-19/Brazil/RJ-INCA-C73/2020|EPI ISL 513564|B.1.1.33|Brazil|2020-04-24	0.0001348221	South America
South America|hCoV-19/Ecuador/USFQ-207/2020|EPI ISL 527819|B.1.1|Ecuador|2020-04-07	South America|hCoV-19/Brazil/RJ-INCA-C73/2020|EPI ISL 513564|B.1.1.33|Brazil|2020-04-24	0.0001692958	South America
South America|hCoV-19/Brazil/RJ-0259/2020|EPI ISL 470626|B.1.1.33|Brazil|2020-04-07	South America|hCoV-19/Brazil/RJ-INCA-C73/2020|EPI ISL 513564|B.1.1.33|Brazil|2020-04-24	0.0001358614	South America
South America|hCoV-19/Brazil/RJ-0260/2020|EPI ISL 470627|B.1.1.33|Brazil|2020-04-07	South America|hCoV-19/Brazil/RJ-INCA-C73/2020|EPI ISL 513564|B.1.1.33|Brazil|2020-04-24	0.0001698306	South America
South America|hCoV-19/Brazil/PE-IAM226/2020|EPI ISL 500474|B.1.1|Brazil|2020-04-07	South America|hCoV-19/Brazil/RJ-INCA-C73/2020|EPI ISL 513564|B.1.1.33|Brazil|2020-04-24	0.0002040949	South America
