## Supplementary material for "Epidemiology and genetic diversity of SARS-CoV-2 lineages circulating in Africa": Pairwise distance: ContinentsPairwiseDistance.csv (part 973 of 1021)

Species 1	Species 2	Dist	Continent
South America|hCoV-19/Brazil/SP-L1-CAMPI13/2020|EPI ISL 476155|B.1.1.33|Brazil|2020-04-07	South America|hCoV-19/Brazil/RJ-INCA-C73/2020|EPI ISL 513564|B.1.1.33|Brazil|2020-04-24	0.0000342175	South America
South America|hCoV-19/Brazil/PE-IAM18/2020|EPI ISL 500868|B.1.1|Brazil|2020-04-07	South America|hCoV-19/Brazil/RJ-INCA-C73/2020|EPI ISL 513564|B.1.1.33|Brazil|2020-04-24	0.0001716079	South America
South America|hCoV-19/Brazil/PE-IAM17/2020|EPI ISL 500866|B.1.1|Brazil|2020-04-07	South America|hCoV-19/Brazil/RJ-INCA-C73/2020|EPI ISL 513564|B.1.1.33|Brazil|2020-04-24	0.0001727543	South America
South America|hCoV-19/Brazil/PE-IAM16/2020|EPI ISL 500865|B.1.1|Brazil|2020-04-07	South America|hCoV-19/Brazil/RJ-INCA-C73/2020|EPI ISL 513564|B.1.1.33|Brazil|2020-04-24	0.0001737001	South America
South America|hCoV-19/Brazil/PE-IAM19/2020|EPI ISL 500467|B.1|Brazil|2020-04-07	South America|hCoV-19/Brazil/RJ-INCA-C73/2020|EPI ISL 513564|B.1.1.33|Brazil|2020-04-24	0.0004530131	South America
South America|hCoV-19/Brazil/SP-138/2020|EPI ISL 468305|B.1.1|Brazil|2020-04-08	South America|hCoV-19/Brazil/RJ-INCA-C73/2020|EPI ISL 513564|B.1.1.33|Brazil|2020-04-24	0.0002356221	South America
South America|hCoV-19/Brazil/RJ-INCA-C06/2020|EPI ISL 513513|B.1.1.33|Brazil|2020-04-08	South America|hCoV-19/Brazil/RJ-INCA-C73/2020|EPI ISL 513564|B.1.1.33|Brazil|2020-04-24	0.0001009578	South America
South America|hCoV-19/Brazil/PE-IAM84/2020|EPI ISL 500484|B.1.1|Brazil|2020-04-08	South America|hCoV-19/Brazil/RJ-INCA-C73/2020|EPI ISL 513564|B.1.1.33|Brazil|2020-04-24	0.0001346134	South America
South America|hCoV-19/Brazil/RJ-1702/2020|EPI ISL 456087|B.1.1.33|Brazil|2020-04-08	South America|hCoV-19/Brazil/RJ-INCA-C73/2020|EPI ISL 513564|B.1.1.33|Brazil|2020-04-24	0.0000673286	South America
South America|hCoV-19/Brazil/RJ-1690/2020|EPI ISL 456084|B.1.1.33|Brazil|2020-04-08	South America|hCoV-19/Brazil/RJ-INCA-C73/2020|EPI ISL 513564|B.1.1.33|Brazil|2020-04-24	0.0001346667	South America
South America|hCoV-19/Brazil/RJ-1701/2020|EPI ISL 456086|B.1.1.33|Brazil|2020-04-08	South America|hCoV-19/Brazil/RJ-INCA-C73/2020|EPI ISL 513564|B.1.1.33|Brazil|2020-04-24	0.0001009952	South America
South America|hCoV-19/Brazil/RJ-1691/2020|EPI ISL 456085|B.1.1.33|Brazil|2020-04-08	South America|hCoV-19/Brazil/RJ-INCA-C73/2020|EPI ISL 513564|B.1.1.33|Brazil|2020-04-24	0.0000336636	South America
South America|hCoV-19/Peru/LAM-INS-044/2020|EPI ISL 514265|B.1.1.1|Peru|2020-04-08	South America|hCoV-19/Brazil/RJ-INCA-C73/2020|EPI ISL 513564|B.1.1.33|Brazil|2020-04-24	0.0002710764	South America
South America|hCoV-19/Brazil/PE-IAM30/2020|EPI ISL 500477|B.1.1|Brazil|2020-04-08	South America|hCoV-19/Brazil/RJ-INCA-C73/2020|EPI ISL 513564|B.1.1.33|Brazil|2020-04-24	0.0001346904	South America
South America|hCoV-19/Brazil/PE-IAM29/2020|EPI ISL 500872|B.1.1|Brazil|2020-04-08	South America|hCoV-19/Brazil/RJ-INCA-C73/2020|EPI ISL 513564|B.1.1.33|Brazil|2020-04-24	0.0001685733	South America
South America|hCoV-19/Brazil/PE-IAM221/2020|EPI ISL 500473|B.1.1|Brazil|2020-04-08	South America|hCoV-19/Brazil/RJ-INCA-C73/2020|EPI ISL 513564|B.1.1.33|Brazil|2020-04-24	0.0001013739	South America
South America|hCoV-19/Brazil/PE-IAM48/2020|EPI ISL 500482|B.1.1|Brazil|2020-04-08	South America|hCoV-19/Brazil/RJ-INCA-C73/2020|EPI ISL 513564|B.1.1.33|Brazil|2020-04-24	0.0001352631	South America
South America|hCoV-19/Brazil/PE-IAM87/2020|EPI ISL 500485|B.1.1|Brazil|2020-04-08	South America|hCoV-19/Brazil/RJ-INCA-C73/2020|EPI ISL 513564|B.1.1.33|Brazil|2020-04-24	0.0001353786	South America
South America|hCoV-19/Brazil/PE-IAM39/2020|EPI ISL 500481|B.1.1|Brazil|2020-04-08	South America|hCoV-19/Brazil/RJ-INCA-C73/2020|EPI ISL 513564|B.1.1.33|Brazil|2020-04-24	0.0003051993	South America
South America|hCoV-19/Brazil/PE-IAM273/2020|EPI ISL 500476|B.1.1|Brazil|2020-04-08	South America|hCoV-19/Brazil/RJ-INCA-C73/2020|EPI ISL 513564|B.1.1.33|Brazil|2020-04-24	0.0001710621	South America
South America|hCoV-19/Brazil/SP-L1-CAMPI16/2020|EPI ISL 476158|B.1.1.33|Brazil|2020-04-08	South America|hCoV-19/Brazil/RJ-INCA-C73/2020|EPI ISL 513564|B.1.1.33|Brazil|2020-04-24	0.0000684360	South America
South America|hCoV-19/Brazil/MG-0289/2020|EPI ISL 470594|B.1.1.33|Brazil|2020-04-08	South America|hCoV-19/Brazil/RJ-INCA-C73/2020|EPI ISL 513564|B.1.1.33|Brazil|2020-04-24	0.0002053213	South America
South America|hCoV-19/Brazil/RJ-0261/2020|EPI ISL 470628|B.1.1.33|Brazil|2020-04-08	South America|hCoV-19/Brazil/RJ-INCA-C73/2020|EPI ISL 513564|B.1.1.33|Brazil|2020-04-24	0.0000342480	South America
South America|hCoV-19/Brazil/AP-IEC-163359/2020|EPI ISL 524795|B.1.1.33|Brazil|2020-04-09	South America|hCoV-19/Brazil/RJ-INCA-C73/2020|EPI ISL 513564|B.1.1.33|Brazil|2020-04-24	0.0000336511	South America
South America|hCoV-19/Brazil/RJ-1901/2020|EPI ISL 456089|B.1.1.33|Brazil|2020-04-09	South America|hCoV-19/Brazil/RJ-INCA-C73/2020|EPI ISL 513564|B.1.1.33|Brazil|2020-04-24	0.0001346730	South America
South America|hCoV-19/Brazil/RJ-1902/2020|EPI ISL 456090|B.1.1.33|Brazil|2020-04-09	South America|hCoV-19/Brazil/RJ-INCA-C73/2020|EPI ISL 513564|B.1.1.33|Brazil|2020-04-24	0.0001346695	South America
South America|hCoV-19/Brazil/RJ-1921/2020|EPI ISL 456091|B.1.1.33|Brazil|2020-04-09	South America|hCoV-19/Brazil/RJ-INCA-C73/2020|EPI ISL 513564|B.1.1.33|Brazil|2020-04-24	0.0001010025	South America
South America|hCoV-19/Colombia/MET-INS-95637/2020|EPI ISL 498164|B.1.1|Colombia|2020-04-09	South America|hCoV-19/Brazil/RJ-INCA-C73/2020|EPI ISL 513564|B.1.1.33|Brazil|2020-04-24	0.0001009714	South America
South America|hCoV-19/Colombia/RIS-INS-95663/2020|EPI ISL 498165|B.1.5|Colombia|2020-04-09	South America|hCoV-19/Brazil/RJ-INCA-C73/2020|EPI ISL 513564|B.1.1.33|Brazil|2020-04-24	0.0002693205	South America
South America|hCoV-19/Brazil/PE-IAM138/2020|EPI ISL 500463|B|Brazil|2020-04-09	South America|hCoV-19/Brazil/RJ-INCA-C73/2020|EPI ISL 513564|B.1.1.33|Brazil|2020-04-24	0.0003706397	South America
South America|hCoV-19/Colombia/COR-GVI-97527/2020|EPI ISL 447817|B.1.255|Colombia|2020-04-09	South America|hCoV-19/Brazil/RJ-INCA-C73/2020|EPI ISL 513564|B.1.1.33|Brazil|2020-04-24	0.0003030841	South America
South America|hCoV-19/Brazil/PE-IAM103/2020|EPI ISL 500462|B.1.1|Brazil|2020-04-09	South America|hCoV-19/Brazil/RJ-INCA-C73/2020|EPI ISL 513564|B.1.1.33|Brazil|2020-04-24	0.0001352220	South America
South America|hCoV-19/Brazil/RJ-0262/2020|EPI ISL 470629|B.1.1.33|Brazil|2020-04-09	South America|hCoV-19/Brazil/RJ-INCA-C73/2020|EPI ISL 513564|B.1.1.33|Brazil|2020-04-24	0.0000339631	South America
South America|hCoV-19/Brazil/PE-IAM238/2020|EPI ISL 500475|B.1.1|Brazil|2020-04-09	South America|hCoV-19/Brazil/RJ-INCA-C73/2020|EPI ISL 513564|B.1.1.33|Brazil|2020-04-24	0.0001359537	South America
South America|hCoV-19/Brazil/PE-IAM212/2020|EPI ISL 500470|B.1.1|Brazil|2020-04-09	South America|hCoV-19/Brazil/RJ-INCA-C73/2020|EPI ISL 513564|B.1.1.33|Brazil|2020-04-24	0.0002382782	South America
South America|hCoV-19/Brazil/PE-IAM220/2020|EPI ISL 500472|B.1.1|Brazil|2020-04-09	South America|hCoV-19/Brazil/RJ-INCA-C73/2020|EPI ISL 513564|B.1.1.33|Brazil|2020-04-24	0.0001365186	South America
South America|hCoV-19/Brazil/SP-L1-CAMPI19/2020|EPI ISL 476160|B.1.1.33|Brazil|2020-04-09	South America|hCoV-19/Brazil/RJ-INCA-C73/2020|EPI ISL 513564|B.1.1.33|Brazil|2020-04-24	0.0000342175	South America
South America|hCoV-19/Brazil/MG-0288/2020|EPI ISL 470593|B.1|Brazil|2020-04-09	South America|hCoV-19/Brazil/RJ-INCA-C73/2020|EPI ISL 513564|B.1.1.33|Brazil|2020-04-24	0.0002738930	South America
South America|hCoV-19/Brazil/PE-IAM167/2020|EPI ISL 500466|B.1.1|Brazil|2020-04-09	South America|hCoV-19/Brazil/RJ-INCA-C73/2020|EPI ISL 513564|B.1.1.33|Brazil|2020-04-24	0.0001716891	South America
South America|hCoV-19/Brazil/PE-IAM209/2020|EPI ISL 500468|B.1.1|Brazil|2020-04-09	South America|hCoV-19/Brazil/RJ-INCA-C73/2020|EPI ISL 513564|B.1.1.33|Brazil|2020-04-24	0.0001380268	South America
South America|hCoV-19/Brazil/PE-IAM230/2020|EPI ISL 500869|B.1.1|Brazil|2020-04-09	South America|hCoV-19/Brazil/RJ-INCA-C73/2020|EPI ISL 513564|B.1.1.33|Brazil|2020-04-24	0.0001727699	South America
South America|hCoV-19/Brazil/PE-IAM235/2020|EPI ISL 500870|B.1.1|Brazil|2020-04-09	South America|hCoV-19/Brazil/RJ-INCA-C73/2020|EPI ISL 513564|B.1.1.33|Brazil|2020-04-24	0.0001384060	South America
South America|hCoV-19/Brazil/PE-IAM171/2020|EPI ISL 500867|B.1.1|Brazil|2020-04-09	South America|hCoV-19/Brazil/RJ-INCA-C73/2020|EPI ISL 513564|B.1.1.33|Brazil|2020-04-24	0.0003121983	South America
South America|hCoV-19/Brazil/PE-IAM158/2020|EPI ISL 500465|B.1.1|Brazil|2020-04-09	South America|hCoV-19/Brazil/RJ-INCA-C73/2020|EPI ISL 513564|B.1.1.33|Brazil|2020-04-24	0.0002434008	South America
South America|hCoV-19/Brazil/PE-IAM211/2020|EPI ISL 500469|B.1.1|Brazil|2020-04-09	South America|hCoV-19/Brazil/RJ-INCA-C73/2020|EPI ISL 513564|B.1.1.33|Brazil|2020-04-24	0.0001740238	South America
South America|hCoV-19/Brazil/PE-IAM139/2020|EPI ISL 500464|B.1.1|Brazil|2020-04-09	South America|hCoV-19/Brazil/RJ-INCA-C73/2020|EPI ISL 513564|B.1.1.33|Brazil|2020-04-24	0.0001398037	South America
South America|hCoV-19/Brazil/PE-IAM248/2020|EPI ISL 500871|B.1.1|Brazil|2020-04-09	South America|hCoV-19/Brazil/RJ-INCA-C73/2020|EPI ISL 513564|B.1.1.33|Brazil|2020-04-24	0.0001414277	South America
South America|hCoV-19/Brazil/SP-181/2020|EPI ISL 523976|B.1.1.33|Brazil|2020-04-10	South America|hCoV-19/Brazil/RJ-INCA-C73/2020|EPI ISL 513564|B.1.1.33|Brazil|2020-04-24	0.0001346133	South America
South America|hCoV-19/Brazil/RJ-1923/2020|EPI ISL 456092|B.1.1.33|Brazil|2020-04-10	South America|hCoV-19/Brazil/RJ-INCA-C73/2020|EPI ISL 513564|B.1.1.33|Brazil|2020-04-24	0.0000673318	South America
South America|hCoV-19/Peru/ANC-INS-049/2020|EPI ISL 516653|C.14|Peru|2020-04-10	South America|hCoV-19/Brazil/RJ-INCA-C73/2020|EPI ISL 513564|B.1.1.33|Brazil|2020-04-24	0.0003388926	South America
South America|hCoV-19/Brazil/SP-545/2020|EPI ISL 471551|B.1.1.33|Brazil|2020-04-10	South America|hCoV-19/Brazil/RJ-INCA-C73/2020|EPI ISL 513564|B.1.1.33|Brazil|2020-04-24	0.0000673114	South America
South America|hCoV-19/Brazil/SP-176/2020|EPI ISL 523972|B.1|Brazil|2020-04-11	South America|hCoV-19/Brazil/RJ-INCA-C73/2020|EPI ISL 513564|B.1.1.33|Brazil|2020-04-24	0.0003029578	South America
South America|hCoV-19/Argentina/PAIS-A0020/2020|EPI ISL 430811|B.1.1.1|Argentina|2020-04-11	South America|hCoV-19/Brazil/RJ-INCA-C73/2020|EPI ISL 513564|B.1.1.33|Brazil|2020-04-24	0.0002692703	South America
South America|hCoV-19/Peru/ANC-INS-050/2020|EPI ISL 516654|B.1.255|Peru|2020-04-11	South America|hCoV-19/Brazil/RJ-INCA-C73/2020|EPI ISL 513564|B.1.1.33|Brazil|2020-04-24	0.0003049075	South America
South America|hCoV-19/Peru/ANC-INS-045/2020|EPI ISL 516628|B.1.255|Peru|2020-04-11	South America|hCoV-19/Brazil/RJ-INCA-C73/2020|EPI ISL 513564|B.1.1.33|Brazil|2020-04-24	0.0003049901	South America
South America|hCoV-19/Peru/LIM-INS-041/2020|EPI ISL 514226|B.1.1|Peru|2020-04-11	South America|hCoV-19/Brazil/RJ-INCA-C73/2020|EPI ISL 513564|B.1.1.33|Brazil|2020-04-24	0.0001016349	South America
South America|hCoV-19/Peru/ANC-INS-052/2020|EPI ISL 516686|B.1.1.1|Peru|2020-04-11	South America|hCoV-19/Brazil/RJ-INCA-C73/2020|EPI ISL 513564|B.1.1.33|Brazil|2020-04-24	0.0003049758	South America
South America|hCoV-19/Peru/LIM-INS-053/2020|EPI ISL 516721|B.1.1.1|Peru|2020-04-11	South America|hCoV-19/Brazil/RJ-INCA-C73/2020|EPI ISL 513564|B.1.1.33|Brazil|2020-04-24	0.0003049758	South America
South America|hCoV-19/Argentina/PAIS-A0021/2020|EPI ISL 430812|B.1.1.1|Argentina|2020-04-11	South America|hCoV-19/Brazil/RJ-INCA-C73/2020|EPI ISL 513564|B.1.1.33|Brazil|2020-04-24	0.0003366751	South America
South America|hCoV-19/Argentina/PAIS-A0022/2020|EPI ISL 430813|B.1.1.1|Argentina|2020-04-11	South America|hCoV-19/Brazil/RJ-INCA-C73/2020|EPI ISL 513564|B.1.1.33|Brazil|2020-04-24	0.0002373202	South America
South America|hCoV-19/Brazil/RJ-1927/2020|EPI ISL 456093|B.1.1.33|Brazil|2020-04-12	South America|hCoV-19/Brazil/RJ-INCA-C73/2020|EPI ISL 513564|B.1.1.33|Brazil|2020-04-24	0.0001009999	South America
South America|hCoV-19/Peru/ANC-INS-051/2020|EPI ISL 516685|B.1.1.1|Peru|2020-04-12	South America|hCoV-19/Brazil/RJ-INCA-C73/2020|EPI ISL 513564|B.1.1.33|Brazil|2020-04-24	0.0003049758	South America
South America|hCoV-19/Peru/LAL-INS-056/2020|EPI ISL 517686|C.14|Peru|2020-04-12	South America|hCoV-19/Brazil/RJ-INCA-C73/2020|EPI ISL 513564|B.1.1.33|Brazil|2020-04-24	0.0003388766	South America
South America|hCoV-19/Peru/LIM-INS-042/2020|EPI ISL 514227|B.1|Peru|2020-04-12	South America|hCoV-19/Brazil/RJ-INCA-C73/2020|EPI ISL 513564|B.1.1.33|Brazil|2020-04-24	0.0002710906	South America
South America|hCoV-19/Colombia/I30/2020|EPI ISL 526959|B.1|Colombia|2020-04-12	South America|hCoV-19/Brazil/RJ-INCA-C73/2020|EPI ISL 513564|B.1.1.33|Brazil|2020-04-24	0.0004071849	South America
South America|hCoV-19/Brazil/RJ-1953/2020|EPI ISL 541352|B.1.1.33|Brazil|2020-04-13	South America|hCoV-19/Brazil/RJ-INCA-C73/2020|EPI ISL 513564|B.1.1.33|Brazil|2020-04-24	0.0000336511	South America
South America|hCoV-19/Brazil/RJ-1948/2020|EPI ISL 456095|B.1.1.33|Brazil|2020-04-13	South America|hCoV-19/Brazil/RJ-INCA-C73/2020|EPI ISL 513564|B.1.1.33|Brazil|2020-04-24	0.0000336636	South America
South America|hCoV-19/Brazil/RJ-1952/2020|EPI ISL 456096|B.1.1.33|Brazil|2020-04-13	South America|hCoV-19/Brazil/RJ-INCA-C73/2020|EPI ISL 513564|B.1.1.33|Brazil|2020-04-24	0.0000673304	South America
South America|hCoV-19/Brazil/RJ-1943/2020|EPI ISL 456094|B.1.1.33|Brazil|2020-04-13	South America|hCoV-19/Brazil/RJ-INCA-C73/2020|EPI ISL 513564|B.1.1.33|Brazil|2020-04-24	0.0000673286	South America
South America|hCoV-19/Brazil/RJ-2000/2020|EPI ISL 456098|B.1.1.33|Brazil|2020-04-13	South America|hCoV-19/Brazil/RJ-INCA-C73/2020|EPI ISL 513564|B.1.1.33|Brazil|2020-04-24	0.0001346730	South America
South America|hCoV-19/Ecuador/USFQ-131/2020|EPI ISL 491935|B.1.1.1|Ecuador|2020-04-13	South America|hCoV-19/Brazil/RJ-INCA-C73/2020|EPI ISL 513564|B.1.1.33|Brazil|2020-04-24	0.0002358333	South America
South America|hCoV-19/Peru/ARE-INS-076/2020|EPI ISL 527789|B.1.1|Peru|2020-04-13	South America|hCoV-19/Brazil/RJ-INCA-C73/2020|EPI ISL 513564|B.1.1.33|Brazil|2020-04-24	0.0001355198	South America
South America|hCoV-19/Peru/LIM-INS-033/2020|EPI ISL 491458|B.1.1.1|Peru|2020-04-13	South America|hCoV-19/Brazil/RJ-INCA-C73/2020|EPI ISL 513564|B.1.1.33|Brazil|2020-04-24	0.0002710637	South America
South America|hCoV-19/Brazil/RJ-1966/2020|EPI ISL 456097|B.1.1.33|Brazil|2020-04-13	South America|hCoV-19/Brazil/RJ-INCA-C73/2020|EPI ISL 513564|B.1.1.33|Brazil|2020-04-24	0.0000673309	South America
South America|hCoV-19/Brazil/PE-IAM311/2020|EPI ISL 500480|B.1.1|Brazil|2020-04-13	South America|hCoV-19/Brazil/RJ-INCA-C73/2020|EPI ISL 513564|B.1.1.33|Brazil|2020-04-24	0.0001695714	South America
South America|hCoV-19/Brazil/PE-IAM355/2020|EPI ISL 500874|B.1.1|Brazil|2020-04-13	South America|hCoV-19/Brazil/RJ-INCA-C73/2020|EPI ISL 513564|B.1.1.33|Brazil|2020-04-24	0.0001020914	South America
South America|hCoV-19/Brazil/RJ-0263/2020|EPI ISL 470630|B.1.1.33|Brazil|2020-04-13	South America|hCoV-19/Brazil/RJ-INCA-C73/2020|EPI ISL 513564|B.1.1.33|Brazil|2020-04-24	0.0001026718	South America
South America|hCoV-19/Brazil/PE-IAM305/2020|EPI ISL 500478|B.1.1|Brazil|2020-04-13	South America|hCoV-19/Brazil/RJ-INCA-C73/2020|EPI ISL 513564|B.1.1.33|Brazil|2020-04-24	0.0002073430	South America
South America|hCoV-19/Brazil/MG-0258/2020|EPI ISL 470589|B.1.1.33|Brazil|2020-04-13	South America|hCoV-19/Brazil/RJ-INCA-C73/2020|EPI ISL 513564|B.1.1.33|Brazil|2020-04-24	0.0000691318	South America
South America|hCoV-19/Brazil/RJ-INCA-C15/2020|EPI ISL 513518|B.1.1.33|Brazil|2020-04-14	South America|hCoV-19/Brazil/RJ-INCA-C73/2020|EPI ISL 513564|B.1.1.33|Brazil|2020-04-24	0.0001009672	South America
South America|hCoV-19/Brazil/RJ-INCA-C13/2020|EPI ISL 513516|B.1.1.33|Brazil|2020-04-14	South America|hCoV-19/Brazil/RJ-INCA-C73/2020|EPI ISL 513564|B.1.1.33|Brazil|2020-04-24	0.0001010033	South America
South America|hCoV-19/Brazil/RJ-INCA-C12/2020|EPI ISL 513515|B.1.1.33|Brazil|2020-04-14	South America|hCoV-19/Brazil/RJ-INCA-C73/2020|EPI ISL 513564|B.1.1.33|Brazil|2020-04-24	0.0001346197	South America
South America|hCoV-19/Colombia/TOL-INS-0341-T15/2020|EPI ISL 526964|B.1|Colombia|2020-04-14	South America|hCoV-19/Brazil/RJ-INCA-C73/2020|EPI ISL 513564|B.1.1.33|Brazil|2020-04-24	0.0003708772	South America
South America|hCoV-19/Colombia/TOL-INS-0345-T20/2020|EPI ISL 526963|B.1|Colombia|2020-04-14	South America|hCoV-19/Brazil/RJ-INCA-C73/2020|EPI ISL 513564|B.1.1.33|Brazil|2020-04-24	0.0003708868	South America
South America|hCoV-19/Colombia/TOL-INS-0330-T5/2020|EPI ISL 526965|B.1|Colombia|2020-04-14	South America|hCoV-19/Brazil/RJ-INCA-C73/2020|EPI ISL 513564|B.1.1.33|Brazil|2020-04-24	0.0003038207	South America
South America|hCoV-19/Brazil/RJ-0266/2020|EPI ISL 470632|B.1.1.33|Brazil|2020-04-14	South America|hCoV-19/Brazil/RJ-INCA-C73/2020|EPI ISL 513564|B.1.1.33|Brazil|2020-04-24	0.0000679277	South America
South America|hCoV-19/Brazil/RJ-0265/2020|EPI ISL 470631|B.1.1.33|Brazil|2020-04-14	South America|hCoV-19/Brazil/RJ-INCA-C73/2020|EPI ISL 513564|B.1.1.33|Brazil|2020-04-24	0.0001019033	South America
South America|hCoV-19/Uruguay/UY-NYUMC873/2020|EPI ISL 457969|B.1.1|Uruguay|2020-04-14	South America|hCoV-19/Brazil/RJ-INCA-C73/2020|EPI ISL 513564|B.1.1.33|Brazil|2020-04-24	0.0001368559	South America
South America|hCoV-19/Brazil/RJ-INCA-C14/2020|EPI ISL 513517|B.1.1.33|Brazil|2020-04-14	South America|hCoV-19/Brazil/RJ-INCA-C73/2020|EPI ISL 513564|B.1.1.33|Brazil|2020-04-24	0.0001043210	South America
South America|hCoV-19/Brazil/RJ-UFRJ-1019/2020|EPI ISL 492032|B.1.1.33|Brazil|2020-04-15	South America|hCoV-19/Brazil/RJ-INCA-C73/2020|EPI ISL 513564|B.1.1.33|Brazil|2020-04-24	0.0001009578	South America
South America|hCoV-19/Brazil/AP-IEC-164082/2020|EPI ISL 458143|B.1.1.33|Brazil|2020-04-15	South America|hCoV-19/Brazil/RJ-INCA-C73/2020|EPI ISL 513564|B.1.1.33|Brazil|2020-04-24	0.0000336511	South America
South America|hCoV-19/Argentina/PAIS-G0001/2020|EPI ISL 499083|B.1.5|Argentina|2020-04-15	South America|hCoV-19/Brazil/RJ-INCA-C73/2020|EPI ISL 513564|B.1.1.33|Brazil|2020-04-24	0.0005050702	South America
South America|hCoV-19/Brazil/RJ-2044/2020|EPI ISL 456101|B.1.1.33|Brazil|2020-04-15	South America|hCoV-19/Brazil/RJ-INCA-C73/2020|EPI ISL 513564|B.1.1.33|Brazil|2020-04-24	0.0000673286	South America
South America|hCoV-19/Brazil/RJ-2033/2020|EPI ISL 456100|B.1.1.33|Brazil|2020-04-15	South America|hCoV-19/Brazil/RJ-INCA-C73/2020|EPI ISL 513564|B.1.1.33|Brazil|2020-04-24	0.0000336647	South America
South America|hCoV-19/Brazil/RJ-0267/2020|EPI ISL 470633|B.1.1.33|Brazil|2020-04-15	South America|hCoV-19/Brazil/RJ-INCA-C73/2020|EPI ISL 513564|B.1.1.33|Brazil|2020-04-24	0.0000679309	South America
South America|hCoV-19/Brazil/RJ-0268/2020|EPI ISL 470634|B.1.1.33|Brazil|2020-04-15	South America|hCoV-19/Brazil/RJ-INCA-C73/2020|EPI ISL 513564|B.1.1.33|Brazil|2020-04-24	0.0000339677	South America
South America|hCoV-19/Brazil/RJ-INCA-C34/2020|EPI ISL 513542|B.1.1.33|Brazil|2020-04-16	South America|hCoV-19/Brazil/RJ-INCA-C73/2020|EPI ISL 513564|B.1.1.33|Brazil|2020-04-24	0.0000673037	South America
South America|hCoV-19/Brazil/RJ-INCA-C28/2020|EPI ISL 513536|B.1.1.33|Brazil|2020-04-16	South America|hCoV-19/Brazil/RJ-INCA-C73/2020|EPI ISL 513564|B.1.1.33|Brazil|2020-04-24	0.0001009604	South America
South America|hCoV-19/Brazil/RJ-INCA-C23/2020|EPI ISL 513531|B.1.1.33|Brazil|2020-04-16	South America|hCoV-19/Brazil/RJ-INCA-C73/2020|EPI ISL 513564|B.1.1.33|Brazil|2020-04-24	0.0000673069	South America
South America|hCoV-19/Brazil/RJ-INCA-C26/2020|EPI ISL 513534|B.1.1.33|Brazil|2020-04-16	South America|hCoV-19/Brazil/RJ-INCA-C73/2020|EPI ISL 513564|B.1.1.33|Brazil|2020-04-24	0.0001346197	South America
South America|hCoV-19/Brazil/RJ-INCA-C25/2020|EPI ISL 513533|B.1.1.33|Brazil|2020-04-16	South America|hCoV-19/Brazil/RJ-INCA-C73/2020|EPI ISL 513564|B.1.1.33|Brazil|2020-04-24	0.0000673037	South America
South America|hCoV-19/Brazil/RJ-INCA-C22/2020|EPI ISL 513530|B.1.1.33|Brazil|2020-04-16	South America|hCoV-19/Brazil/RJ-INCA-C73/2020|EPI ISL 513564|B.1.1.33|Brazil|2020-04-24	0.0000336511	South America
South America|hCoV-19/Brazil/RJ-INCA-C32/2020|EPI ISL 513540|B.1.1.33|Brazil|2020-04-16	South America|hCoV-19/Brazil/RJ-INCA-C73/2020|EPI ISL 513564|B.1.1.33|Brazil|2020-04-24	0.0001009578	South America
South America|hCoV-19/Brazil/RJ-INCA-C35/2020|EPI ISL 513543|B.1.1.33|Brazil|2020-04-16	South America|hCoV-19/Brazil/RJ-INCA-C73/2020|EPI ISL 513564|B.1.1.33|Brazil|2020-04-24	0.0000673069	South America
South America|hCoV-19/Brazil/RJ-2091/2020|EPI ISL 467347|B.1.1.33|Brazil|2020-04-16	South America|hCoV-19/Brazil/RJ-INCA-C73/2020|EPI ISL 513564|B.1.1.33|Brazil|2020-04-24	0.0001346232	South America
South America|hCoV-19/Brazil/RJ-2100/2020|EPI ISL 541353|B.1.1.33|Brazil|2020-04-16	South America|hCoV-19/Brazil/RJ-INCA-C73/2020|EPI ISL 513564|B.1.1.33|Brazil|2020-04-24	0.0000673077	South America
South America|hCoV-19/Brazil/RJ-2078/2020|EPI ISL 456106|B.1.1.33|Brazil|2020-04-16	South America|hCoV-19/Brazil/RJ-INCA-C73/2020|EPI ISL 513564|B.1.1.33|Brazil|2020-04-24	0.0000673318	South America
South America|hCoV-19/Brazil/RJ-2057/2020|EPI ISL 456102|B.1.1.33|Brazil|2020-04-16	South America|hCoV-19/Brazil/RJ-INCA-C73/2020|EPI ISL 513564|B.1.1.33|Brazil|2020-04-24	0.0000673304	South America
South America|hCoV-19/Brazil/RJ-2062/2020|EPI ISL 456103|B.1.1.33|Brazil|2020-04-16	South America|hCoV-19/Brazil/RJ-INCA-C73/2020|EPI ISL 513564|B.1.1.33|Brazil|2020-04-24	0.0001346695	South America
South America|hCoV-19/Brazil/RJ-2072/2020|EPI ISL 456104|B.1.1.33|Brazil|2020-04-16	South America|hCoV-19/Brazil/RJ-INCA-C73/2020|EPI ISL 513564|B.1.1.33|Brazil|2020-04-24	0.0000336636	South America
South America|hCoV-19/Brazil/RJ-2077/2020|EPI ISL 456105|B.1.1.33|Brazil|2020-04-16	South America|hCoV-19/Brazil/RJ-INCA-C73/2020|EPI ISL 513564|B.1.1.33|Brazil|2020-04-24	0.0001010046	South America
South America|hCoV-19/Peru/ARE-INS-075/2020|EPI ISL 527787|B.1.1|Peru|2020-04-16	South America|hCoV-19/Brazil/RJ-INCA-C73/2020|EPI ISL 513564|B.1.1.33|Brazil|2020-04-24	0.0001693991	South America
South America|hCoV-19/Brazil/RJ-INCA-C30/2020|EPI ISL 513538|B.1.1.33|Brazil|2020-04-16	South America|hCoV-19/Brazil/RJ-INCA-C73/2020|EPI ISL 513564|B.1.1.33|Brazil|2020-04-24	0.0000673091	South America
South America|hCoV-19/Brazil/RJ-0269/2020|EPI ISL 470635|B.1.1.33|Brazil|2020-04-16	South America|hCoV-19/Brazil/RJ-INCA-C73/2020|EPI ISL 513564|B.1.1.33|Brazil|2020-04-24	0.0000679230	South America
South America|hCoV-19/Brazil/RJ-0270/2020|EPI ISL 470636|B.1.1.33|Brazil|2020-04-16	South America|hCoV-19/Brazil/RJ-INCA-C73/2020|EPI ISL 513564|B.1.1.33|Brazil|2020-04-24	0.0000684389	South America
South America|hCoV-19/Brazil/MG-0291/2020|EPI ISL 470596|B.1.1.33|Brazil|2020-04-16	South America|hCoV-19/Brazil/RJ-INCA-C73/2020|EPI ISL 513564|B.1.1.33|Brazil|2020-04-24	0.0000691367	South America
South America|hCoV-19/Brazil/RJ-UFRJ-54093/2020|EPI ISL 492042|B.1.1.33|Brazil|2020-04-16	South America|hCoV-19/Brazil/RJ-INCA-C73/2020|EPI ISL 513564|B.1.1.33|Brazil|2020-04-24	0.0001682862	South America
South America|hCoV-19/Brazil/RJ-UFRJ-2215/2020|EPI ISL 492034|B.1.1.33|Brazil|2020-04-17	South America|hCoV-19/Brazil/RJ-INCA-C73/2020|EPI ISL 513564|B.1.1.33|Brazil|2020-04-24	0.0000336511	South America
South America|hCoV-19/Brazil/RJ-2231/2020|EPI ISL 541356|B.1.1.33|Brazil|2020-04-17	South America|hCoV-19/Brazil/RJ-INCA-C73/2020|EPI ISL 513564|B.1.1.33|Brazil|2020-04-24	0.0001346260	South America
South America|hCoV-19/Brazil/RJ-INCA-C39/2020|EPI ISL 513547|B.1.1.33|Brazil|2020-04-17	South America|hCoV-19/Brazil/RJ-INCA-C73/2020|EPI ISL 513564|B.1.1.33|Brazil|2020-04-24	0.0000673037	South America
South America|hCoV-19/Brazil/RJ-INCA-C40/2020|EPI ISL 513548|B.1.1.33|Brazil|2020-04-17	South America|hCoV-19/Brazil/RJ-INCA-C73/2020|EPI ISL 513564|B.1.1.33|Brazil|2020-04-24	0.0000673037	South America
South America|hCoV-19/Ecuador/USFQ-065/2020|EPI ISL 481247|B.1.1|Ecuador|2020-04-17	South America|hCoV-19/Brazil/RJ-INCA-C73/2020|EPI ISL 513564|B.1.1.33|Brazil|2020-04-24	0.0001009578	South America
South America|hCoV-19/Ecuador/USFQ-026/2020|EPI ISL 481244|B.1|Ecuador|2020-04-17	South America|hCoV-19/Brazil/RJ-INCA-C73/2020|EPI ISL 513564|B.1.1.33|Brazil|2020-04-24	0.0003029515	South America
South America|hCoV-19/Brazil/SP-164/2020|EPI ISL 523961|B.1.1.33|Brazil|2020-04-17	South America|hCoV-19/Brazil/RJ-INCA-C73/2020|EPI ISL 513564|B.1.1.33|Brazil|2020-04-24	0.0001009604	South America
South America|hCoV-19/Brazil/RJ-2208/2020|EPI ISL 467350|B.1.1.33|Brazil|2020-04-17	South America|hCoV-19/Brazil/RJ-INCA-C73/2020|EPI ISL 513564|B.1.1.33|Brazil|2020-04-24	0.0000673037	South America
South America|hCoV-19/Brazil/RJ-2197/2020|EPI ISL 467349|B.1.1.33|Brazil|2020-04-17	South America|hCoV-19/Brazil/RJ-INCA-C73/2020|EPI ISL 513564|B.1.1.33|Brazil|2020-04-24	0.0002692507	South America
South America|hCoV-19/Brazil/RJ-2233/2020|EPI ISL 467351|B.1.1.33|Brazil|2020-04-17	South America|hCoV-19/Brazil/RJ-INCA-C73/2020|EPI ISL 513564|B.1.1.33|Brazil|2020-04-24	0.0000336511	South America
South America|hCoV-19/Brazil/RJ-2195/2020|EPI ISL 467348|B.1.1.33|Brazil|2020-04-17	South America|hCoV-19/Brazil/RJ-INCA-C73/2020|EPI ISL 513564|B.1.1.33|Brazil|2020-04-24	0.0000336522	South America
South America|hCoV-19/Brazil/RJ-INCA-C41/2020|EPI ISL 513549|B.1.1.33|Brazil|2020-04-17	South America|hCoV-19/Brazil/RJ-INCA-C73/2020|EPI ISL 513564|B.1.1.33|Brazil|2020-04-24	0.0000336522	South America
South America|hCoV-19/Ecuador/USFQ-054/2020|EPI ISL 481246|B.1.1|Ecuador|2020-04-17	South America|hCoV-19/Brazil/RJ-INCA-C73/2020|EPI ISL 513564|B.1.1.33|Brazil|2020-04-24	0.0001682805	South America
South America|hCoV-19/Brazil/RJ-INCA-C42/2020|EPI ISL 513550|B.1.1.33|Brazil|2020-04-17	South America|hCoV-19/Brazil/RJ-INCA-C73/2020|EPI ISL 513564|B.1.1.33|Brazil|2020-04-24	0.0001009612	South America
South America|hCoV-19/Ecuador/USFQ-045/2020|EPI ISL 471268|B.1.1|Ecuador|2020-04-17	South America|hCoV-19/Brazil/RJ-INCA-C73/2020|EPI ISL 513564|B.1.1.33|Brazil|2020-04-24	0.0002019913	South America
South America|hCoV-19/Brazil/RJ-INCA-C44/2020|EPI ISL 513551|B.1.1.33|Brazil|2020-04-17	South America|hCoV-19/Brazil/RJ-INCA-C73/2020|EPI ISL 513564|B.1.1.33|Brazil|2020-04-24	0.0000675743	South America
South America|hCoV-19/Brazil/MG-0286/2020|EPI ISL 470591|B.1.1.33|Brazil|2020-04-17	South America|hCoV-19/Brazil/RJ-INCA-C73/2020|EPI ISL 513564|B.1.1.33|Brazil|2020-04-24	0.0001368981	South America
South America|hCoV-19/Brazil/RJ-0271/2020|EPI ISL 470637|B.1.1.33|Brazil|2020-04-17	South America|hCoV-19/Brazil/RJ-INCA-C73/2020|EPI ISL 513564|B.1.1.33|Brazil|2020-04-24	0.0000684389	South America
South America|hCoV-19/Brazil/SP-512/2020|EPI ISL 471556|B.1.1|Brazil|2020-04-18	South America|hCoV-19/Brazil/RJ-INCA-C73/2020|EPI ISL 513564|B.1.1.33|Brazil|2020-04-24	0.0002356221	South America
South America|hCoV-19/Argentina/PAIS-A0025/2020|EPI ISL 430816|B.1.1|Argentina|2020-04-18	South America|hCoV-19/Brazil/RJ-INCA-C73/2020|EPI ISL 513564|B.1.1.33|Brazil|2020-04-24	0.0003053730	South America
South America|hCoV-19/Argentina/PAIS-A0027/2020|EPI ISL 430818|B.1.1|Argentina|2020-04-19	South America|hCoV-19/Brazil/RJ-INCA-C73/2020|EPI ISL 513564|B.1.1.33|Brazil|2020-04-24	0.0003053626	South America
South America|hCoV-19/Brazil/RJ-INCA-C47/2020|EPI ISL 513553|B.1.1.33|Brazil|2020-04-20	South America|hCoV-19/Brazil/RJ-INCA-C73/2020|EPI ISL 513564|B.1.1.33|Brazil|2020-04-24	0.0000673069	South America
South America|hCoV-19/Brazil/AP-IEC-164346/2020|EPI ISL 458145|B.1.1.33|Brazil|2020-04-20	South America|hCoV-19/Brazil/RJ-INCA-C73/2020|EPI ISL 513564|B.1.1.33|Brazil|2020-04-24	0.0001009625	South America
South America|hCoV-19/Brazil/RJ-2376/2020|EPI ISL 541360|B.1.1.33|Brazil|2020-04-20	South America|hCoV-19/Brazil/RJ-INCA-C73/2020|EPI ISL 513564|B.1.1.33|Brazil|2020-04-24	0.0000673055	South America
South America|hCoV-19/Brazil/RJ-2377/2020|EPI ISL 541361|B.1.1.33|Brazil|2020-04-20	South America|hCoV-19/Brazil/RJ-INCA-C73/2020|EPI ISL 513564|B.1.1.33|Brazil|2020-04-24	0.0001346197	South America
South America|hCoV-19/Brazil/SE-6579/2020|EPI ISL 541388|B.1.1.33|Brazil|2020-04-20	South America|hCoV-19/Brazil/RJ-INCA-C73/2020|EPI ISL 513564|B.1.1.33|Brazil|2020-04-24	0.0001682805	South America
South America|hCoV-19/Brazil/SE-6583/2020|EPI ISL 541389|B.1|Brazil|2020-04-20	South America|hCoV-19/Brazil/RJ-INCA-C73/2020|EPI ISL 513564|B.1.1.33|Brazil|2020-04-24	0.0003366385	South America
South America|hCoV-19/Brazil/RJ-2422/2020|EPI ISL 467352|B.1.1.33|Brazil|2020-04-20	South America|hCoV-19/Brazil/RJ-INCA-C73/2020|EPI ISL 513564|B.1.1.33|Brazil|2020-04-24	0.0000673060	South America
South America|hCoV-19/Brazil/RJ-2343/2020|EPI ISL 541358|B.1.1.33|Brazil|2020-04-20	South America|hCoV-19/Brazil/RJ-INCA-C73/2020|EPI ISL 513564|B.1.1.33|Brazil|2020-04-24	0.0000336522	South America
South America|hCoV-19/Brazil/SE-6607/2020|EPI ISL 541395|B.1.5|Brazil|2020-04-20	South America|hCoV-19/Brazil/RJ-INCA-C73/2020|EPI ISL 513564|B.1.1.33|Brazil|2020-04-24	0.0003030048	South America
South America|hCoV-19/Brazil/SE-6608/2020|EPI ISL 541396|B.1.5|Brazil|2020-04-20	South America|hCoV-19/Brazil/RJ-INCA-C73/2020|EPI ISL 513564|B.1.1.33|Brazil|2020-04-24	0.0003031272	South America
South America|hCoV-19/Brazil/RJ-INCA-C48/2020|EPI ISL 513554|B.1.1.33|Brazil|2020-04-20	South America|hCoV-19/Brazil/RJ-INCA-C73/2020|EPI ISL 513564|B.1.1.33|Brazil|2020-04-24	0.0000341148	South America
South America|hCoV-19/Brazil/RJ-INCA-C49/2020|EPI ISL 513555|B.1.1.33|Brazil|2020-04-20	South America|hCoV-19/Brazil/RJ-INCA-C73/2020|EPI ISL 513564|B.1.1.33|Brazil|2020-04-24	0.0001023657	South America
South America|hCoV-19/Brazil/RJ-INCA-C46/2020|EPI ISL 513552|B.1.1.33|Brazil|2020-04-20	South America|hCoV-19/Brazil/RJ-INCA-C73/2020|EPI ISL 513564|B.1.1.33|Brazil|2020-04-24	0.0001023608	South America
South America|hCoV-19/Brazil/RJ-2342/2020|EPI ISL 541357|B.1.1.33|Brazil|2020-04-20	South America|hCoV-19/Brazil/RJ-INCA-C73/2020|EPI ISL 513564|B.1.1.33|Brazil|2020-04-24	0.0002019623	South America
South America|hCoV-19/Brazil/SE-6606/2020|EPI ISL 541394|B.1.212|Brazil|2020-04-20	South America|hCoV-19/Brazil/RJ-INCA-C73/2020|EPI ISL 513564|B.1.1.33|Brazil|2020-04-24	0.0003374449	South America
South America|hCoV-19/Brazil/RJ-0273/2020|EPI ISL 470639|B.1.1.33|Brazil|2020-04-20	South America|hCoV-19/Brazil/RJ-INCA-C73/2020|EPI ISL 513564|B.1.1.33|Brazil|2020-04-24	0.0001698466	South America
South America|hCoV-19/Brazil/RJ-0275/2020|EPI ISL 470641|B.1.1.33|Brazil|2020-04-20	South America|hCoV-19/Brazil/RJ-INCA-C73/2020|EPI ISL 513564|B.1.1.33|Brazil|2020-04-24	0.0000339654	South America
South America|hCoV-19/Brazil/SE-6601/2020|EPI ISL 541392|B.1.1.33|Brazil|2020-04-20	South America|hCoV-19/Brazil/RJ-INCA-C73/2020|EPI ISL 513564|B.1.1.33|Brazil|2020-04-24	0.0001360832	South America
South America|hCoV-19/Brazil/RJ-0274/2020|EPI ISL 470640|B.1.1.33|Brazil|2020-04-20	South America|hCoV-19/Brazil/RJ-INCA-C73/2020|EPI ISL 513564|B.1.1.33|Brazil|2020-04-24	0.0000684445	South America
South America|hCoV-19/Brazil/SE-6603/2020|EPI ISL 541393|B.1.1|Brazil|2020-04-21	South America|hCoV-19/Brazil/RJ-INCA-C73/2020|EPI ISL 513564|B.1.1.33|Brazil|2020-04-24	0.0001682761	South America
South America|hCoV-19/Colombia/MAG-INS-101935/2020|EPI ISL 456153|B.1.255|Colombia|2020-04-22	South America|hCoV-19/Brazil/RJ-INCA-C73/2020|EPI ISL 513564|B.1.1.33|Brazil|2020-04-24	0.0003029719	South America
South America|hCoV-19/Brazil/RJ-INCA-C67/2020|EPI ISL 513559|B.1.1.33|Brazil|2020-04-22	South America|hCoV-19/Brazil/RJ-INCA-C73/2020|EPI ISL 513564|B.1.1.33|Brazil|2020-04-24	0.0001346169	South America
South America|hCoV-19/Brazil/RJ-INCA-C63/2020|EPI ISL 513556|B.1.1.33|Brazil|2020-04-22	South America|hCoV-19/Brazil/RJ-INCA-C73/2020|EPI ISL 513564|B.1.1.33|Brazil|2020-04-24	0.0000336511	South America
South America|hCoV-19/Brazil/SP-211/2020|EPI ISL 523991|B.1.1.33|Brazil|2020-04-22	South America|hCoV-19/Brazil/RJ-INCA-C73/2020|EPI ISL 513564|B.1.1.33|Brazil|2020-04-24	0.0001009625	South America
South America|hCoV-19/Brazil/RJ-INCA-C65/2020|EPI ISL 513558|B.1.1.33|Brazil|2020-04-22	South America|hCoV-19/Brazil/RJ-INCA-C73/2020|EPI ISL 513564|B.1.1.33|Brazil|2020-04-24	0.0000673069	South America
South America|hCoV-19/Peru/LOR-INS-082/2020|EPI ISL 514342|B.1.1|Peru|2020-04-22	South America|hCoV-19/Brazil/RJ-INCA-C73/2020|EPI ISL 513564|B.1.1.33|Brazil|2020-04-24	0.0003047011	South America
South America|hCoV-19/Peru/LOR-INS-080/2020|EPI ISL 514340|B.1.1|Peru|2020-04-22	South America|hCoV-19/Brazil/RJ-INCA-C73/2020|EPI ISL 513564|B.1.1.33|Brazil|2020-04-24	0.0002032019	South America
South America|hCoV-19/Peru/LOR-INS-079/2020|EPI ISL 514339|B.1.1|Peru|2020-04-22	South America|hCoV-19/Brazil/RJ-INCA-C73/2020|EPI ISL 513564|B.1.1.33|Brazil|2020-04-24	0.0001694114	South America
South America|hCoV-19/Ecuador/23055/2020|EPI ISL 491945|B.1.1|Ecuador|2020-04-22	South America|hCoV-19/Brazil/RJ-INCA-C73/2020|EPI ISL 513564|B.1.1.33|Brazil|2020-04-24	0.0001020392	South America
South America|hCoV-19/Peru/LOR-INS-081/2020|EPI ISL 514341|B.1.1|Peru|2020-04-22	South America|hCoV-19/Brazil/RJ-INCA-C73/2020|EPI ISL 513564|B.1.1.33|Brazil|2020-04-24	0.0002371834	South America
South America|hCoV-19/Brazil/SP-263/2020|EPI ISL 524467|B.1.1.33|Brazil|2020-04-22	South America|hCoV-19/Brazil/RJ-INCA-C73/2020|EPI ISL 513564|B.1.1.33|Brazil|2020-04-24	0.0001683337	South America
South America|hCoV-19/Uruguay/UY-NYUMC877/2020|EPI ISL 457973|B.1.1|Uruguay|2020-04-22	South America|hCoV-19/Brazil/RJ-INCA-C73/2020|EPI ISL 513564|B.1.1.33|Brazil|2020-04-24	0.0002742578	South America
South America|hCoV-19/Brazil/RJ-0276/2020|EPI ISL 470642|B.1.1.33|Brazil|2020-04-22	South America|hCoV-19/Brazil/RJ-INCA-C73/2020|EPI ISL 513564|B.1.1.33|Brazil|2020-04-24	0.0000684360	South America
South America|hCoV-19/Brazil/RJ-0277/2020|EPI ISL 470643|B.1.1.33|Brazil|2020-04-22	South America|hCoV-19/Brazil/RJ-INCA-C73/2020|EPI ISL 513564|B.1.1.33|Brazil|2020-04-24	0.0001368877	South America
South America|hCoV-19/Brazil/RJ-0278/2020|EPI ISL 470644|B.1.1.33|Brazil|2020-04-22	South America|hCoV-19/Brazil/RJ-INCA-C73/2020|EPI ISL 513564|B.1.1.33|Brazil|2020-04-24	0.0002053451	South America
South America|hCoV-19/Brazil/RJ-0279/2020|EPI ISL 470645|B.1.1.33|Brazil|2020-04-22	South America|hCoV-19/Brazil/RJ-INCA-C73/2020|EPI ISL 513564|B.1.1.33|Brazil|2020-04-24	0.0000684858	South America
South America|hCoV-19/Brazil/AP-IEC-164920/2020|EPI ISL 524796|B.1.1.33|Brazil|2020-04-23	South America|hCoV-19/Brazil/RJ-INCA-C73/2020|EPI ISL 513564|B.1.1.33|Brazil|2020-04-24	0.0000336511	South America
South America|hCoV-19/Brazil/SP-213/2020|EPI ISL 523992|B.1.1.33|Brazil|2020-04-23	South America|hCoV-19/Brazil/RJ-INCA-C73/2020|EPI ISL 513564|B.1.1.33|Brazil|2020-04-24	0.0001009578	South America
South America|hCoV-19/Peru/LIM-INS-029/2020|EPI ISL 491433|C.14|Peru|2020-04-23	South America|hCoV-19/Brazil/RJ-INCA-C73/2020|EPI ISL 513564|B.1.1.33|Brazil|2020-04-24	0.0003049305	South America
South America|hCoV-19/Peru/LIM-INS-031/2020|EPI ISL 491435|B.1|Peru|2020-04-23	South America|hCoV-19/Brazil/RJ-INCA-C73/2020|EPI ISL 513564|B.1.1.33|Brazil|2020-04-24	0.0002710447	South America
South America|hCoV-19/Peru/LIM-INS-030/2020|EPI ISL 491434|B.1.255|Peru|2020-04-23	South America|hCoV-19/Brazil/RJ-INCA-C73/2020|EPI ISL 513564|B.1.1.33|Brazil|2020-04-24	0.0002710963	South America
South America|hCoV-19/Brazil/RJ-0280/2020|EPI ISL 470646|B.1.1.33|Brazil|2020-04-23	South America|hCoV-19/Brazil/RJ-INCA-C73/2020|EPI ISL 513564|B.1.1.33|Brazil|2020-04-24	0.0001026634	South America
South America|hCoV-19/Brazil/RJ-INCA-C72/2020|EPI ISL 513563|B.1.1.33|Brazil|2020-04-24	South America|hCoV-19/Brazil/RJ-INCA-C73/2020|EPI ISL 513564|B.1.1.33|Brazil|2020-04-24	0.0001009625	South America
South America|hCoV-19/Brazil/RJ-INCA-C78/2020|EPI ISL 513568|B.1.1.33|Brazil|2020-04-24	South America|hCoV-19/Brazil/RJ-INCA-C73/2020|EPI ISL 513564|B.1.1.33|Brazil|2020-04-24	0.0001346197	South America
South America|hCoV-19/Brazil/RJ-INCA-C95/2020|EPI ISL 513572|B.1.1.33|Brazil|2020-04-24	South America|hCoV-19/Brazil/RJ-INCA-C73/2020|EPI ISL 513564|B.1.1.33|Brazil|2020-04-24	0.0000673069	South America
South America|hCoV-19/Brazil/RJ-INCA-C77/2020|EPI ISL 513567|B.1.1.33|Brazil|2020-04-24	South America|hCoV-19/Brazil/RJ-INCA-C73/2020|EPI ISL 513564|B.1.1.33|Brazil|2020-04-24	0.0000336511	South America
South America|hCoV-19/Brazil/RJ-INCA-C75/2020|EPI ISL 513565|B.1.1.33|Brazil|2020-04-24	South America|hCoV-19/Brazil/RJ-INCA-C73/2020|EPI ISL 513564|B.1.1.33|Brazil|2020-04-24	0.0000678640	South America
South America|hCoV-19/Brazil/MA-IEC-164827/2020|EPI ISL 524788|B.1.1.33|Brazil|2020-04-24	South America|hCoV-19/Brazil/RJ-INCA-C73/2020|EPI ISL 513564|B.1.1.33|Brazil|2020-04-24	0.0001009672	South America
South America|hCoV-19/Brazil/RJ-2676/2020|EPI ISL 467354|B.1.5|Brazil|2020-04-24	South America|hCoV-19/Brazil/RJ-INCA-C73/2020|EPI ISL 513564|B.1.1.33|Brazil|2020-04-24	0.0003366446	South America
South America|hCoV-19/Brazil/RJ-2696/2020|EPI ISL 467358|B.1.1.33|Brazil|2020-04-24	South America|hCoV-19/Brazil/RJ-INCA-C73/2020|EPI ISL 513564|B.1.1.33|Brazil|2020-04-24	0.0000336511	South America
South America|hCoV-19/Brazil/RJ-2669/2020|EPI ISL 467353|B.1.1.33|Brazil|2020-04-24	South America|hCoV-19/Brazil/RJ-INCA-C73/2020|EPI ISL 513564|B.1.1.33|Brazil|2020-04-24	0.0000673037	South America
South America|hCoV-19/Brazil/RJ-2683/2020|EPI ISL 467357|B.1.1.33|Brazil|2020-04-24	South America|hCoV-19/Brazil/RJ-INCA-C73/2020|EPI ISL 513564|B.1.1.33|Brazil|2020-04-24	0.0001009604	South America
South America|hCoV-19/Brazil/SE-6568/2020|EPI ISL 541387|B.1|Brazil|2020-04-24	South America|hCoV-19/Brazil/RJ-INCA-C73/2020|EPI ISL 513564|B.1.1.33|Brazil|2020-04-24	0.0003366272	South America
South America|hCoV-19/Brazil/RJ-2678/2020|EPI ISL 467355|B.1.1.33|Brazil|2020-04-24	South America|hCoV-19/Brazil/RJ-INCA-C73/2020|EPI ISL 513564|B.1.1.33|Brazil|2020-04-24	0.0002019600	South America
South America|hCoV-19/Brazil/RJ-INCA-C76/2020|EPI ISL 513566|B.1.1.33|Brazil|2020-04-24	South America|hCoV-19/Brazil/RJ-INCA-C73/2020|EPI ISL 513564|B.1.1.33|Brazil|2020-04-24	0.0000682376	South America
South America|hCoV-19/Brazil/RJ-INCA-C82/2020|EPI ISL 513570|B.1.1.33|Brazil|2020-04-24	South America|hCoV-19/Brazil/RJ-INCA-C73/2020|EPI ISL 513564|B.1.1.33|Brazil|2020-04-24	0.0000341194	South America
South America|hCoV-19/Brazil/SP-299/2020|EPI ISL 527864|B.1.1.33|Brazil|2020-04-24	South America|hCoV-19/Brazil/RJ-INCA-C73/2020|EPI ISL 513564|B.1.1.33|Brazil|2020-04-24	0.0001346241	South America
South America|hCoV-19/Brazil/SP-01/2020|EPI ISL 412964|B.1.5|Brazil|2020-02-25	South America|hCoV-19/Brazil/RJ-INCA-C94/2020|EPI ISL 513571|B.1.1.33|Brazil|2020-04-24	0.0002359599	South America
South America|hCoV-19/Brazil/SP-02/2020|EPI ISL 413016|B|Brazil|2020-02-28	South America|hCoV-19/Brazil/RJ-INCA-C94/2020|EPI ISL 513571|B.1.1.33|Brazil|2020-04-24	0.0005395093	South America
South America|hCoV-19/Brazil/SP-06/2020|EPI ISL 414015|B.1.5|Brazil|2020-02-29	South America|hCoV-19/Brazil/RJ-INCA-C94/2020|EPI ISL 513571|B.1.1.33|Brazil|2020-04-24	0.0002359599	South America
South America|hCoV-19/Brazil/ES-225/2020|EPI ISL 415128|B.40|Brazil|2020-02-29	South America|hCoV-19/Brazil/RJ-INCA-C94/2020|EPI ISL 513571|B.1.1.33|Brazil|2020-04-24	0.0005732948	South America
South America|hCoV-19/Argentina/PAIS-A0001/2020|EPI ISL 430793|B.1.1|Argentina|2020-03-01	South America|hCoV-19/Brazil/RJ-INCA-C94/2020|EPI ISL 513571|B.1.1.33|Brazil|2020-04-24	0.0001373765	South America
South America|hCoV-19/Brazil/SP-03/2020|EPI ISL 414014|B.1.1|Brazil|2020-03-02	South America|hCoV-19/Brazil/RJ-INCA-C94/2020|EPI ISL 513571|B.1.1.33|Brazil|2020-04-24	0.0001685187	South America
South America|hCoV-19/Brazil/SP-11/2020|EPI ISL 416033|B.3|Brazil|2020-03-03	South America|hCoV-19/Brazil/RJ-INCA-C94/2020|EPI ISL 513571|B.1.1.33|Brazil|2020-04-24	0.0004383038	South America
South America|hCoV-19/Brazil/SP-07/2020|EPI ISL 416028|B.1.1|Brazil|2020-03-03	South America|hCoV-19/Brazil/RJ-INCA-C94/2020|EPI ISL 513571|B.1.1.33|Brazil|2020-04-24	0.0001685187	South America
South America|hCoV-19/Chile/RM-ISPCH-1/2020|EPI ISL 414579|A.2|Chile|2020-03-03	South America|hCoV-19/Brazil/RJ-INCA-C94/2020|EPI ISL 513571|B.1.1.33|Brazil|2020-04-24	0.0006069954	South America
South America|hCoV-19/Brazil/SP-09/2020|EPI ISL 416031|B.1.5|Brazil|2020-03-04	South America|hCoV-19/Brazil/RJ-INCA-C94/2020|EPI ISL 513571|B.1.1.33|Brazil|2020-04-24	0.0002359599	South America
South America|hCoV-19/Brazil/SP-08/2020|EPI ISL 416029|B.1.1|Brazil|2020-03-04	South America|hCoV-19/Brazil/RJ-INCA-C94/2020|EPI ISL 513571|B.1.1.33|Brazil|2020-04-24	0.0001685187	South America
South America|hCoV-19/Brazil/SP-10/2020|EPI ISL 416032|B|Brazil|2020-03-04	South America|hCoV-19/Brazil/RJ-INCA-C94/2020|EPI ISL 513571|B.1.1.33|Brazil|2020-04-24	0.0004720276	South America
South America|hCoV-19/Brazil/SP-04/2020|EPI ISL 414017|B.1.1|Brazil|2020-03-04	South America|hCoV-19/Brazil/RJ-INCA-C94/2020|EPI ISL 513571|B.1.1.33|Brazil|2020-04-24	0.0001685187	South America
South America|hCoV-19/Brazil/SP-12/2020|EPI ISL 416034|B.1.1|Brazil|2020-03-04	South America|hCoV-19/Brazil/RJ-INCA-C94/2020|EPI ISL 513571|B.1.1.33|Brazil|2020-04-24	0.0002022416	South America
South America|hCoV-19/Brazil/RJ-314/2020|EPI ISL 414045|B.1.5|Brazil|2020-03-04	South America|hCoV-19/Brazil/RJ-INCA-C94/2020|EPI ISL 513571|B.1.1.33|Brazil|2020-04-24	0.0002359678	South America
South America|hCoV-19/Brazil/BA-312/2020|EPI ISL 415105|B.1.1|Brazil|2020-03-04	South America|hCoV-19/Brazil/RJ-INCA-C94/2020|EPI ISL 513571|B.1.1.33|Brazil|2020-04-24	0.0002022568	South America
South America|hCoV-19/Brazil/SP-13/2020|EPI ISL 416035|B.1.1|Brazil|2020-03-05	South America|hCoV-19/Brazil/RJ-INCA-C94/2020|EPI ISL 513571|B.1.1.33|Brazil|2020-04-24	0.0001685187	South America
South America|hCoV-19/Chile/LL-ISPCH-1/2020|EPI ISL 445246|B.1.5|Chile|2020-03-05	South America|hCoV-19/Brazil/RJ-INCA-C94/2020|EPI ISL 513571|B.1.1.33|Brazil|2020-04-24	0.0002359599	South America
South America|hCoV-19/Chile/RM-ISPCH-2/2020|EPI ISL 414580|B.1.1|Chile|2020-03-05	South America|hCoV-19/Brazil/RJ-INCA-C94/2020|EPI ISL 513571|B.1.1.33|Brazil|2020-04-24	0.0001685187	South America
South America|hCoV-19/Brazil/RJ-352/2020|EPI ISL 427299|A.2|Brazil|2020-03-05	South America|hCoV-19/Brazil/RJ-INCA-C94/2020|EPI ISL 513571|B.1.1.33|Brazil|2020-04-24	0.0006407482	South America
South America|hCoV-19/Brazil/BA-510/2020|EPI ISL 427293|B.1.1|Brazil|2020-03-06	South America|hCoV-19/Brazil/RJ-INCA-C94/2020|EPI ISL 513571|B.1.1.33|Brazil|2020-04-24	0.0002022364	South America
South America|hCoV-19/Chile/RM-MSHS-op2d1/2020|EPI ISL 415658|A.2|Chile|2020-03-06	South America|hCoV-19/Brazil/RJ-INCA-C94/2020|EPI ISL 513571|B.1.1.33|Brazil|2020-04-24	0.0006069954	South America
South America|hCoV-19/Peru/ARE-INS-026/2020|EPI ISL 491431|B.1|Peru|2020-03-06	South America|hCoV-19/Brazil/RJ-INCA-C94/2020|EPI ISL 513571|B.1.1.33|Brazil|2020-04-24	0.0003054534	South America
South America|hCoV-19/Chile/RM-ISPCH-3/2020|EPI ISL 445245|A.2|Chile|2020-03-06	South America|hCoV-19/Brazil/RJ-INCA-C94/2020|EPI ISL 513571|B.1.1.33|Brazil|2020-04-24	0.0006069953	South America
South America|hCoV-19/Colombia/DC-INS-78390/2020|EPI ISL 418262|B.1.1|Colombia|2020-03-06	South America|hCoV-19/Brazil/RJ-INCA-C94/2020|EPI ISL 513571|B.1.1.33|Brazil|2020-04-24	0.0001735361	South America
South America|hCoV-19/Argentina/C121/2020|EPI ISL 420600|B.1.1|Argentina|2020-03-07	South America|hCoV-19/Brazil/RJ-INCA-C94/2020|EPI ISL 513571|B.1.1.33|Brazil|2020-04-24	0.0001348119	South America
South America|hCoV-19/Chile/RM-MSHS-op3d1/2020|EPI ISL 415660|A.2|Chile|2020-03-07	South America|hCoV-19/Brazil/RJ-INCA-C94/2020|EPI ISL 513571|B.1.1.33|Brazil|2020-04-24	0.0006069749	South America
South America|hCoV-19/Peru/ARE-INS-087/2020|EPI ISL 516626|B.1|Peru|2020-03-07	South America|hCoV-19/Brazil/RJ-INCA-C94/2020|EPI ISL 513571|B.1.1.33|Brazil|2020-04-24	0.0003394162	South America
South America|hCoV-19/Chile/RM-MSHS-op4d1/2020|EPI ISL 415661|A.2|Chile|2020-03-08	South America|hCoV-19/Brazil/RJ-INCA-C94/2020|EPI ISL 513571|B.1.1.33|Brazil|2020-04-24	0.0006069953	South America
South America|hCoV-19/Chile/RM-ISPCH-4/2020|EPI ISL 445247|A.2|Chile|2020-03-08	South America|hCoV-19/Brazil/RJ-INCA-C94/2020|EPI ISL 513571|B.1.1.33|Brazil|2020-04-24	0.0006745324	South America
South America|hCoV-19/Brazil/MG-CV4/2020|EPI ISL 429667|B.1.255|Brazil|2020-03-09	South America|hCoV-19/Brazil/RJ-INCA-C94/2020|EPI ISL 513571|B.1.1.33|Brazil|2020-04-24	0.0003371238	South America
South America|hCoV-19/Chile/RM-ISPCH-6/2020|EPI ISL 445249|B|Chile|2020-03-09	South America|hCoV-19/Brazil/RJ-INCA-C94/2020|EPI ISL 513571|B.1.1.33|Brazil|2020-04-24	0.0004383221	South America
South America|hCoV-19/Chile/RM-ISPCH-9/2020|EPI ISL 445252|B.1.5|Chile|2020-03-09	South America|hCoV-19/Brazil/RJ-INCA-C94/2020|EPI ISL 513571|B.1.1.33|Brazil|2020-04-24	0.0003034125	South America
South America|hCoV-19/Chile/RM-ISPCH-7/2020|EPI ISL 445250|B.1.5|Chile|2020-03-09	South America|hCoV-19/Brazil/RJ-INCA-C94/2020|EPI ISL 513571|B.1.1.33|Brazil|2020-04-24	0.0002696814	South America
South America|hCoV-19/Peru/HUC-INS-008/2020|EPI ISL 489839|B.1.5|Peru|2020-03-09	South America|hCoV-19/Brazil/RJ-INCA-C94/2020|EPI ISL 513571|B.1.1.33|Brazil|2020-04-24	0.0002715024	South America
South America|hCoV-19/Peru/ICA-INS-012/2020|EPI ISL 489989|B.1.5|Peru|2020-03-09	South America|hCoV-19/Brazil/RJ-INCA-C94/2020|EPI ISL 513571|B.1.1.33|Brazil|2020-04-24	0.0003054550	South America
South America|hCoV-19/Chile/RM-ISPCH-5/2020|EPI ISL 445248|B.1.5|Chile|2020-03-09	South America|hCoV-19/Brazil/RJ-INCA-C94/2020|EPI ISL 513571|B.1.1.33|Brazil|2020-04-24	0.0002696905	South America
South America|hCoV-19/Brazil/SP-L12-CD28/2020|EPI ISL 476221|B.1.1.33|Brazil|2020-03-09	South America|hCoV-19/Brazil/RJ-INCA-C94/2020|EPI ISL 513571|B.1.1.33|Brazil|2020-04-24	0.0000680681	South America
South America|hCoV-19/Ecuador/HEE-01/2020|EPI ISL 417482|B|Ecuador|2020-03-09	South America|hCoV-19/Brazil/RJ-INCA-C94/2020|EPI ISL 513571|B.1.1.33|Brazil|2020-04-24	0.0004558507	South America
South America|hCoV-19/Chile/RM-ISPCH-8/2020|EPI ISL 445251|B.1.1|Chile|2020-03-10	South America|hCoV-19/Brazil/RJ-INCA-C94/2020|EPI ISL 513571|B.1.1.33|Brazil|2020-04-24	0.0002359368	South America
South America|hCoV-19/Peru/LIM-010/2020|EPI ISL 415787|B.1.1|Peru|2020-03-10	South America|hCoV-19/Brazil/RJ-INCA-C94/2020|EPI ISL 513571|B.1.1.33|Brazil|2020-04-24	0.0002022322	South America
South America|hCoV-19/Chile/RM-ISPCH-16/2020|EPI ISL 445259|A.2|Chile|2020-03-10	South America|hCoV-19/Brazil/RJ-INCA-C94/2020|EPI ISL 513571|B.1.1.33|Brazil|2020-04-24	0.0006069749	South America
South America|hCoV-19/Chile/RM-ISPCH-10/2020|EPI ISL 445253|B.1.255|Chile|2020-03-10	South America|hCoV-19/Brazil/RJ-INCA-C94/2020|EPI ISL 513571|B.1.1.33|Brazil|2020-04-24	0.0003034047	South America
South America|hCoV-19/Chile/RM-ISPCH-12/2020|EPI ISL 445255|B.1.1.10|Chile|2020-03-10	South America|hCoV-19/Brazil/RJ-INCA-C94/2020|EPI ISL 513571|B.1.1.33|Brazil|2020-04-24	0.0002359427	South America
South America|hCoV-19/Brazil/SC-769/2020|EPI ISL 427306|B.1|Brazil|2020-03-10	South America|hCoV-19/Brazil/RJ-INCA-C94/2020|EPI ISL 513571|B.1.1.33|Brazil|2020-04-24	0.0003034047	South America
South America|hCoV-19/Brazil/SC-766/2020|EPI ISL 427305|B.6|Brazil|2020-03-10	South America|hCoV-19/Brazil/RJ-INCA-C94/2020|EPI ISL 513571|B.1.1.33|Brazil|2020-04-24	0.0005732413	South America
South America|hCoV-19/Peru/LIM-INS-016/2020|EPI ISL 490315|B.1.1|Peru|2020-03-10	South America|hCoV-19/Brazil/RJ-INCA-C94/2020|EPI ISL 513571|B.1.1.33|Brazil|2020-04-24	0.0002036070	South America
South America|hCoV-19/Chile/RM-ISPCH-13/2020|EPI ISL 445256|B.1.1|Chile|2020-03-10	South America|hCoV-19/Brazil/RJ-INCA-C94/2020|EPI ISL 513571|B.1.1.33|Brazil|2020-04-24	0.0002359745	South America
South America|hCoV-19/Chile/RM-ISPCH-18/2020|EPI ISL 445261|B.1.5|Chile|2020-03-11	South America|hCoV-19/Brazil/RJ-INCA-C94/2020|EPI ISL 513571|B.1.1.33|Brazil|2020-04-24	0.0003034125	South America
South America|hCoV-19/Peru/LIM-INS-160/2020|EPI ISL 536553|B.1.5|Peru|2020-03-11	South America|hCoV-19/Brazil/RJ-INCA-C94/2020|EPI ISL 513571|B.1.1.33|Brazil|2020-04-24	0.0004720962	South America
South America|hCoV-19/Chile/BI-ISPCH-3/2020|EPI ISL 445332|B.1.5|Chile|2020-03-11	South America|hCoV-19/Brazil/RJ-INCA-C94/2020|EPI ISL 513571|B.1.1.33|Brazil|2020-04-24	0.0003371325	South America
South America|hCoV-19/Chile/RM-ISPCH-22/2020|EPI ISL 445265|B.1.5|Chile|2020-03-11	South America|hCoV-19/Brazil/RJ-INCA-C94/2020|EPI ISL 513571|B.1.1.33|Brazil|2020-04-24	0.0002696814	South America
South America|hCoV-19/Brazil/RJ-477/2020|EPI ISL 427300|B.1.1|Brazil|2020-03-11	South America|hCoV-19/Brazil/RJ-INCA-C94/2020|EPI ISL 513571|B.1.1.33|Brazil|2020-04-24	0.0001685230	South America
South America|hCoV-19/Chile/RM-ISPCH-19/2020|EPI ISL 445262|B.1.5|Chile|2020-03-11	South America|hCoV-19/Brazil/RJ-INCA-C94/2020|EPI ISL 513571|B.1.1.33|Brazil|2020-04-24	0.0002696870	South America
South America|hCoV-19/Brazil/RJ-477i/2020|EPI ISL 427301|B.1.1|Brazil|2020-03-11	South America|hCoV-19/Brazil/RJ-INCA-C94/2020|EPI ISL 513571|B.1.1.33|Brazil|2020-04-24	0.0001685230	South America
South America|hCoV-19/Peru/LIM-INS-011/2020|EPI ISL 489988|A.2|Peru|2020-03-11	South America|hCoV-19/Brazil/RJ-INCA-C94/2020|EPI ISL 513571|B.1.1.33|Brazil|2020-04-24	0.0006110747	South America
South America|hCoV-19/Peru/LIM-INS-015/2020|EPI ISL 490209|B.1.5|Peru|2020-03-11	South America|hCoV-19/Brazil/RJ-INCA-C94/2020|EPI ISL 513571|B.1.1.33|Brazil|2020-04-24	0.0004413053	South America
South America|hCoV-19/Peru/LIM-INS-006/2020|EPI ISL 489838|B.1.1|Peru|2020-03-11	South America|hCoV-19/Brazil/RJ-INCA-C94/2020|EPI ISL 513571|B.1.1.33|Brazil|2020-04-24	0.0001696563	South America
South America|hCoV-19/Chile/RM-ISPCH-15/2020|EPI ISL 445258|A.2|Chile|2020-03-11	South America|hCoV-19/Brazil/RJ-INCA-C94/2020|EPI ISL 513571|B.1.1.33|Brazil|2020-04-24	0.0006069953	South America
South America|hCoV-19/Chile/RM-ISPCH-17/2020|EPI ISL 445260|A.2|Chile|2020-03-11	South America|hCoV-19/Brazil/RJ-INCA-C94/2020|EPI ISL 513571|B.1.1.33|Brazil|2020-04-24	0.0006744693	South America
South America|hCoV-19/Chile/RM-ISPCH-20/2020|EPI ISL 445263|B.1.5|Chile|2020-03-11	South America|hCoV-19/Brazil/RJ-INCA-C94/2020|EPI ISL 513571|B.1.1.33|Brazil|2020-04-24	0.0002696996	South America
South America|hCoV-19/Brazil/MG-CV12/2020|EPI ISL 429674|B.1|Brazil|2020-03-11	South America|hCoV-19/Brazil/RJ-INCA-C94/2020|EPI ISL 513571|B.1.1.33|Brazil|2020-04-24	0.0004252476	South America
South America|hCoV-19/Chile/BI-ISPCH-2/2020|EPI ISL 445331|B.1.1|Chile|2020-03-12	South America|hCoV-19/Brazil/RJ-INCA-C94/2020|EPI ISL 513571|B.1.1.33|Brazil|2020-04-24	0.0001685230	South America
South America|hCoV-19/Chile/BI-ISPCH-2-2/2020|EPI ISL 445333|B.1.5|Chile|2020-03-12	South America|hCoV-19/Brazil/RJ-INCA-C94/2020|EPI ISL 513571|B.1.1.33|Brazil|2020-04-24	0.0003033983	South America
South America|hCoV-19/Chile/RM-ISPCH-21/2020|EPI ISL 445264|B.1.1.10|Chile|2020-03-12	South America|hCoV-19/Brazil/RJ-INCA-C94/2020|EPI ISL 513571|B.1.1.33|Brazil|2020-04-24	0.0002359427	South America
South America|hCoV-19/Brazil/SE-6535/2020|EPI ISL 541375|B.1.5|Brazil|2020-03-12	South America|hCoV-19/Brazil/RJ-INCA-C94/2020|EPI ISL 513571|B.1.1.33|Brazil|2020-04-24	0.0003034125	South America
South America|hCoV-19/Brazil/SC-770/2020|EPI ISL 541370|B.1.1.33|Brazil|2020-03-12	South America|hCoV-19/Brazil/RJ-INCA-C94/2020|EPI ISL 513571|B.1.1.33|Brazil|2020-04-24	0.0001011127	South America
South America|hCoV-19/Chile/ML-CMM-25343/2020|EPI ISL 459863|A|Chile|2020-03-12	South America|hCoV-19/Brazil/RJ-INCA-C94/2020|EPI ISL 513571|B.1.1.33|Brazil|2020-04-24	0.0004383106	South America
South America|hCoV-19/Colombia/DC-INS-79190/2020|EPI ISL 456120|B.1.5|Colombia|2020-03-12	South America|hCoV-19/Brazil/RJ-INCA-C94/2020|EPI ISL 513571|B.1.1.33|Brazil|2020-04-24	0.0003055092	South America
South America|hCoV-19/Brazil/UN-HIAE-SP03/2020|EPI ISL 486427|B.1.1.33|Brazil|2020-03-13	South America|hCoV-19/Brazil/RJ-INCA-C94/2020|EPI ISL 513571|B.1.1.33|Brazil|2020-04-24	0.0001685187	South America
South America|hCoV-19/Peru/LIM-INS-150/2020|EPI ISL 536545|B|Peru|2020-03-13	South America|hCoV-19/Brazil/RJ-INCA-C94/2020|EPI ISL 513571|B.1.1.33|Brazil|2020-04-24	0.0005057787	South America
South America|hCoV-19/Chile/BI-ISPCH-1/2020|EPI ISL 445271|B.1.1|Chile|2020-03-13	South America|hCoV-19/Brazil/RJ-INCA-C94/2020|EPI ISL 513571|B.1.1.33|Brazil|2020-04-24	0.0001685230	South America
South America|hCoV-19/Aruba/AW-RIVM-10101/2020|EPI ISL 547445|B.40|Aruba|2020-03-13	South America|hCoV-19/Brazil/RJ-INCA-C94/2020|EPI ISL 513571|B.1.1.33|Brazil|2020-04-24	0.0005732562	South America
South America|hCoV-19/Brazil/MG-CV6/2020|EPI ISL 429669|B.1|Brazil|2020-03-13	South America|hCoV-19/Brazil/RJ-INCA-C94/2020|EPI ISL 513571|B.1.1.33|Brazil|2020-04-24	0.0003371238	South America
South America|hCoV-19/Brazil/DF-615i/2020|EPI ISL 427294|B.1.1.33|Brazil|2020-03-13	South America|hCoV-19/Brazil/RJ-INCA-C94/2020|EPI ISL 513571|B.1.1.33|Brazil|2020-04-24	0.0000674030	South America
South America|hCoV-19/Brazil/SC-771/2020|EPI ISL 541371|B.1.5|Brazil|2020-03-13	South America|hCoV-19/Brazil/RJ-INCA-C94/2020|EPI ISL 513571|B.1.1.33|Brazil|2020-04-24	0.0002698270	South America
South America|hCoV-19/Peru/LAM-INS-073/2020|EPI ISL 523994|B.1.1|Peru|2020-03-13	South America|hCoV-19/Brazil/RJ-INCA-C94/2020|EPI ISL 513571|B.1.1.33|Brazil|2020-04-24	0.0002375294	South America
South America|hCoV-19/Peru/CAJ-INS-061/2020|EPI ISL 517770|B.1.1.1|Peru|2020-03-13	South America|hCoV-19/Brazil/RJ-INCA-C94/2020|EPI ISL 513571|B.1.1.33|Brazil|2020-04-24	0.0002714846	South America
South America|hCoV-19/Brazil/DF-0001/2020|EPI ISL 426580|B.1.1|Brazil|2020-03-13	South America|hCoV-19/Brazil/RJ-INCA-C94/2020|EPI ISL 513571|B.1.1.33|Brazil|2020-04-24	0.0001017030	South America
South America|hCoV-19/Brazil/GO-0207/2020|EPI ISL 470574|B.40|Brazil|2020-03-13	South America|hCoV-19/Brazil/RJ-INCA-C94/2020|EPI ISL 513571|B.1.1.33|Brazil|2020-04-24	0.0005485295	South America
South America|hCoV-19/Brazil/MG-CV8/2020|EPI ISL 429671|B.1.1|Brazil|2020-03-13	South America|hCoV-19/Brazil/RJ-INCA-C94/2020|EPI ISL 513571|B.1.1.33|Brazil|2020-04-24	0.0003108416	South America
South America|hCoV-19/Chile/MA-ISPCH-1/2020|EPI ISL 445268|B.1.98|Chile|2020-03-14	South America|hCoV-19/Brazil/RJ-INCA-C94/2020|EPI ISL 513571|B.1.1.33|Brazil|2020-04-24	0.0002696742	South America
South America|hCoV-19/Brazil/RN-IEC-162277/2020|EPI ISL 524798|B.1.1.33|Brazil|2020-03-14	South America|hCoV-19/Brazil/RJ-INCA-C94/2020|EPI ISL 513571|B.1.1.33|Brazil|2020-04-24	0.0000674030	South America
South America|hCoV-19/Peru/LIM-INS-159/2020|EPI ISL 536552|B.1.1|Peru|2020-03-14	South America|hCoV-19/Brazil/RJ-INCA-C94/2020|EPI ISL 513571|B.1.1.33|Brazil|2020-04-24	0.0001348119	South America
South America|hCoV-19/Peru/LIM-INS-147/2020|EPI ISL 536542|B.1.1|Peru|2020-03-14	South America|hCoV-19/Brazil/RJ-INCA-C94/2020|EPI ISL 513571|B.1.1.33|Brazil|2020-04-24	0.0002022269	South America
South America|hCoV-19/Chile/RM-CMM-23741/2020|EPI ISL 468752|B.1.1.33|Chile|2020-03-14	South America|hCoV-19/Brazil/RJ-INCA-C94/2020|EPI ISL 513571|B.1.1.33|Brazil|2020-04-24	0.0000674030	South America
South America|hCoV-19/Chile/AR-ISPCH-1/2020|EPI ISL 445270|B.1.1|Chile|2020-03-14	South America|hCoV-19/Brazil/RJ-INCA-C94/2020|EPI ISL 513571|B.1.1.33|Brazil|2020-04-24	0.0002022416	South America
South America|hCoV-19/Chile/VS-ISPCH-2/2020|EPI ISL 445285|B.1.255|Chile|2020-03-14	South America|hCoV-19/Brazil/RJ-INCA-C94/2020|EPI ISL 513571|B.1.1.33|Brazil|2020-04-24	0.0003034149	South America
South America|hCoV-19/Chile/RM-ISPCH-24/2020|EPI ISL 445303|B|Chile|2020-03-14	South America|hCoV-19/Brazil/RJ-INCA-C94/2020|EPI ISL 513571|B.1.1.33|Brazil|2020-04-24	0.0005058128	South America
South America|hCoV-19/Colombia/ATL-INS-79743/2020|EPI ISL 456145|B.1.5|Colombia|2020-03-14	South America|hCoV-19/Brazil/RJ-INCA-C94/2020|EPI ISL 513571|B.1.1.33|Brazil|2020-04-24	0.0002723433	South America
South America|hCoV-19/Brazil/MG-0211/2020|EPI ISL 470578|B.1.1|Brazil|2020-03-14	South America|hCoV-19/Brazil/RJ-INCA-C94/2020|EPI ISL 513571|B.1.1.33|Brazil|2020-04-24	0.0001730915	South America
South America|hCoV-19/Colombia/VAC-INS-79773/2020|EPI ISL 456134|B.1.5|Colombia|2020-03-14	South America|hCoV-19/Brazil/RJ-INCA-C94/2020|EPI ISL 513571|B.1.1.33|Brazil|2020-04-24	0.0002776834	South America
South America|hCoV-19/Colombia/VAC-INS-79779/2020|EPI ISL 456135|B.1.5|Colombia|2020-03-14	South America|hCoV-19/Brazil/RJ-INCA-C94/2020|EPI ISL 513571|B.1.1.33|Brazil|2020-04-24	0.0002780984	South America
South America|hCoV-19/Brazil/MG-0212/2020|EPI ISL 470579|B.1.5|Brazil|2020-03-14	South America|hCoV-19/Brazil/RJ-INCA-C94/2020|EPI ISL 513571|B.1.1.33|Brazil|2020-04-24	0.0002479515	South America
South America|hCoV-19/Brazil/CE-L10-CD171/2020|EPI ISL 476184|B.1.5|Brazil|2020-03-14	South America|hCoV-19/Brazil/RJ-INCA-C94/2020|EPI ISL 513571|B.1.1.33|Brazil|2020-04-24	0.0003211073	South America
South America|hCoV-19/Colombia/VAC-INS-79929/2020|EPI ISL 456136|B.1|Colombia|2020-03-14	South America|hCoV-19/Brazil/RJ-INCA-C94/2020|EPI ISL 513571|B.1.1.33|Brazil|2020-04-24	0.0003537624	South America
South America|hCoV-19/Chile/BI-CMM-25338/2020|EPI ISL 468760|B.1.1|Chile|2020-03-15	South America|hCoV-19/Brazil/RJ-INCA-C94/2020|EPI ISL 513571|B.1.1.33|Brazil|2020-04-24	0.0001685231	South America
South America|hCoV-19/Chile/LI-ISPCH-3/2020|EPI ISL 445275|B.1.1|Chile|2020-03-15	South America|hCoV-19/Brazil/RJ-INCA-C94/2020|EPI ISL 513571|B.1.1.33|Brazil|2020-04-24	0.0002022416	South America
South America|hCoV-19/Colombia/VAC-INS-79965/2020|EPI ISL 456150|B.1.5|Colombia|2020-03-15	South America|hCoV-19/Brazil/RJ-INCA-C94/2020|EPI ISL 513571|B.1.1.33|Brazil|2020-04-24	0.0003371325	South America
South America|hCoV-19/Chile/RM-CMM-27991/2020|EPI ISL 459857|B.1.5|Chile|2020-03-15	South America|hCoV-19/Brazil/RJ-INCA-C94/2020|EPI ISL 513571|B.1.1.33|Brazil|2020-04-24	0.0002696814	South America
South America|hCoV-19/Chile/LI-ISPCH-2/2020|EPI ISL 445274|B|Chile|2020-03-15	South America|hCoV-19/Brazil/RJ-INCA-C94/2020|EPI ISL 513571|B.1.1.33|Brazil|2020-04-24	0.0004045991	South America
South America|hCoV-19/Chile/LI-ISPCH-4/2020|EPI ISL 445276|B.1.1|Chile|2020-03-15	South America|hCoV-19/Brazil/RJ-INCA-C94/2020|EPI ISL 513571|B.1.1.33|Brazil|2020-04-24	0.0002022484	South America
South America|hCoV-19/Chile/MA-ISPCH-2/2020|EPI ISL 445269|B.1.98|Chile|2020-03-15	South America|hCoV-19/Brazil/RJ-INCA-C94/2020|EPI ISL 513571|B.1.1.33|Brazil|2020-04-24	0.0002696835	South America
South America|hCoV-19/Chile/VS-ISPCH-1/2020|EPI ISL 445272|B.1.5|Chile|2020-03-15	South America|hCoV-19/Brazil/RJ-INCA-C94/2020|EPI ISL 513571|B.1.1.33|Brazil|2020-04-24	0.0002696835	South America
South America|hCoV-19/Colombia/SAN-INS-80123/2020|EPI ISL 456149|B.1.1|Colombia|2020-03-15	South America|hCoV-19/Brazil/RJ-INCA-C94/2020|EPI ISL 513571|B.1.1.33|Brazil|2020-04-24	0.0001685925	South America
South America|hCoV-19/Brazil/RJ-MD63-1b/2020|EPI ISL 528638|B.1.1.33|Brazil|2020-03-16	South America|hCoV-19/Brazil/RJ-INCA-C94/2020|EPI ISL 513571|B.1.1.33|Brazil|2020-04-24	0.0000674030	South America
South America|hCoV-19/Chile/LI-ISPCH-1/2020|EPI ISL 445273|B.1.5|Chile|2020-03-16	South America|hCoV-19/Brazil/RJ-INCA-C94/2020|EPI ISL 513571|B.1.1.33|Brazil|2020-04-24	0.0003371325	South America
South America|hCoV-19/Chile/LI-ISPCH-5/2020|EPI ISL 445277|B.1.1|Chile|2020-03-16	South America|hCoV-19/Brazil/RJ-INCA-C94/2020|EPI ISL 513571|B.1.1.33|Brazil|2020-04-24	0.0002022416	South America
South America|hCoV-19/Chile/RM-ISPCH-26/2020|EPI ISL 445305|B.1|Chile|2020-03-16	South America|hCoV-19/Brazil/RJ-INCA-C94/2020|EPI ISL 513571|B.1.1.33|Brazil|2020-04-24	0.0003708540	South America
South America|hCoV-19/Chile/RM-ISPCH-28/2020|EPI ISL 445307|B.1|Chile|2020-03-16	South America|hCoV-19/Brazil/RJ-INCA-C94/2020|EPI ISL 513571|B.1.1.33|Brazil|2020-04-24	0.0003371325	South America
South America|hCoV-19/Chile/LI-ISPCH-6/2020|EPI ISL 445278|B.1.5|Chile|2020-03-16	South America|hCoV-19/Brazil/RJ-INCA-C94/2020|EPI ISL 513571|B.1.1.33|Brazil|2020-04-24	0.0003033983	South America
South America|hCoV-19/Brazil/RJ-MD63-1a/2020|EPI ISL 528637|B.1.1.33|Brazil|2020-03-16	South America|hCoV-19/Brazil/RJ-INCA-C94/2020|EPI ISL 513571|B.1.1.33|Brazil|2020-04-24	0.0001348217	South America
South America|hCoV-19/Peru/LIM-INS-143/2020|EPI ISL 536538|B.1.1.1|Peru|2020-03-16	South America|hCoV-19/Brazil/RJ-INCA-C94/2020|EPI ISL 513571|B.1.1.33|Brazil|2020-04-24	0.0003370993	South America
South America|hCoV-19/Brazil/MG-CV21/2020|EPI ISL 429681|B.1|Brazil|2020-03-16	South America|hCoV-19/Brazil/RJ-INCA-C94/2020|EPI ISL 513571|B.1.1.33|Brazil|2020-04-24	0.0003371238	South America
South America|hCoV-19/Chile/RM-ISPCH-30/2020|EPI ISL 445309|B.1.5|Chile|2020-03-16	South America|hCoV-19/Brazil/RJ-INCA-C94/2020|EPI ISL 513571|B.1.1.33|Brazil|2020-04-24	0.0002696814	South America
South America|hCoV-19/Brazil/AM-02/2020|EPI ISL 417034|A.2|Brazil|2020-03-16	South America|hCoV-19/Brazil/RJ-INCA-C94/2020|EPI ISL 513571|B.1.1.33|Brazil|2020-04-24	0.0006744465	South America
South America|hCoV-19/Brazil/MG-CV16/2020|EPI ISL 429676|B.1.1|Brazil|2020-03-16	South America|hCoV-19/Brazil/RJ-INCA-C94/2020|EPI ISL 513571|B.1.1.33|Brazil|2020-04-24	0.0002027994	South America
South America|hCoV-19/Peru/LAM-INS-071/2020|EPI ISL 523954|B.1.1.1|Peru|2020-03-16	South America|hCoV-19/Brazil/RJ-INCA-C94/2020|EPI ISL 513571|B.1.1.33|Brazil|2020-04-24	0.0002712085	South America
South America|hCoV-19/Peru/ANC-INS-066/2020|EPI ISL 516987|B.1.1.1|Peru|2020-03-16	South America|hCoV-19/Brazil/RJ-INCA-C94/2020|EPI ISL 513571|B.1.1.33|Brazil|2020-04-24	0.0002714754	South America
South America|hCoV-19/Chile/RM-ISPCH-29/2020|EPI ISL 445308|B.1.5|Chile|2020-03-16	South America|hCoV-19/Brazil/RJ-INCA-C94/2020|EPI ISL 513571|B.1.1.33|Brazil|2020-04-24	0.0002696904	South America
South America|hCoV-19/Brazil/PR-5619/2020|EPI ISL 541342|B.1|Brazil|2020-03-16	South America|hCoV-19/Brazil/RJ-INCA-C94/2020|EPI ISL 513571|B.1.1.33|Brazil|2020-04-24	0.0003371465	South America
South America|hCoV-19/Colombia/RIS-INS-80245/2020|EPI ISL 456155|B.1.5|Colombia|2020-03-16	South America|hCoV-19/Brazil/RJ-INCA-C94/2020|EPI ISL 513571|B.1.1.33|Brazil|2020-04-24	0.0003372007	South America
South America|hCoV-19/Colombia/VAC-INS-79943/2020|EPI ISL 456138|B.1.5|Colombia|2020-03-16	South America|hCoV-19/Brazil/RJ-INCA-C94/2020|EPI ISL 513571|B.1.1.33|Brazil|2020-04-24	0.0003387469	South America
South America|hCoV-19/Colombia/BOL-INS-80191/2020|EPI ISL 456122|B.1|Colombia|2020-03-16	South America|hCoV-19/Brazil/RJ-INCA-C94/2020|EPI ISL 513571|B.1.1.33|Brazil|2020-04-24	0.0003107148	South America
South America|hCoV-19/Peru/LIM-INS-141/2020|EPI ISL 536536|B|Peru|2020-03-16	South America|hCoV-19/Brazil/RJ-INCA-C94/2020|EPI ISL 513571|B.1.1.33|Brazil|2020-04-24	0.0004491765	South America
South America|hCoV-19/Brazil/RJ-L10-CD158/2020|EPI ISL 476180|B.1.1.33|Brazil|2020-03-16	South America|hCoV-19/Brazil/RJ-INCA-C94/2020|EPI ISL 513571|B.1.1.33|Brazil|2020-04-24	0.0000702531	South America
South America|hCoV-19/Brazil/RJ-L10-CD154/2020|EPI ISL 476178|B.1.1.33|Brazil|2020-03-16	South America|hCoV-19/Brazil/RJ-INCA-C94/2020|EPI ISL 513571|B.1.1.33|Brazil|2020-04-24	0.0001417288	South America
South America|hCoV-19/Brazil/RS-L11-CD180/2020|EPI ISL 476192|B.1.1.33|Brazil|2020-03-16	South America|hCoV-19/Brazil/RJ-INCA-C94/2020|EPI ISL 513571|B.1.1.33|Brazil|2020-04-24	0.0000708576	South America
South America|hCoV-19/Brazil/MG-CV19/2020|EPI ISL 429679|B.1.1|Brazil|2020-03-16	South America|hCoV-19/Brazil/RJ-INCA-C94/2020|EPI ISL 513571|B.1.1.33|Brazil|2020-04-24	0.0002143389	South America
South America|hCoV-19/Chile/MA-ISPCH-3/2020|EPI ISL 445280|B.1.98|Chile|2020-03-17	South America|hCoV-19/Brazil/RJ-INCA-C94/2020|EPI ISL 513571|B.1.1.33|Brazil|2020-04-24	0.0002696743	South America
South America|hCoV-19/Brazil/MG-CV31/2020|EPI ISL 429687|B.1|Brazil|2020-03-17	South America|hCoV-19/Brazil/RJ-INCA-C94/2020|EPI ISL 513571|B.1.1.33|Brazil|2020-04-24	0.0003708887	South America
South America|hCoV-19/Chile/RM-CMM-26639/2020|EPI ISL 459858|A.2|Chile|2020-03-17	South America|hCoV-19/Brazil/RJ-INCA-C94/2020|EPI ISL 513571|B.1.1.33|Brazil|2020-04-24	0.0006744640	South America
South America|hCoV-19/Chile/RM-ISPCH-35/2020|EPI ISL 445314|B.1|Chile|2020-03-17	South America|hCoV-19/Brazil/RJ-INCA-C94/2020|EPI ISL 513571|B.1.1.33|Brazil|2020-04-24	0.0003034125	South America
South America|hCoV-19/Peru/LIM-INS-138/2020|EPI ISL 536533|B.1.1|Peru|2020-03-17	South America|hCoV-19/Brazil/RJ-INCA-C94/2020|EPI ISL 513571|B.1.1.33|Brazil|2020-04-24	0.0001685187	South America
South America|hCoV-19/Brazil/MG-CV32/2020|EPI ISL 429688|B.1.1|Brazil|2020-03-17	South America|hCoV-19/Brazil/RJ-INCA-C94/2020|EPI ISL 513571|B.1.1.33|Brazil|2020-04-24	0.0001685344	South America
South America|hCoV-19/Peru/LIM-INS-139/2020|EPI ISL 536534|B.1.1|Peru|2020-03-17	South America|hCoV-19/Brazil/RJ-INCA-C94/2020|EPI ISL 513571|B.1.1.33|Brazil|2020-04-24	0.0001685230	South America
South America|hCoV-19/Chile/RM-ISPCH-38/2020|EPI ISL 445317|B.1.1|Chile|2020-03-17	South America|hCoV-19/Brazil/RJ-INCA-C94/2020|EPI ISL 513571|B.1.1.33|Brazil|2020-04-24	0.0001348119	South America
South America|hCoV-19/Brazil/AP-IEC-161167/2020|EPI ISL 450873|B.1.1.33|Brazil|2020-03-17	South America|hCoV-19/Brazil/RJ-INCA-C94/2020|EPI ISL 513571|B.1.1.33|Brazil|2020-04-24	0.0000674030	South America
South America|hCoV-19/Chile/RM-ISPCH-41/2020|EPI ISL 445320|B.1.5|Chile|2020-03-17	South America|hCoV-19/Brazil/RJ-INCA-C94/2020|EPI ISL 513571|B.1.1.33|Brazil|2020-04-24	0.0002696814	South America
South America|hCoV-19/Aruba/AW-RIVM-10113/2020|EPI ISL 547446|B.1|Aruba|2020-03-17	South America|hCoV-19/Brazil/RJ-INCA-C94/2020|EPI ISL 513571|B.1.1.33|Brazil|2020-04-24	0.0003371238	South America
South America|hCoV-19/Brazil/PR-5618/2020|EPI ISL 541341|B.1|Brazil|2020-03-17	South America|hCoV-19/Brazil/RJ-INCA-C94/2020|EPI ISL 513571|B.1.1.33|Brazil|2020-04-24	0.0003371509	South America
South America|hCoV-19/Brazil/PR-5617/2020|EPI ISL 541340|B.1|Brazil|2020-03-17	South America|hCoV-19/Brazil/RJ-INCA-C94/2020|EPI ISL 513571|B.1.1.33|Brazil|2020-04-24	0.0003708762	South America
South America|hCoV-19/Peru/JUN-INS-074/2020|EPI ISL 524471|B.1.255|Peru|2020-03-17	South America|hCoV-19/Brazil/RJ-INCA-C94/2020|EPI ISL 513571|B.1.1.33|Brazil|2020-04-24	0.0003394002	South America
South America|hCoV-19/Chile/RM-ISPCH-32/2020|EPI ISL 445311|B.1.5|Chile|2020-03-17	South America|hCoV-19/Brazil/RJ-INCA-C94/2020|EPI ISL 513571|B.1.1.33|Brazil|2020-04-24	0.0002696834	South America
South America|hCoV-19/Chile/RM-CMM-25669/2020|EPI ISL 459862|B.1.5|Chile|2020-03-17	South America|hCoV-19/Brazil/RJ-INCA-C94/2020|EPI ISL 513571|B.1.1.33|Brazil|2020-04-24	0.0002359678	South America
South America|hCoV-19/Chile/RM-ISPCH-42/2020|EPI ISL 445321|B.1.1|Chile|2020-03-17	South America|hCoV-19/Brazil/RJ-INCA-C94/2020|EPI ISL 513571|B.1.1.33|Brazil|2020-04-24	0.0001348165	South America
South America|hCoV-19/Chile/RM-ISPCH-34/2020|EPI ISL 445313|B.1.5|Chile|2020-03-17	South America|hCoV-19/Brazil/RJ-INCA-C94/2020|EPI ISL 513571|B.1.1.33|Brazil|2020-04-24	0.0003034086	South America
South America|hCoV-19/Chile/BI-ISPCH-1-2/2020|EPI ISL 445281|B.1.1|Chile|2020-03-17	South America|hCoV-19/Brazil/RJ-INCA-C94/2020|EPI ISL 513571|B.1.1.33|Brazil|2020-04-24	0.0001685287	South America
South America|hCoV-19/Chile/RM-ISPCH-33/2020|EPI ISL 445312|B.1.5|Chile|2020-03-17	South America|hCoV-19/Brazil/RJ-INCA-C94/2020|EPI ISL 513571|B.1.1.33|Brazil|2020-04-24	0.0002696905	South America
South America|hCoV-19/Peru/LIM-INS-148/2020|EPI ISL 536543|B.1.8|Peru|2020-03-17	South America|hCoV-19/Brazil/RJ-INCA-C94/2020|EPI ISL 513571|B.1.1.33|Brazil|2020-04-24	0.0002699362	South America
South America|hCoV-19/Peru/LIM-INS-136/2020|EPI ISL 536531|B.1|Peru|2020-03-17	South America|hCoV-19/Brazil/RJ-INCA-C94/2020|EPI ISL 513571|B.1.1.33|Brazil|2020-04-24	0.0003721208	South America
South America|hCoV-19/Uruguay/UY-NYUMC850/2020|EPI ISL 457946|A.2|Uruguay|2020-03-17	South America|hCoV-19/Brazil/RJ-INCA-C94/2020|EPI ISL 513571|B.1.1.33|Brazil|2020-04-24	0.0006813738	South America
South America|hCoV-19/Peru/LIM-INS-149/2020|EPI ISL 536544|B.1.5|Peru|2020-03-17	South America|hCoV-19/Brazil/RJ-INCA-C94/2020|EPI ISL 513571|B.1.1.33|Brazil|2020-04-24	0.0003392684	South America
South America|hCoV-19/Brazil/MG-CV26/2020|EPI ISL 429684|B.1.1|Brazil|2020-03-17	South America|hCoV-19/Brazil/RJ-INCA-C94/2020|EPI ISL 513571|B.1.1.33|Brazil|2020-04-24	0.0002392598	South America
South America|hCoV-19/Colombia/VAC-INS-81251/2020|EPI ISL 456139|B.1.1|Colombia|2020-03-17	South America|hCoV-19/Brazil/RJ-INCA-C94/2020|EPI ISL 513571|B.1.1.33|Brazil|2020-04-24	0.0001370752	South America
South America|hCoV-19/Colombia/ANT-INS-80370/2020|EPI ISL 456118|B.1.5|Colombia|2020-03-17	South America|hCoV-19/Brazil/RJ-INCA-C94/2020|EPI ISL 513571|B.1.1.33|Brazil|2020-04-24	0.0002768379	South America
South America|hCoV-19/Brazil/MG-CV33/2020|EPI ISL 429689|B.1.1|Brazil|2020-03-17	South America|hCoV-19/Brazil/RJ-INCA-C94/2020|EPI ISL 513571|B.1.1.33|Brazil|2020-04-24	0.0001744989	South America
South America|hCoV-19/Brazil/SP-L11-CD185-2/2020|EPI ISL 476196|B.1|Brazil|2020-03-17	South America|hCoV-19/Brazil/RJ-INCA-C94/2020|EPI ISL 513571|B.1.1.33|Brazil|2020-04-24	0.0003214437	South America
South America|hCoV-19/Brazil/MG-0214/2020|EPI ISL 470580|B.1.1.33|Brazil|2020-03-17	South America|hCoV-19/Brazil/RJ-INCA-C94/2020|EPI ISL 513571|B.1.1.33|Brazil|2020-04-24	0.0001408131	South America
South America|hCoV-19/Colombia/CAU-INS-80705/2020|EPI ISL 456124|B.1|Colombia|2020-03-17	South America|hCoV-19/Brazil/RJ-INCA-C94/2020|EPI ISL 513571|B.1.1.33|Brazil|2020-04-24	0.0003540958	South America
South America|hCoV-19/Aruba/AW-RIVM-10114/2020|EPI ISL 547447|B.1|Aruba|2020-03-18	South America|hCoV-19/Brazil/RJ-INCA-C94/2020|EPI ISL 513571|B.1.1.33|Brazil|2020-04-24	0.0003034045	South America
South America|hCoV-19/Chile/RM-ISPCH-65/2020|EPI ISL 445361|B.1.1|Chile|2020-03-18	South America|hCoV-19/Brazil/RJ-INCA-C94/2020|EPI ISL 513571|B.1.1.33|Brazil|2020-04-24	0.0001685187	South America
South America|hCoV-19/Peru/LIM-INS-145/2020|EPI ISL 536540|A.2|Peru|2020-03-18	South America|hCoV-19/Brazil/RJ-INCA-C94/2020|EPI ISL 513571|B.1.1.33|Brazil|2020-04-24	0.0006407100	South America
South America|hCoV-19/Peru/LIM-INS-130/2020|EPI ISL 536527|B.1.1.1|Peru|2020-03-18	South America|hCoV-19/Brazil/RJ-INCA-C94/2020|EPI ISL 513571|B.1.1.33|Brazil|2020-04-24	0.0002696548	South America
South America|hCoV-19/Brazil/SP02cc/2020|EPI ISL 450506|B|Brazil|2020-03-18	South America|hCoV-19/Brazil/RJ-INCA-C94/2020|EPI ISL 513571|B.1.1.33|Brazil|2020-04-24	0.0005732682	South America
South America|hCoV-19/Argentina/C1374/2020|EPI ISL 420599|B.1.255|Argentina|2020-03-18	South America|hCoV-19/Brazil/RJ-INCA-C94/2020|EPI ISL 513571|B.1.1.33|Brazil|2020-04-24	0.0003708444	South America
South America|hCoV-19/Brazil/AC-IEC-162535/2020|EPI ISL 458139|B.1.1.33|Brazil|2020-03-18	South America|hCoV-19/Brazil/RJ-INCA-C94/2020|EPI ISL 513571|B.1.1.33|Brazil|2020-04-24	0.0001348182	South America
South America|hCoV-19/Brazil/SP-624/2020|EPI ISL 515527|B.1.1.33|Brazil|2020-03-18	South America|hCoV-19/Brazil/RJ-INCA-C94/2020|EPI ISL 513571|B.1.1.33|Brazil|2020-04-24	0.0000674030	South America
South America|hCoV-19/Peru/LIM-INS-161/2020|EPI ISL 536554|B.1.1|Peru|2020-03-18	South America|hCoV-19/Brazil/RJ-INCA-C94/2020|EPI ISL 513571|B.1.1.33|Brazil|2020-04-24	0.0002022416	South America
South America|hCoV-19/Peru/ARE-INS-072/2020|EPI ISL 523979|B.1.1|Peru|2020-03-18	South America|hCoV-19/Brazil/RJ-INCA-C94/2020|EPI ISL 513571|B.1.1.33|Brazil|2020-04-24	0.0001696607	South America
South America|hCoV-19/Peru/LIM-INS-158/2020|EPI ISL 536551|B.1.5|Peru|2020-03-18	South America|hCoV-19/Brazil/RJ-INCA-C94/2020|EPI ISL 513571|B.1.1.33|Brazil|2020-04-24	0.0003034187	South America
South America|hCoV-19/Colombia/RIS-INS-81402/2020|EPI ISL 497736|B.1|Colombia|2020-03-18	South America|hCoV-19/Brazil/RJ-INCA-C94/2020|EPI ISL 513571|B.1.1.33|Brazil|2020-04-24	0.0003034251	South America
South America|hCoV-19/Peru/LIM-INS-144/2020|EPI ISL 536539|A.2|Peru|2020-03-18	South America|hCoV-19/Brazil/RJ-INCA-C94/2020|EPI ISL 513571|B.1.1.33|Brazil|2020-04-24	0.0006413155	South America
South America|hCoV-19/Colombia/NSA-INS-80656/2020|EPI ISL 456126|B.1.5|Colombia|2020-03-18	South America|hCoV-19/Brazil/RJ-INCA-C94/2020|EPI ISL 513571|B.1.1.33|Brazil|2020-04-24	0.0003052916	South America
South America|hCoV-19/Peru/JUN-INS-153/2020|EPI ISL 536546|B.1.5|Peru|2020-03-18	South America|hCoV-19/Brazil/RJ-INCA-C94/2020|EPI ISL 513571|B.1.1.33|Brazil|2020-04-24	0.0005840557	South America
South America|hCoV-19/Brazil/SC-0243/2020|EPI ISL 470652|B.1.1|Brazil|2020-03-18	South America|hCoV-19/Brazil/RJ-INCA-C94/2020|EPI ISL 513571|B.1.1.33|Brazil|2020-04-24	0.0001730795	South America
South America|hCoV-19/Brazil/GO-0208/2020|EPI ISL 470575|B.1.22|Brazil|2020-03-18	South America|hCoV-19/Brazil/RJ-INCA-C94/2020|EPI ISL 513571|B.1.1.33|Brazil|2020-04-24	0.0003495908	South America
South America|hCoV-19/Peru/LIM-INS-157/2020|EPI ISL 536550|B.1.1|Peru|2020-03-19	South America|hCoV-19/Brazil/RJ-INCA-C94/2020|EPI ISL 513571|B.1.1.33|Brazil|2020-04-24	0.0001685231	South America
South America|hCoV-19/Chile/MA-ISPCH-5/2020|EPI ISL 445283|B.1|Chile|2020-03-19	South America|hCoV-19/Brazil/RJ-INCA-C94/2020|EPI ISL 513571|B.1.1.33|Brazil|2020-04-24	0.0003034047	South America
South America|hCoV-19/Peru/LIM-INS-155/2020|EPI ISL 536548|B.1.255|Peru|2020-03-19	South America|hCoV-19/Brazil/RJ-INCA-C94/2020|EPI ISL 513571|B.1.1.33|Brazil|2020-04-24	0.0003034047	South America
South America|hCoV-19/Chile/VS-ISPCH-3/2020|EPI ISL 445286|B.1|Chile|2020-03-19	South America|hCoV-19/Brazil/RJ-INCA-C94/2020|EPI ISL 513571|B.1.1.33|Brazil|2020-04-24	0.0003371238	South America
South America|hCoV-19/Colombia/VAC-INS-82320/2020|EPI ISL 456151|B.1|Colombia|2020-03-19	South America|hCoV-19/Brazil/RJ-INCA-C94/2020|EPI ISL 513571|B.1.1.33|Brazil|2020-04-24	0.0003034047	South America
South America|hCoV-19/Peru/JUN-UPCH-0118/2020|EPI ISL 568515|B.1.255|Peru|2020-03-19	South America|hCoV-19/Brazil/RJ-INCA-C94/2020|EPI ISL 513571|B.1.1.33|Brazil|2020-04-24	0.0003371238	South America
South America|hCoV-19/Brazil/RJ-LVM161-2/2020|EPI ISL 528539|A.2|Brazil|2020-03-19	South America|hCoV-19/Brazil/RJ-INCA-C94/2020|EPI ISL 513571|B.1.1.33|Brazil|2020-04-24	0.0006407266	South America
South America|hCoV-19/Chile/MA-ISPCH-4/2020|EPI ISL 445282|B.1.5|Chile|2020-03-19	South America|hCoV-19/Brazil/RJ-INCA-C94/2020|EPI ISL 513571|B.1.1.33|Brazil|2020-04-24	0.0002696744	South America
South America|hCoV-19/Brazil/PB-IEC-161853/2020|EPI ISL 524801|B.1.5|Brazil|2020-03-19	South America|hCoV-19/Brazil/RJ-INCA-C94/2020|EPI ISL 513571|B.1.1.33|Brazil|2020-04-24	0.0003371238	South America
South America|hCoV-19/Chile/RM-ISPCH-45/2020|EPI ISL 445324|B.1.5|Chile|2020-03-19	South America|hCoV-19/Brazil/RJ-INCA-C94/2020|EPI ISL 513571|B.1.1.33|Brazil|2020-04-24	0.0002696814	South America
South America|hCoV-19/Brazil/SE-6536/2020|EPI ISL 541376|B.1.1.33|Brazil|2020-03-19	South America|hCoV-19/Brazil/RJ-INCA-C94/2020|EPI ISL 513571|B.1.1.33|Brazil|2020-04-24	0.0001011067	South America
South America|hCoV-19/Brazil/SE-6533/2020|EPI ISL 541374|B.1.1|Brazil|2020-03-19	South America|hCoV-19/Brazil/RJ-INCA-C94/2020|EPI ISL 513571|B.1.1.33|Brazil|2020-04-24	0.0002022321	South America
South America|hCoV-19/Chile/RM-ISPCH-36/2020|EPI ISL 445315|B.1.1|Chile|2020-03-19	South America|hCoV-19/Brazil/RJ-INCA-C94/2020|EPI ISL 513571|B.1.1.33|Brazil|2020-04-24	0.0001685287	South America
South America|hCoV-19/Chile/RM-ISPCH-39/2020|EPI ISL 445318|B|Chile|2020-03-19	South America|hCoV-19/Brazil/RJ-INCA-C94/2020|EPI ISL 513571|B.1.1.33|Brazil|2020-04-24	0.0005057958	South America
South America|hCoV-19/Peru/LIM-INS-162/2020|EPI ISL 536555|B.1.1|Peru|2020-03-19	South America|hCoV-19/Brazil/RJ-INCA-C94/2020|EPI ISL 513571|B.1.1.33|Brazil|2020-04-24	0.0001694552	South America
South America|hCoV-19/Chile/VS-CMM-28875/2020|EPI ISL 459864|B.1.1|Chile|2020-03-19	South America|hCoV-19/Brazil/RJ-INCA-C94/2020|EPI ISL 513571|B.1.1.33|Brazil|2020-04-24	0.0001020522	South America
South America|hCoV-19/Brazil/SP-L7-CD67/2020|EPI ISL 476435|B.1.1.33|Brazil|2020-03-19	South America|hCoV-19/Brazil/RJ-INCA-C94/2020|EPI ISL 513571|B.1.1.33|Brazil|2020-04-24	0.0001021043	South America
South America|hCoV-19/Peru/JUN-INS-154/2020|EPI ISL 536547|B.1|Peru|2020-03-19	South America|hCoV-19/Brazil/RJ-INCA-C94/2020|EPI ISL 513571|B.1.1.33|Brazil|2020-04-24	0.0002729480	South America
South America|hCoV-19/Brazil/MG-0215/2020|EPI ISL 470581|B.1|Brazil|2020-03-19	South America|hCoV-19/Brazil/RJ-INCA-C94/2020|EPI ISL 513571|B.1.1.33|Brazil|2020-04-24	0.0004113575	South America
South America|hCoV-19/Brazil/MG-0216/2020|EPI ISL 470582|B.1.1.33|Brazil|2020-03-19	South America|hCoV-19/Brazil/RJ-INCA-C94/2020|EPI ISL 513571|B.1.1.33|Brazil|2020-04-24	0.0001370799	South America
South America|hCoV-19/Brazil/SP-L7-CD76/2020|EPI ISL 476443|B.1|Brazil|2020-03-19	South America|hCoV-19/Brazil/RJ-INCA-C94/2020|EPI ISL 513571|B.1.1.33|Brazil|2020-04-24	0.0003430368	South America
South America|hCoV-19/Uruguay/UY-10/2020|EPI ISL 429257|B.31|Uruguay|2020-03-19	South America|hCoV-19/Brazil/RJ-INCA-C94/2020|EPI ISL 513571|B.1.1.33|Brazil|2020-04-24	0.0007273205	South America
South America|hCoV-19/Brazil/PI-0239/2020|EPI ISL 470613|B.1.1.33|Brazil|2020-03-19	South America|hCoV-19/Brazil/RJ-INCA-C94/2020|EPI ISL 513571|B.1.1.33|Brazil|2020-04-24	0.0000692319	South America
South America|hCoV-19/Brazil/SP-L11-CD200/2020|EPI ISL 476201|B.1.1.33|Brazil|2020-03-19	South America|hCoV-19/Brazil/RJ-INCA-C94/2020|EPI ISL 513571|B.1.1.33|Brazil|2020-04-24	0.0000702531	South America
South America|hCoV-19/Brazil/SP-L9-CD122/2020|EPI ISL 476472|B.1.255|Brazil|2020-03-19	South America|hCoV-19/Brazil/RJ-INCA-C94/2020|EPI ISL 513571|B.1.1.33|Brazil|2020-04-24	0.0003172298	South America
South America|hCoV-19/Colombia/VAC-INS-82307/2020|EPI ISL 456143|B.1|Colombia|2020-03-19	South America|hCoV-19/Brazil/RJ-INCA-C94/2020|EPI ISL 513571|B.1.1.33|Brazil|2020-04-24	0.0003163825	South America
South America|hCoV-19/Brazil/RS-L10-CD175/2020|EPI ISL 476188|B.1.1.33|Brazil|2020-03-19	South America|hCoV-19/Brazil/RJ-INCA-C94/2020|EPI ISL 513571|B.1.1.33|Brazil|2020-04-24	0.0000714092	South America
South America|hCoV-19/Chile/VS-ISPCH-4/2020|EPI ISL 445287|B.1.5|Chile|2020-03-19	South America|hCoV-19/Brazil/RJ-INCA-C94/2020|EPI ISL 513571|B.1.1.33|Brazil|2020-04-24	0.0002359671	South America
South America|hCoV-19/Aruba/AW-RIVM-10115/2020|EPI ISL 547448|B.1|Aruba|2020-03-20	South America|hCoV-19/Brazil/RJ-INCA-C94/2020|EPI ISL 513571|B.1.1.33|Brazil|2020-04-24	0.0003371396	South America
South America|hCoV-19/Brazil/PA-IEC-161548/2020|EPI ISL 450874|B.1.1.33|Brazil|2020-03-20	South America|hCoV-19/Brazil/RJ-INCA-C94/2020|EPI ISL 513571|B.1.1.33|Brazil|2020-04-24	0.0000674030	South America
South America|hCoV-19/Peru/ARE-INS-164/2020|EPI ISL 536557|B.1.5|Peru|2020-03-20	South America|hCoV-19/Brazil/RJ-INCA-C94/2020|EPI ISL 513571|B.1.1.33|Brazil|2020-04-24	0.0002697633	South America
South America|hCoV-19/Peru/LIM-UPCH-0011/2020|EPI ISL 529068|B.1.1.1|Peru|2020-03-20	South America|hCoV-19/Brazil/RJ-INCA-C94/2020|EPI ISL 513571|B.1.1.33|Brazil|2020-04-24	0.0004045855	South America
South America|hCoV-19/Colombia/ANT-INS-82457/2020|EPI ISL 456146|B.1.5|Colombia|2020-03-20	South America|hCoV-19/Brazil/RJ-INCA-C94/2020|EPI ISL 513571|B.1.1.33|Brazil|2020-04-24	0.0002696814	South America
South America|hCoV-19/Peru/ARE-INS-165/2020|EPI ISL 536558|B.1|Peru|2020-03-20	South America|hCoV-19/Brazil/RJ-INCA-C94/2020|EPI ISL 513571|B.1.1.33|Brazil|2020-04-24	0.0003371238	South America
South America|hCoV-19/Chile/RM-ISPCH-69/2020|EPI ISL 445365|B.1|Chile|2020-03-20	South America|hCoV-19/Brazil/RJ-INCA-C94/2020|EPI ISL 513571|B.1.1.33|Brazil|2020-04-24	0.0003034047	South America
South America|hCoV-19/Chile/MA-ISPCH-7/2020|EPI ISL 445288|B.1|Chile|2020-03-20	South America|hCoV-19/Brazil/RJ-INCA-C94/2020|EPI ISL 513571|B.1.1.33|Brazil|2020-04-24	0.0003371325	South America
South America|hCoV-19/Peru/LIM-INS-156/2020|EPI ISL 536549|B.1.5|Peru|2020-03-20	South America|hCoV-19/Brazil/RJ-INCA-C94/2020|EPI ISL 513571|B.1.1.33|Brazil|2020-04-24	0.0002696814	South America
South America|hCoV-19/Peru/ICA-INS-166/2020|EPI ISL 536559|B.1.1|Peru|2020-03-20	South America|hCoV-19/Brazil/RJ-INCA-C94/2020|EPI ISL 513571|B.1.1.33|Brazil|2020-04-24	0.0002022416	South America
South America|hCoV-19/Peru/ARE-UPCH-0111/2020|EPI ISL 540988|B.1|Peru|2020-03-20	South America|hCoV-19/Brazil/RJ-INCA-C94/2020|EPI ISL 513571|B.1.1.33|Brazil|2020-04-24	0.0003371238	South America
South America|hCoV-19/Brazil/RJ-763/2020|EPI ISL 427302|B.1.1.33|Brazil|2020-03-20	South America|hCoV-19/Brazil/RJ-INCA-C94/2020|EPI ISL 513571|B.1.1.33|Brazil|2020-04-24	0.0000674030	South America
South America|hCoV-19/Brazil/SE-6530/2020|EPI ISL 541373|B.1.1|Brazil|2020-03-20	South America|hCoV-19/Brazil/RJ-INCA-C94/2020|EPI ISL 513571|B.1.1.33|Brazil|2020-04-24	0.0002022269	South America
South America|hCoV-19/Brazil/MG-CV42/2020|EPI ISL 429695|B.1|Brazil|2020-03-20	South America|hCoV-19/Brazil/RJ-INCA-C94/2020|EPI ISL 513571|B.1.1.33|Brazil|2020-04-24	0.0002703066	South America
South America|hCoV-19/Peru/ARE-UPCH-0110/2020|EPI ISL 540987|B.1.5|Peru|2020-03-20	South America|hCoV-19/Brazil/RJ-INCA-C94/2020|EPI ISL 513571|B.1.1.33|Brazil|2020-04-24	0.0002697633	South America
South America|hCoV-19/Colombia/MAG-INS-81035/2020|EPI ISL 456125|B.1.255|Colombia|2020-03-20	South America|hCoV-19/Brazil/RJ-INCA-C94/2020|EPI ISL 513571|B.1.1.33|Brazil|2020-04-24	0.0003405907	South America
South America|hCoV-19/Brazil/MG-0217/2020|EPI ISL 470583|B.1.1.33|Brazil|2020-03-20	South America|hCoV-19/Brazil/RJ-INCA-C94/2020|EPI ISL 513571|B.1.1.33|Brazil|2020-04-24	0.0000699607	South America
South America|hCoV-19/Chile/RM-ISPCH-47/2020|EPI ISL 445326|B.1.5|Chile|2020-03-21	South America|hCoV-19/Brazil/RJ-INCA-C94/2020|EPI ISL 513571|B.1.1.33|Brazil|2020-04-24	0.0003033982	South America
South America|hCoV-19/Chile/MA-ISPCH-14/2020|EPI ISL 445295|B.1.98|Chile|2020-03-21	South America|hCoV-19/Brazil/RJ-INCA-C94/2020|EPI ISL 513571|B.1.1.33|Brazil|2020-04-24	0.0002696744	South America
South America|hCoV-19/Chile/RM-ISPCH-71/2020|EPI ISL 445367|B.1.1.33|Chile|2020-03-21	South America|hCoV-19/Brazil/RJ-INCA-C94/2020|EPI ISL 513571|B.1.1.33|Brazil|2020-04-24	0.0001011114	South America
South America|hCoV-19/Peru/LIM-UPCH-0119/2020|EPI ISL 568516|B.1.1|Peru|2020-03-21	South America|hCoV-19/Brazil/RJ-INCA-C94/2020|EPI ISL 513571|B.1.1.33|Brazil|2020-04-24	0.0001685230	South America
South America|hCoV-19/Chile/RM-ISPCH-23/2020|EPI ISL 445302|B.1.1|Chile|2020-03-21	South America|hCoV-19/Brazil/RJ-INCA-C94/2020|EPI ISL 513571|B.1.1.33|Brazil|2020-04-24	0.0001348119	South America
South America|hCoV-19/Chile/MA-ISPCH-9/2020|EPI ISL 445290|B.1|Chile|2020-03-21	South America|hCoV-19/Brazil/RJ-INCA-C94/2020|EPI ISL 513571|B.1.1.33|Brazil|2020-04-24	0.0003034047	South America
South America|hCoV-19/Chile/RM-ISPCH-48/2020|EPI ISL 445327|B.1.5|Chile|2020-03-21	South America|hCoV-19/Brazil/RJ-INCA-C94/2020|EPI ISL 513571|B.1.1.33|Brazil|2020-04-24	0.0003371080	South America
South America|hCoV-19/Chile/RM-ISPCH-70/2020|EPI ISL 445366|B.1.5|Chile|2020-03-21	South America|hCoV-19/Brazil/RJ-INCA-C94/2020|EPI ISL 513571|B.1.1.33|Brazil|2020-04-24	0.0002696814	South America
South America|hCoV-19/Chile/MA-ISPCH-13/2020|EPI ISL 445294|B.1|Chile|2020-03-21	South America|hCoV-19/Brazil/RJ-INCA-C94/2020|EPI ISL 513571|B.1.1.33|Brazil|2020-04-24	0.0003034149	South America
South America|hCoV-19/Chile/MA-ISPCH-10/2020|EPI ISL 445291|B.1|Chile|2020-03-21	South America|hCoV-19/Brazil/RJ-INCA-C94/2020|EPI ISL 513571|B.1.1.33|Brazil|2020-04-24	0.0003034251	South America
South America|hCoV-19/Brazil/CE-L12-CD224/2020|EPI ISL 476218|B.1.5|Brazil|2020-03-21	South America|hCoV-19/Brazil/RJ-INCA-C94/2020|EPI ISL 513571|B.1.1.33|Brazil|2020-04-24	0.0003922127	South America
South America|hCoV-19/Chile/RM-ISPCH-59/2020|EPI ISL 445355|B.1.5|Chile|2020-03-22	South America|hCoV-19/Brazil/RJ-INCA-C94/2020|EPI ISL 513571|B.1.1.33|Brazil|2020-04-24	0.0003034119	South America
South America|hCoV-19/Chile/MA-ISPCH-11/2020|EPI ISL 445292|B.1|Chile|2020-03-22	South America|hCoV-19/Brazil/RJ-INCA-C94/2020|EPI ISL 513571|B.1.1.33|Brazil|2020-04-24	0.0003371325	South America
South America|hCoV-19/Argentina/C3013/2020|EPI ISL 420598|B.1.220|Argentina|2020-03-22	South America|hCoV-19/Brazil/RJ-INCA-C94/2020|EPI ISL 513571|B.1.1.33|Brazil|2020-04-24	0.0003371080	South America
South America|hCoV-19/Brazil/SP-144/2020|EPI ISL 468310|B.1.1.33|Brazil|2020-03-22	South America|hCoV-19/Brazil/RJ-INCA-C94/2020|EPI ISL 513571|B.1.1.33|Brazil|2020-04-24	0.0001011093	South America
South America|hCoV-19/Peru/LIM-INS-168/2020|EPI ISL 536561|A.2|Peru|2020-03-22	South America|hCoV-19/Brazil/RJ-INCA-C94/2020|EPI ISL 513571|B.1.1.33|Brazil|2020-04-24	0.0006407100	South America
South America|hCoV-19/Chile/MA-ISPCH-15/2020|EPI ISL 445299|B.1|Chile|2020-03-22	South America|hCoV-19/Brazil/RJ-INCA-C94/2020|EPI ISL 513571|B.1.1.33|Brazil|2020-04-24	0.0003371238	South America
South America|hCoV-19/Aruba/AW-RIVM-10122/2020|EPI ISL 547449|B.40|Aruba|2020-03-22	South America|hCoV-19/Brazil/RJ-INCA-C94/2020|EPI ISL 513571|B.1.1.33|Brazil|2020-04-24	0.0005732562	South America
South America|hCoV-19/Brazil/DF-891/2020|EPI ISL 427298|B.1.1.33|Brazil|2020-03-22	South America|hCoV-19/Brazil/RJ-INCA-C94/2020|EPI ISL 513571|B.1.1.33|Brazil|2020-04-24	0.0000674030	South America
South America|hCoV-19/Colombia/BOL-INS-84730/2020|EPI ISL 497738|B.1|Colombia|2020-03-22	South America|hCoV-19/Brazil/RJ-INCA-C94/2020|EPI ISL 513571|B.1.1.33|Brazil|2020-04-24	0.0002697199	South America
South America|hCoV-19/Colombia/DC-INS-84861/2020|EPI ISL 456116|B.1.5|Colombia|2020-03-22	South America|hCoV-19/Brazil/RJ-INCA-C94/2020|EPI ISL 513571|B.1.1.33|Brazil|2020-04-24	0.0002769146	South America
South America|hCoV-19/Brazil/MG-CV49/2020|EPI ISL 429702|B.1.5|Brazil|2020-03-22	South America|hCoV-19/Brazil/RJ-INCA-C94/2020|EPI ISL 513571|B.1.1.33|Brazil|2020-04-24	0.0003130553	South America
South America|hCoV-19/Brazil/SP-L7-CD63/2020|EPI ISL 476432|B.1.255|Brazil|2020-03-22	South America|hCoV-19/Brazil/RJ-INCA-C94/2020|EPI ISL 513571|B.1.1.33|Brazil|2020-04-24	0.0003569893	South America
South America|hCoV-19/Brazil/SP-602/2020|EPI ISL 515526|B.1.1|Brazil|2020-03-23	South America|hCoV-19/Brazil/RJ-INCA-C94/2020|EPI ISL 513571|B.1.1.33|Brazil|2020-04-24	0.0002022358	South America
South America|hCoV-19/Peru/LAL-UPCH-0109/2020|EPI ISL 540986|B.1.1|Peru|2020-03-23	South America|hCoV-19/Brazil/RJ-INCA-C94/2020|EPI ISL 513571|B.1.1.33|Brazil|2020-04-24	0.0002359477	South America
South America|hCoV-19/Brazil/SP-279/2020|EPI ISL 527858|B.1.1.33|Brazil|2020-03-23	South America|hCoV-19/Brazil/RJ-INCA-C94/2020|EPI ISL 513571|B.1.1.33|Brazil|2020-04-24	0.0001348182	South America
South America|hCoV-19/Brazil/RJ-DCVN01/2020|EPI ISL 483065|B.1.3|Brazil|2020-03-23	South America|hCoV-19/Brazil/RJ-INCA-C94/2020|EPI ISL 513571|B.1.1.33|Brazil|2020-04-24	0.0004383220	South America
South America|hCoV-19/Brazil/DF-861/2020|EPI ISL 427296|B.1.1.33|Brazil|2020-03-23	South America|hCoV-19/Brazil/RJ-INCA-C94/2020|EPI ISL 513571|B.1.1.33|Brazil|2020-04-24	0.0001011067	South America
South America|hCoV-19/Brazil/DF-862/2020|EPI ISL 427297|B.1.1.33|Brazil|2020-03-23	South America|hCoV-19/Brazil/RJ-INCA-C94/2020|EPI ISL 513571|B.1.1.33|Brazil|2020-04-24	0.0000674030	South America
South America|hCoV-19/Chile/LI-ISPCH-9/2020|EPI ISL 445300|B.1.1|Chile|2020-03-23	South America|hCoV-19/Brazil/RJ-INCA-C94/2020|EPI ISL 513571|B.1.1.33|Brazil|2020-04-24	0.0001685244	South America
South America|hCoV-19/Chile/RM-ISPCH-51/2020|EPI ISL 445330|B.1|Chile|2020-03-23	South America|hCoV-19/Brazil/RJ-INCA-C94/2020|EPI ISL 513571|B.1.1.33|Brazil|2020-04-24	0.0003034149	South America
South America|hCoV-19/Chile/RM-ISPCH-50/2020|EPI ISL 445329|B|Chile|2020-03-23	South America|hCoV-19/Brazil/RJ-INCA-C94/2020|EPI ISL 513571|B.1.1.33|Brazil|2020-04-24	0.0004383550	South America
South America|hCoV-19/Chile/LI-ISPCH-8/2020|EPI ISL 445298|B.1.1|Chile|2020-03-23	South America|hCoV-19/Brazil/RJ-INCA-C94/2020|EPI ISL 513571|B.1.1.33|Brazil|2020-04-24	0.0002022552	South America
South America|hCoV-19/Colombia/CES-INS-87973/2020|EPI ISL 498153|B.1.255|Colombia|2020-03-23	South America|hCoV-19/Brazil/RJ-INCA-C94/2020|EPI ISL 513571|B.1.1.33|Brazil|2020-04-24	0.0003034251	South America
South America|hCoV-19/Colombia/QUI-INS-85082/2020|EPI ISL 497744|B|Colombia|2020-03-23	South America|hCoV-19/Brazil/RJ-INCA-C94/2020|EPI ISL 513571|B.1.1.33|Brazil|2020-04-24	0.0002359997	South America
South America|hCoV-19/Uruguay/UY-NYUMC857/2020|EPI ISL 457953|B.1.1.33|Uruguay|2020-03-23	South America|hCoV-19/Brazil/RJ-INCA-C94/2020|EPI ISL 513571|B.1.1.33|Brazil|2020-04-24	0.0000682679	South America
South America|hCoV-19/Peru/CAL-INS-137/2020|EPI ISL 536532|B.1.1.1|Peru|2020-03-23	South America|hCoV-19/Brazil/RJ-INCA-C94/2020|EPI ISL 513571|B.1.1.33|Brazil|2020-04-24	0.0002041447	South America
South America|hCoV-19/Brazil/MG-0218/2020|EPI ISL 470584|B.1.1.33|Brazil|2020-03-23	South America|hCoV-19/Brazil/RJ-INCA-C94/2020|EPI ISL 513571|B.1.1.33|Brazil|2020-04-24	0.0000685369	South America
South America|hCoV-19/Brazil/RJ-0247/2020|EPI ISL 470615|B.1.1.33|Brazil|2020-03-23	South America|hCoV-19/Brazil/RJ-INCA-C94/2020|EPI ISL 513571|B.1.1.33|Brazil|2020-04-24	0.0001374095	South America
South America|hCoV-19/Brazil/SP-L9-CD137/2020|EPI ISL 476484|B.1.1.33|Brazil|2020-03-23	South America|hCoV-19/Brazil/RJ-INCA-C94/2020|EPI ISL 513571|B.1.1.33|Brazil|2020-04-24	0.0001397800	South America
South America|hCoV-19/Brazil/SP-L7-CD70/2020|EPI ISL 476437|B.1.255|Brazil|2020-03-23	South America|hCoV-19/Brazil/RJ-INCA-C94/2020|EPI ISL 513571|B.1.1.33|Brazil|2020-04-24	0.0003148442	South America
South America|hCoV-19/Brazil/SP-L8-CD101/2020|EPI ISL 476450|B.1.1.33|Brazil|2020-03-23	South America|hCoV-19/Brazil/RJ-INCA-C94/2020|EPI ISL 513571|B.1.1.33|Brazil|2020-04-24	0.0000705452	South America
South America|hCoV-19/Brazil/CE-L11-CD196/2020|EPI ISL 476200|B.1.212|Brazil|2020-03-23	South America|hCoV-19/Brazil/RJ-INCA-C94/2020|EPI ISL 513571|B.1.1.33|Brazil|2020-04-24	0.0003563862	South America
South America|hCoV-19/Brazil/MA-IEC-162157/2020|EPI ISL 524797|B.1.1.33|Brazil|2020-03-24	South America|hCoV-19/Brazil/RJ-INCA-C94/2020|EPI ISL 513571|B.1.1.33|Brazil|2020-04-24	0.0000674028	South America
South America|hCoV-19/Brazil/SP-165/2020|EPI ISL 523963|B.1|Brazil|2020-03-24	South America|hCoV-19/Brazil/RJ-INCA-C94/2020|EPI ISL 513571|B.1.1.33|Brazil|2020-04-24	0.0003034047	South America
South America|hCoV-19/Peru/LIM-INS-019/2020|EPI ISL 491172|B.1.1.1|Peru|2020-03-24	South America|hCoV-19/Brazil/RJ-INCA-C94/2020|EPI ISL 513571|B.1.1.33|Brazil|2020-04-24	0.0003054166	South America
South America|hCoV-19/Peru/LIM-INS-022/2020|EPI ISL 491428|B.1.1.1|Peru|2020-03-24	South America|hCoV-19/Brazil/RJ-INCA-C94/2020|EPI ISL 513571|B.1.1.33|Brazil|2020-04-24	0.0002714754	South America
South America|hCoV-19/Brazil/SP-L7-CD72/2020|EPI ISL 476439|B.1.1.33|Brazil|2020-03-24	South America|hCoV-19/Brazil/RJ-INCA-C94/2020|EPI ISL 513571|B.1.1.33|Brazil|2020-04-24	0.0001361459	South America
South America|hCoV-19/Brazil/SP-L9-CD91/2020|EPI ISL 476490|B.1.255|Brazil|2020-03-24	South America|hCoV-19/Brazil/RJ-INCA-C94/2020|EPI ISL 513571|B.1.1.33|Brazil|2020-04-24	0.0003404517	South America
South America|hCoV-19/Brazil/SC-L16-CD314/2020|EPI ISL 476278|B.1.1.33|Brazil|2020-03-24	South America|hCoV-19/Brazil/RJ-INCA-C94/2020|EPI ISL 513571|B.1.1.33|Brazil|2020-04-24	0.0001361848	South America
South America|hCoV-19/Brazil/RJ-0248/2020|EPI ISL 470616|B.1.5|Brazil|2020-03-24	South America|hCoV-19/Brazil/RJ-INCA-C94/2020|EPI ISL 513571|B.1.1.33|Brazil|2020-04-24	0.0003085543	South America
South America|hCoV-19/Brazil/SP-L9-CD140/2020|EPI ISL 476487|B.1.1.33|Brazil|2020-03-24	South America|hCoV-19/Brazil/RJ-INCA-C94/2020|EPI ISL 513571|B.1.1.33|Brazil|2020-04-24	0.0001028676	South America
South America|hCoV-19/Brazil/SP-L9-CD139/2020|EPI ISL 476486|B.1.1.33|Brazil|2020-03-24	South America|hCoV-19/Brazil/RJ-INCA-C94/2020|EPI ISL 513571|B.1.1.33|Brazil|2020-04-24	0.0000704734	South America
South America|hCoV-19/Chile/MA-CMM-31600/2020|EPI ISL 459861|B.1|Chile|2020-03-25	South America|hCoV-19/Brazil/RJ-INCA-C94/2020|EPI ISL 513571|B.1.1.33|Brazil|2020-04-24	0.0003034046	South America
South America|hCoV-19/Brazil/SP-625/2020|EPI ISL 515528|B.1.1.33|Brazil|2020-03-25	South America|hCoV-19/Brazil/RJ-INCA-C94/2020|EPI ISL 513571|B.1.1.33|Brazil|2020-04-24	0.0000674030	South America
South America|hCoV-19/Brazil/RJ-818/2020|EPI ISL 427303|B.1.1.33|Brazil|2020-03-25	South America|hCoV-19/Brazil/RJ-INCA-C94/2020|EPI ISL 513571|B.1.1.33|Brazil|2020-04-24	0.0001011067	South America
South America|hCoV-19/Brazil/RJ-1111/2020|EPI ISL 456076|B.1.1.33|Brazil|2020-03-25	South America|hCoV-19/Brazil/RJ-INCA-C94/2020|EPI ISL 513571|B.1.1.33|Brazil|2020-04-24	0.0001011067	South America
South America|hCoV-19/Brazil/RJ-1119/2020|EPI ISL 456077|B.1.1.33|Brazil|2020-03-25	South America|hCoV-19/Brazil/RJ-INCA-C94/2020|EPI ISL 513571|B.1.1.33|Brazil|2020-04-24	0.0000674052	South America
South America|hCoV-19/Peru/LIM-INS-017/2020|EPI ISL 490316|B.1.255|Peru|2020-03-25	South America|hCoV-19/Brazil/RJ-INCA-C94/2020|EPI ISL 513571|B.1.1.33|Brazil|2020-04-24	0.0003054534	South America
South America|hCoV-19/Peru/LIM-INS-024/2020|EPI ISL 491429|A.2|Peru|2020-03-25	South America|hCoV-19/Brazil/RJ-INCA-C94/2020|EPI ISL 513571|B.1.1.33|Brazil|2020-04-24	0.0006110906	South America
South America|hCoV-19/Peru/LIM-INS-018/2020|EPI ISL 490975|B.1|Peru|2020-03-25	South America|hCoV-19/Brazil/RJ-INCA-C94/2020|EPI ISL 513571|B.1.1.33|Brazil|2020-04-24	0.0003733760	South America
South America|hCoV-19/Brazil/SP-636/2020|EPI ISL 515550|B.1.1.33|Brazil|2020-03-25	South America|hCoV-19/Brazil/RJ-INCA-C94/2020|EPI ISL 513571|B.1.1.33|Brazil|2020-04-24	0.0000674052	South America
South America|hCoV-19/Colombia/ANT-UdeA-200325-01/2020|EPI ISL 536399|B.1.5|Colombia|2020-03-25	South America|hCoV-19/Brazil/RJ-INCA-C94/2020|EPI ISL 513571|B.1.1.33|Brazil|2020-04-24	0.0002696996	South America
South America|hCoV-19/Colombia/MAG-INS-87968/2020|EPI ISL 498152|B.1|Colombia|2020-03-25	South America|hCoV-19/Brazil/RJ-INCA-C94/2020|EPI ISL 513571|B.1.1.33|Brazil|2020-04-24	0.0004046264	South America
South America|hCoV-19/Chile/AR-ISPCH-14/2020|EPI ISL 445348|B.1.255|Chile|2020-03-25	South America|hCoV-19/Brazil/RJ-INCA-C94/2020|EPI ISL 513571|B.1.1.33|Brazil|2020-04-24	0.0003034353	South America
South America|hCoV-19/Colombia/ATL-INS-88612/2020|EPI ISL 498155|B.1|Colombia|2020-03-25	South America|hCoV-19/Brazil/RJ-INCA-C94/2020|EPI ISL 513571|B.1.1.33|Brazil|2020-04-24	0.0002697108	South America
South America|hCoV-19/Uruguay/UY-NYUMC861/2020|EPI ISL 457957|B.1.1.1|Uruguay|2020-03-25	South America|hCoV-19/Brazil/RJ-INCA-C94/2020|EPI ISL 513571|B.1.1.33|Brazil|2020-04-24	0.0003065650	South America
South America|hCoV-19/Brazil/SP-L11-CD93/2020|EPI ISL 476204|B.1.1.33|Brazil|2020-03-25	South America|hCoV-19/Brazil/RJ-INCA-C94/2020|EPI ISL 513571|B.1.1.33|Brazil|2020-04-24	0.0001731809	South America
South America|hCoV-19/Brazil/RJ-0249/2020|EPI ISL 470617|B.1.1.33|Brazil|2020-03-25	South America|hCoV-19/Brazil/RJ-INCA-C94/2020|EPI ISL 513571|B.1.1.33|Brazil|2020-04-24	0.0000692271	South America
South America|hCoV-19/Brazil/RJ-872/2020|EPI ISL 427304|B.1.1.33|Brazil|2020-03-26	South America|hCoV-19/Brazil/RJ-INCA-C94/2020|EPI ISL 513571|B.1.1.33|Brazil|2020-04-24	0.0001348182	South America
South America|hCoV-19/Brazil/PR-5623/2020|EPI ISL 541346|B.1.3|Brazil|2020-03-26	South America|hCoV-19/Brazil/RJ-INCA-C94/2020|EPI ISL 513571|B.1.1.33|Brazil|2020-04-24	0.0004383163	South America
South America|hCoV-19/Colombia/CAL-GUR-0072/2020|EPI ISL 447734|A.2|Colombia|2020-03-26	South America|hCoV-19/Brazil/RJ-INCA-C94/2020|EPI ISL 513571|B.1.1.33|Brazil|2020-04-24	0.0006744693	South America
South America|hCoV-19/Colombia/VAC-GUR-0084/2020|EPI ISL 447735|B.1|Colombia|2020-03-26	South America|hCoV-19/Brazil/RJ-INCA-C94/2020|EPI ISL 513571|B.1.1.33|Brazil|2020-04-24	0.0003034558	South America
South America|hCoV-19/Colombia/VAC-GUR-0135/2020|EPI ISL 447737|B.1|Colombia|2020-03-26	South America|hCoV-19/Brazil/RJ-INCA-C94/2020|EPI ISL 513571|B.1.1.33|Brazil|2020-04-24	0.0003373740	South America
South America|hCoV-19/Colombia/BOY-INS-88871/2020|EPI ISL 498158|B|Colombia|2020-03-26	South America|hCoV-19/Brazil/RJ-INCA-C94/2020|EPI ISL 513571|B.1.1.33|Brazil|2020-04-24	0.0002359917	South America
South America|hCoV-19/Colombia/VAC-GUR-0094/2020|EPI ISL 447736|B.1|Colombia|2020-03-26	South America|hCoV-19/Brazil/RJ-INCA-C94/2020|EPI ISL 513571|B.1.1.33|Brazil|2020-04-24	0.0003386349	South America
South America|hCoV-19/Uruguay/UY-NYUMC863/2020|EPI ISL 457959|B|Uruguay|2020-03-26	South America|hCoV-19/Brazil/RJ-INCA-C94/2020|EPI ISL 513571|B.1.1.33|Brazil|2020-04-24	0.0005467535	South America
South America|hCoV-19/Brazil/SC-L17-CD322/2020|EPI ISL 476297|B.1.1.33|Brazil|2020-03-26	South America|hCoV-19/Brazil/RJ-INCA-C94/2020|EPI ISL 513571|B.1.1.33|Brazil|2020-04-24	0.0000680681	South America
South America|hCoV-19/Brazil/RJ-0250/2020|EPI ISL 470618|B.1.1.33|Brazil|2020-03-26	South America|hCoV-19/Brazil/RJ-INCA-C94/2020|EPI ISL 513571|B.1.1.33|Brazil|2020-04-24	0.0000681307	South America
South America|hCoV-19/Brazil/SP-L14-CD241/2020|EPI ISL 476245|B.1.1.33|Brazil|2020-03-26	South America|hCoV-19/Brazil/RJ-INCA-C94/2020|EPI ISL 513571|B.1.1.33|Brazil|2020-04-24	0.0000700121	South America
South America|hCoV-19/Argentina/PAIS-A0003/2020|EPI ISL 430795|B.1|Argentina|2020-03-26	South America|hCoV-19/Brazil/RJ-INCA-C94/2020|EPI ISL 513571|B.1.1.33|Brazil|2020-04-24	0.0003535041	South America
South America|hCoV-19/Argentina/PAIS-A0004/2020|EPI ISL 430796|B.1.5|Argentina|2020-03-27	South America|hCoV-19/Brazil/RJ-INCA-C94/2020|EPI ISL 513571|B.1.1.33|Brazil|2020-04-24	0.0003708705	South America
South America|hCoV-19/Argentina/PAIS-A0005/2020|EPI ISL 430797|B.1.1|Argentina|2020-03-27	South America|hCoV-19/Brazil/RJ-INCA-C94/2020|EPI ISL 513571|B.1.1.33|Brazil|2020-04-24	0.0002025324	South America
South America|hCoV-19/Chile/RM-CMM-32205/2020|EPI ISL 459859|B.1.5|Chile|2020-03-27	South America|hCoV-19/Brazil/RJ-INCA-C94/2020|EPI ISL 513571|B.1.1.33|Brazil|2020-04-24	0.0002696814	South America
South America|hCoV-19/Peru/LIM-INS-020/2020|EPI ISL 490976|B.1.1.1|Peru|2020-03-27	South America|hCoV-19/Brazil/RJ-INCA-C94/2020|EPI ISL 513571|B.1.1.33|Brazil|2020-04-24	0.0002716136	South America
South America|hCoV-19/Brazil/RJ-0251/2020|EPI ISL 470619|B.1|Brazil|2020-03-27	South America|hCoV-19/Brazil/RJ-INCA-C94/2020|EPI ISL 513571|B.1.1.33|Brazil|2020-04-24	0.0002742568	South America
South America|hCoV-19/Brazil/SP-L14-CD260/2020|EPI ISL 476256|B.1|Brazil|2020-03-27	South America|hCoV-19/Brazil/RJ-INCA-C94/2020|EPI ISL 513571|B.1.1.33|Brazil|2020-04-24	0.0002743793	South America
South America|hCoV-19/Brazil/SP-L14-CD242/2020|EPI ISL 476246|B.1.1.33|Brazil|2020-03-27	South America|hCoV-19/Brazil/RJ-INCA-C94/2020|EPI ISL 513571|B.1.1.33|Brazil|2020-04-24	0.0000686074	South America
South America|hCoV-19/Brazil/SP-L17-CD324/2020|EPI ISL 476298|B.1.1|Brazil|2020-03-27	South America|hCoV-19/Brazil/RJ-INCA-C94/2020|EPI ISL 513571|B.1.1.33|Brazil|2020-04-24	0.0002444284	South America
South America|hCoV-19/Brazil/SP-L17-CD327/2020|EPI ISL 476299|B.1.212|Brazil|2020-03-27	South America|hCoV-19/Brazil/RJ-INCA-C94/2020|EPI ISL 513571|B.1.1.33|Brazil|2020-04-24	0.0003874620	South America
South America|hCoV-19/Chile/RM-ISPCH-75/2020|EPI ISL 445371|B.1.5|Chile|2020-03-28	South America|hCoV-19/Brazil/RJ-INCA-C94/2020|EPI ISL 513571|B.1.1.33|Brazil|2020-04-24	0.0003034062	South America
South America|hCoV-19/Argentina/PAIS-A0006/2020|EPI ISL 430798|B.1.3|Argentina|2020-03-28	South America|hCoV-19/Brazil/RJ-INCA-C94/2020|EPI ISL 513571|B.1.1.33|Brazil|2020-04-24	0.0004045770	South America
South America|hCoV-19/Colombia/CUN-GUR-0454/2020|EPI ISL 447744|B.1.255|Colombia|2020-03-28	South America|hCoV-19/Brazil/RJ-INCA-C94/2020|EPI ISL 513571|B.1.1.33|Brazil|2020-04-24	0.0003034149	South America
South America|hCoV-19/Colombia/RIS-INS-87267/2020|EPI ISL 497745|B.1|Colombia|2020-03-28	South America|hCoV-19/Brazil/RJ-INCA-C94/2020|EPI ISL 513571|B.1.1.33|Brazil|2020-04-24	0.0003034251	South America
South America|hCoV-19/Brazil/SP-120/2020|EPI ISL 515521|B.1.1.33|Brazil|2020-03-28	South America|hCoV-19/Brazil/RJ-INCA-C94/2020|EPI ISL 513571|B.1.1.33|Brazil|2020-04-24	0.0000674257	South America
South America|hCoV-19/Brazil/PR-5622/2020|EPI ISL 541345|B.1|Brazil|2020-03-28	South America|hCoV-19/Brazil/RJ-INCA-C94/2020|EPI ISL 513571|B.1.1.33|Brazil|2020-04-24	0.0003377386	South America
South America|hCoV-19/Uruguay/UY-NYUMC865/2020|EPI ISL 457961|B|Uruguay|2020-03-28	South America|hCoV-19/Brazil/RJ-INCA-C94/2020|EPI ISL 513571|B.1.1.33|Brazil|2020-04-24	0.0005446136	South America
South America|hCoV-19/Uruguay/UY-NYUMC867/2020|EPI ISL 457963|B.1.1.1|Uruguay|2020-03-28	South America|hCoV-19/Brazil/RJ-INCA-C94/2020|EPI ISL 513571|B.1.1.33|Brazil|2020-04-24	0.0003062208	South America
South America|hCoV-19/Brazil/CE-L16-CD332/2020|EPI ISL 476281|B.1.1.33|Brazil|2020-03-28	South America|hCoV-19/Brazil/RJ-INCA-C94/2020|EPI ISL 513571|B.1.1.33|Brazil|2020-04-24	0.0000697363	South America
South America|hCoV-19/Brazil/SP-551/2020|EPI ISL 471554|B.1.1.33|Brazil|2020-03-29	South America|hCoV-19/Brazil/RJ-INCA-C94/2020|EPI ISL 513571|B.1.1.33|Brazil|2020-04-24	0.0000674030	South America
South America|hCoV-19/Colombia/NAR-GUR-0627/2020|EPI ISL 447749|B.1.1|Colombia|2020-03-29	South America|hCoV-19/Brazil/RJ-INCA-C94/2020|EPI ISL 513571|B.1.1.33|Brazil|2020-04-24	0.0002068056	South America
South America|hCoV-19/Argentina/PAIS-A0007/2020|EPI ISL 430799|B.1.5|Argentina|2020-03-30	South America|hCoV-19/Brazil/RJ-INCA-C94/2020|EPI ISL 513571|B.1.1.33|Brazil|2020-04-24	0.0002696814	South America
South America|hCoV-19/Chile/MA-ISPCH-17/2020|EPI ISL 445372|B.1|Chile|2020-03-30	South America|hCoV-19/Brazil/RJ-INCA-C94/2020|EPI ISL 513571|B.1.1.33|Brazil|2020-04-24	0.0003034047	South America
South America|hCoV-19/Colombia/HUI-GUR-0900/2020|EPI ISL 447752|B.1|Colombia|2020-03-30	South America|hCoV-19/Brazil/RJ-INCA-C94/2020|EPI ISL 513571|B.1.1.33|Brazil|2020-04-24	0.0004048984	South America
South America|hCoV-19/Colombia/CHO-GUR-0787/2020|EPI ISL 447750|B.1|Colombia|2020-03-30	South America|hCoV-19/Brazil/RJ-INCA-C94/2020|EPI ISL 513571|B.1.1.33|Brazil|2020-04-24	0.0003371509	South America
South America|hCoV-19/Brazil/RJ-899/2020|EPI ISL 456071|B.1.1.33|Brazil|2020-03-30	South America|hCoV-19/Brazil/RJ-INCA-C94/2020|EPI ISL 513571|B.1.1.33|Brazil|2020-04-24	0.0001348763	South America
South America|hCoV-19/Colombia/NAR-INS-94679/2020|EPI ISL 498162|A.2|Colombia|2020-03-30	South America|hCoV-19/Brazil/RJ-INCA-C94/2020|EPI ISL 513571|B.1.1.33|Brazil|2020-04-24	0.0006407532	South America
South America|hCoV-19/Colombia/ATL-INS-88712/2020|EPI ISL 498156|B.1.5|Colombia|2020-03-30	South America|hCoV-19/Brazil/RJ-INCA-C94/2020|EPI ISL 513571|B.1.1.33|Brazil|2020-04-24	0.0002696996	South America
South America|hCoV-19/Chile/VS-ISPCH-5/2020|EPI ISL 445337|B.1|Chile|2020-03-30	South America|hCoV-19/Brazil/RJ-INCA-C94/2020|EPI ISL 513571|B.1.1.33|Brazil|2020-04-24	0.0003371579	South America
South America|hCoV-19/Colombia/BOY-INS-88859/2020|EPI ISL 498157|B.1.255|Colombia|2020-03-30	South America|hCoV-19/Brazil/RJ-INCA-C94/2020|EPI ISL 513571|B.1.1.33|Brazil|2020-04-24	0.0003034455	South America
South America|hCoV-19/Colombia/BOL-INS-94411/2020|EPI ISL 498161|B.1|Colombia|2020-03-30	South America|hCoV-19/Brazil/RJ-INCA-C94/2020|EPI ISL 513571|B.1.1.33|Brazil|2020-04-24	0.0003371806	South America
South America|hCoV-19/Brazil/RJ-0252/2020|EPI ISL 470620|B.1.1.33|Brazil|2020-03-30	South America|hCoV-19/Brazil/RJ-INCA-C94/2020|EPI ISL 513571|B.1.1.33|Brazil|2020-04-24	0.0001360608	South America
South America|hCoV-19/Brazil/CE-L16-CD344/2020|EPI ISL 476288|B.1.5|Brazil|2020-03-30	South America|hCoV-19/Brazil/RJ-INCA-C94/2020|EPI ISL 513571|B.1.1.33|Brazil|2020-04-24	0.0003064165	South America
South America|hCoV-19/Brazil/CE-L16-CD346/2020|EPI ISL 476289|B.1.212|Brazil|2020-03-30	South America|hCoV-19/Brazil/RJ-INCA-C94/2020|EPI ISL 513571|B.1.1.33|Brazil|2020-04-24	0.0004086352	South America
South America|hCoV-19/Ecuador/HGSQ-USFQ-018/2020|EPI ISL 422563|B.1.1|Ecuador|2020-03-30	South America|hCoV-19/Brazil/RJ-INCA-C94/2020|EPI ISL 513571|B.1.1.33|Brazil|2020-04-24	0.0002420020	South America
South America|hCoV-19/Brazil/SP-L15-CD272/2020|EPI ISL 476265|B.1.255|Brazil|2020-03-30	South America|hCoV-19/Brazil/RJ-INCA-C94/2020|EPI ISL 513571|B.1.1.33|Brazil|2020-04-24	0.0003086898	South America
South America|hCoV-19/Brazil/SC-L16-CD350/2020|EPI ISL 476292|B.1.1.33|Brazil|2020-03-30	South America|hCoV-19/Brazil/RJ-INCA-C94/2020|EPI ISL 513571|B.1.1.33|Brazil|2020-04-24	0.0000685815	South America
South America|hCoV-19/Brazil/SP-L16-CD339/2020|EPI ISL 476286|B.1.1.33|Brazil|2020-03-30	South America|hCoV-19/Brazil/RJ-INCA-C94/2020|EPI ISL 513571|B.1.1.33|Brazil|2020-04-24	0.0000685886	South America
South America|hCoV-19/Brazil/SP-L15-CD274/2020|EPI ISL 476267|B.1.1|Brazil|2020-03-30	South America|hCoV-19/Brazil/RJ-INCA-C94/2020|EPI ISL 513571|B.1.1.33|Brazil|2020-04-24	0.0002425389	South America
South America|hCoV-19/Uruguay/UY-NYUMC866/2020|EPI ISL 457962|B.1.1.1|Uruguay|2020-03-30	South America|hCoV-19/Brazil/RJ-INCA-C94/2020|EPI ISL 513571|B.1.1.33|Brazil|2020-04-24	0.0003142492	South America
South America|hCoV-19/Brazil/SP-L15-CD283/2020|EPI ISL 476274|B.1.1.33|Brazil|2020-03-30	South America|hCoV-19/Brazil/RJ-INCA-C94/2020|EPI ISL 513571|B.1.1.33|Brazil|2020-04-24	0.0001047529	South America
South America|hCoV-19/Colombia/HUI-GUR-0920/2020|EPI ISL 447753|B.1.5|Colombia|2020-03-30	South America|hCoV-19/Brazil/RJ-INCA-C94/2020|EPI ISL 513571|B.1.1.33|Brazil|2020-04-24	0.0003164647	South America
South America|hCoV-19/Peru/ANC-INS-132/2020|EPI ISL 536529|B.1.1.1|Peru|2020-03-31	South America|hCoV-19/Brazil/RJ-INCA-C94/2020|EPI ISL 513571|B.1.1.33|Brazil|2020-04-24	0.0003033680	South America
South America|hCoV-19/Argentina/PAIS-A0009/2020|EPI ISL 430801|B.1.5|Argentina|2020-03-31	South America|hCoV-19/Brazil/RJ-INCA-C94/2020|EPI ISL 513571|B.1.1.33|Brazil|2020-04-24	0.0002696814	South America
South America|hCoV-19/Brazil/SP-122/2020|EPI ISL 515522|B.1.1.33|Brazil|2020-03-31	South America|hCoV-19/Brazil/RJ-INCA-C94/2020|EPI ISL 513571|B.1.1.33|Brazil|2020-04-24	0.0000674030	South America
South America|hCoV-19/Argentina/PAIS-A0011/2020|EPI ISL 430802|B.1.1|Argentina|2020-03-31	South America|hCoV-19/Brazil/RJ-INCA-C94/2020|EPI ISL 513571|B.1.1.33|Brazil|2020-04-24	0.0001685266	South America
South America|hCoV-19/Colombia/RIS-GUV-92087/2020|EPI ISL 447760|B.1.8|Colombia|2020-03-31	South America|hCoV-19/Brazil/RJ-INCA-C94/2020|EPI ISL 513571|B.1.1.33|Brazil|2020-04-24	0.0002696905	South America
South America|hCoV-19/Colombia/HUI-GUV-92061/2020|EPI ISL 447759|B.1.5|Colombia|2020-03-31	South America|hCoV-19/Brazil/RJ-INCA-C94/2020|EPI ISL 513571|B.1.1.33|Brazil|2020-04-24	0.0002697724	South America
South America|hCoV-19/Colombia/VAC-GUV-92034/2020|EPI ISL 447755|B.1.5|Colombia|2020-03-31	South America|hCoV-19/Brazil/RJ-INCA-C94/2020|EPI ISL 513571|B.1.1.33|Brazil|2020-04-24	0.0003710715	South America
South America|hCoV-19/Colombia/VAC-GUV-92042/2020|EPI ISL 447756|B.1.5|Colombia|2020-03-31	South America|hCoV-19/Brazil/RJ-INCA-C94/2020|EPI ISL 513571|B.1.1.33|Brazil|2020-04-24	0.0003036070	South America
South America|hCoV-19/Peru/ICA-INS-040/2020|EPI ISL 491462|B.1.1.1|Peru|2020-03-31	South America|hCoV-19/Brazil/RJ-INCA-C94/2020|EPI ISL 513571|B.1.1.33|Brazil|2020-04-24	0.0003054310	South America
South America|hCoV-19/Colombia/MAG-INS-95839/2020|EPI ISL 498166|B.1.255|Colombia|2020-03-31	South America|hCoV-19/Brazil/RJ-INCA-C94/2020|EPI ISL 513571|B.1.1.33|Brazil|2020-04-24	0.0003371622	South America
South America|hCoV-19/Colombia/CAU-INS-89002/2020|EPI ISL 498159|B.1|Colombia|2020-03-31	South America|hCoV-19/Brazil/RJ-INCA-C94/2020|EPI ISL 513571|B.1.1.33|Brazil|2020-04-24	0.0002359837	South America
South America|hCoV-19/Colombia/CES-INS-89781/2020|EPI ISL 498160|B.1.255|Colombia|2020-03-31	South America|hCoV-19/Brazil/RJ-INCA-C94/2020|EPI ISL 513571|B.1.1.33|Brazil|2020-04-24	0.0003034353	South America
South America|hCoV-19/Colombia/ANT-GUV-92256/2020|EPI ISL 447768|B.1|Colombia|2020-03-31	South America|hCoV-19/Brazil/RJ-INCA-C94/2020|EPI ISL 513571|B.1.1.33|Brazil|2020-04-24	0.0003036605	South America
South America|hCoV-19/Colombia/ANT-GUV-92146/2020|EPI ISL 447761|B|Colombia|2020-03-31	South America|hCoV-19/Brazil/RJ-INCA-C94/2020|EPI ISL 513571|B.1.1.33|Brazil|2020-04-24	0.0004054433	South America
South America|hCoV-19/Brazil/MA-L17-CD363/2020|EPI ISL 476309|B.1.1.33|Brazil|2020-03-31	South America|hCoV-19/Brazil/RJ-INCA-C94/2020|EPI ISL 513571|B.1.1.33|Brazil|2020-04-24	0.0001028676	South America
South America|hCoV-19/Brazil/BA-L17-CD359/2020|EPI ISL 476305|B.1.1.33|Brazil|2020-03-31	South America|hCoV-19/Brazil/RJ-INCA-C94/2020|EPI ISL 513571|B.1.1.33|Brazil|2020-04-24	0.0001028676	South America
South America|hCoV-19/Brazil/PR-L17-CD365/2020|EPI ISL 476311|B.1.1|Brazil|2020-03-31	South America|hCoV-19/Brazil/RJ-INCA-C94/2020|EPI ISL 513571|B.1.1.33|Brazil|2020-04-24	0.0001714677	South America
South America|hCoV-19/Brazil/SC-L17-CD372/2020|EPI ISL 476317|B.1.1.33|Brazil|2020-03-31	South America|hCoV-19/Brazil/RJ-INCA-C94/2020|EPI ISL 513571|B.1.1.33|Brazil|2020-04-24	0.0000691457	South America
South America|hCoV-19/Brazil/CE-L17-CD361/2020|EPI ISL 476307|B.1.212|Brazil|2020-03-31	South America|hCoV-19/Brazil/RJ-INCA-C94/2020|EPI ISL 513571|B.1.1.33|Brazil|2020-04-24	0.0003804181	South America
South America|hCoV-19/Brazil/SP-L17-CD357/2020|EPI ISL 476303|B.1.1.33|Brazil|2020-03-31	South America|hCoV-19/Brazil/RJ-INCA-C94/2020|EPI ISL 513571|B.1.1.33|Brazil|2020-04-24	0.0001037210	South America
South America|hCoV-19/Colombia/HUI-GUV-92060/2020|EPI ISL 447758|B.1.5|Colombia|2020-03-31	South America|hCoV-19/Brazil/RJ-INCA-C94/2020|EPI ISL 513571|B.1.1.33|Brazil|2020-04-24	0.0002810900	South America
South America|hCoV-19/Peru/CAL-INS-135/2020|EPI ISL 536530|B.1.1|Peru|2020-03-31	South America|hCoV-19/Brazil/RJ-INCA-C94/2020|EPI ISL 513571|B.1.1.33|Brazil|2020-04-24	0.0003182550	South America
South America|hCoV-19/Argentina/PAIS-A0012/2020|EPI ISL 430803|B.1.5|Argentina|2020-04-01	South America|hCoV-19/Brazil/RJ-INCA-C94/2020|EPI ISL 513571|B.1.1.33|Brazil|2020-04-24	0.0003371165	South America
South America|hCoV-19/Brazil/SP-137/2020|EPI ISL 515543|B.1.1.33|Brazil|2020-04-01	South America|hCoV-19/Brazil/RJ-INCA-C94/2020|EPI ISL 513571|B.1.1.33|Brazil|2020-04-24	0.0001011114	South America
South America|hCoV-19/Peru/LAM-INS-126/2020|EPI ISL 536524|C.14|Peru|2020-04-01	South America|hCoV-19/Brazil/RJ-INCA-C94/2020|EPI ISL 513571|B.1.1.33|Brazil|2020-04-24	0.0003370993	South America
South America|hCoV-19/Chile/RM-ISPCH-56/2020|EPI ISL 445352|B.1.1.33|Chile|2020-04-01	South America|hCoV-19/Brazil/RJ-INCA-C94/2020|EPI ISL 513571|B.1.1.33|Brazil|2020-04-24	0.0000674030	South America
South America|hCoV-19/Peru/JUN-INS-131/2020|EPI ISL 536528|B.1|Peru|2020-04-01	South America|hCoV-19/Brazil/RJ-INCA-C94/2020|EPI ISL 513571|B.1.1.33|Brazil|2020-04-24	0.0004045666	South America
South America|hCoV-19/Peru/LAM-INS-125/2020|EPI ISL 536523|C.14|Peru|2020-04-01	South America|hCoV-19/Brazil/RJ-INCA-C94/2020|EPI ISL 513571|B.1.1.33|Brazil|2020-04-24	0.0003708348	South America
South America|hCoV-19/Argentina/PAIS-A0013/2020|EPI ISL 430804|B.1.5|Argentina|2020-04-01	South America|hCoV-19/Brazil/RJ-INCA-C94/2020|EPI ISL 513571|B.1.1.33|Brazil|2020-04-24	0.0002696814	South America
South America|hCoV-19/Peru/LAM-INS-169/2020|EPI ISL 536562|B.1.1.1|Peru|2020-04-01	South America|hCoV-19/Brazil/RJ-INCA-C94/2020|EPI ISL 513571|B.1.1.33|Brazil|2020-04-24	0.0003370993	South America
South America|hCoV-19/Argentina/PAIS-A0014/2020|EPI ISL 430805|B.1.1|Argentina|2020-04-01	South America|hCoV-19/Brazil/RJ-INCA-C94/2020|EPI ISL 513571|B.1.1.33|Brazil|2020-04-24	0.0002362931	South America
South America|hCoV-19/Chile/RM-ISPCH-54/2020|EPI ISL 445350|B.1.1.1|Chile|2020-04-01	South America|hCoV-19/Brazil/RJ-INCA-C94/2020|EPI ISL 513571|B.1.1.33|Brazil|2020-04-24	0.0003033684	South America
South America|hCoV-19/Brazil/RJ-1065/2020|EPI ISL 456074|B.1.1.33|Brazil|2020-04-01	South America|hCoV-19/Brazil/RJ-INCA-C94/2020|EPI ISL 513571|B.1.1.33|Brazil|2020-04-24	0.0001011067	South America
South America|hCoV-19/Brazil/RJ-1056/2020|EPI ISL 456072|B.1.1.33|Brazil|2020-04-01	South America|hCoV-19/Brazil/RJ-INCA-C94/2020|EPI ISL 513571|B.1.1.33|Brazil|2020-04-24	0.0000674030	South America
South America|hCoV-19/Colombia/MAG-GVI-93457/2020|EPI ISL 447778|B.1.255|Colombia|2020-04-01	South America|hCoV-19/Brazil/RJ-INCA-C94/2020|EPI ISL 513571|B.1.1.33|Brazil|2020-04-24	0.0003371509	South America
South America|hCoV-19/Colombia/VAC-GVI-93366/2020|EPI ISL 447774|B.1|Colombia|2020-04-01	South America|hCoV-19/Brazil/RJ-INCA-C94/2020|EPI ISL 513571|B.1.1.33|Brazil|2020-04-24	0.0003035070	South America
South America|hCoV-19/Colombia/ANT-GUV-92250/2020|EPI ISL 447766|B.1|Colombia|2020-04-01	South America|hCoV-19/Brazil/RJ-INCA-C94/2020|EPI ISL 513571|B.1.1.33|Brazil|2020-04-24	0.0003035070	South America
South America|hCoV-19/Colombia/VAC-GVI-93467/2020|EPI ISL 447779|B.1.1|Colombia|2020-04-01	South America|hCoV-19/Brazil/RJ-INCA-C94/2020|EPI ISL 513571|B.1.1.33|Brazil|2020-04-24	0.0001685755	South America
South America|hCoV-19/Colombia/MAG-GVI-93450/2020|EPI ISL 447777|B.1.255|Colombia|2020-04-01	South America|hCoV-19/Brazil/RJ-INCA-C94/2020|EPI ISL 513571|B.1.1.33|Brazil|2020-04-24	0.0003035991	South America
South America|hCoV-19/Colombia/VAC-GVI-93470/2020|EPI ISL 447780|B.1|Colombia|2020-04-01	South America|hCoV-19/Brazil/RJ-INCA-C94/2020|EPI ISL 513571|B.1.1.33|Brazil|2020-04-24	0.0003374624	South America
South America|hCoV-19/Colombia/VAC-GVI-93381/2020|EPI ISL 447775|B.1|Colombia|2020-04-01	South America|hCoV-19/Brazil/RJ-INCA-C94/2020|EPI ISL 513571|B.1.1.33|Brazil|2020-04-24	0.0003037220	South America
South America|hCoV-19/Peru/LAM-INS-034/2020|EPI ISL 491459|C.14|Peru|2020-04-01	South America|hCoV-19/Brazil/RJ-INCA-C94/2020|EPI ISL 513571|B.1.1.33|Brazil|2020-04-24	0.0003393753	South America
South America|hCoV-19/Peru/LIM-INS-060/2020|EPI ISL 524473|B.1.1|Peru|2020-04-01	South America|hCoV-19/Brazil/RJ-INCA-C94/2020|EPI ISL 513571|B.1.1.33|Brazil|2020-04-24	0.0002036017	South America
South America|hCoV-19/Peru/LAM-INS-038/2020|EPI ISL 491461|C.14|Peru|2020-04-01	South America|hCoV-19/Brazil/RJ-INCA-C94/2020|EPI ISL 513571|B.1.1.33|Brazil|2020-04-24	0.0003733388	South America
South America|hCoV-19/Peru/LAM-INS-035/2020|EPI ISL 491460|B.1.1.1|Peru|2020-04-01	South America|hCoV-19/Brazil/RJ-INCA-C94/2020|EPI ISL 513571|B.1.1.33|Brazil|2020-04-24	0.0003393753	South America
South America|hCoV-19/Peru/CAJ-INS-057/2020|EPI ISL 517713|B.1.1.1|Peru|2020-04-01	South America|hCoV-19/Brazil/RJ-INCA-C94/2020|EPI ISL 513571|B.1.1.33|Brazil|2020-04-24	0.0003054310	South America
South America|hCoV-19/Chile/RM-ISPCH-53/2020|EPI ISL 449800|B.1.5|Chile|2020-04-01	South America|hCoV-19/Brazil/RJ-INCA-C94/2020|EPI ISL 513571|B.1.1.33|Brazil|2020-04-24	0.0006746935	South America
South America|hCoV-19/Brazil/RJ-1058/2020|EPI ISL 456073|B.1.1.33|Brazil|2020-04-01	South America|hCoV-19/Brazil/RJ-INCA-C94/2020|EPI ISL 513571|B.1.1.33|Brazil|2020-04-24	0.0001011523	South America
South America|hCoV-19/Colombia/VAC-GVI-93352/2020|EPI ISL 447771|B.1|Colombia|2020-04-01	South America|hCoV-19/Brazil/RJ-INCA-C94/2020|EPI ISL 513571|B.1.1.33|Brazil|2020-04-24	0.0003035479	South America
South America|hCoV-19/Colombia/COR-INS-95319/2020|EPI ISL 498163|B.1|Colombia|2020-04-01	South America|hCoV-19/Brazil/RJ-INCA-C94/2020|EPI ISL 513571|B.1.1.33|Brazil|2020-04-24	0.0002359917	South America
South America|hCoV-19/Colombia/VAC-INS-96183/2020|EPI ISL 456147|B.1|Colombia|2020-04-01	South America|hCoV-19/Brazil/RJ-INCA-C94/2020|EPI ISL 513571|B.1.1.33|Brazil|2020-04-24	0.0003373215	South America
South America|hCoV-19/Colombia/VAC-INS-96176/2020|EPI ISL 456152|B|Colombia|2020-04-01	South America|hCoV-19/Brazil/RJ-INCA-C94/2020|EPI ISL 513571|B.1.1.33|Brazil|2020-04-24	0.0005402407	South America
South America|hCoV-19/Peru/JUN-INS-127/2020|EPI ISL 536525|B.1|Peru|2020-04-01	South America|hCoV-19/Brazil/RJ-INCA-C94/2020|EPI ISL 513571|B.1.1.33|Brazil|2020-04-24	0.0002707018	South America
South America|hCoV-19/Colombia/ANT-GUV-92252/2020|EPI ISL 447767|B|Colombia|2020-04-01	South America|hCoV-19/Brazil/RJ-INCA-C94/2020|EPI ISL 513571|B.1.1.33|Brazil|2020-04-24	0.0005087802	South America
South America|hCoV-19/Colombia/CUN-GVI-93301/2020|EPI ISL 447769|B.1.255|Colombia|2020-04-01	South America|hCoV-19/Brazil/RJ-INCA-C94/2020|EPI ISL 513571|B.1.1.33|Brazil|2020-04-24	0.0003732727	South America
South America|hCoV-19/Peru/LAM-INS-170/2020|EPI ISL 536563|B.1.1.1|Peru|2020-04-01	South America|hCoV-19/Brazil/RJ-INCA-C94/2020|EPI ISL 513571|B.1.1.33|Brazil|2020-04-24	0.0003388281	South America
South America|hCoV-19/Peru/LAM-INS-171/2020|EPI ISL 536564|B.1.5|Peru|2020-04-01	South America|hCoV-19/Brazil/RJ-INCA-C94/2020|EPI ISL 513571|B.1.1.33|Brazil|2020-04-24	0.0004076988	South America
South America|hCoV-19/Brazil/PA-0227/2020|EPI ISL 470601|B.1.1.33|Brazil|2020-04-01	South America|hCoV-19/Brazil/RJ-INCA-C94/2020|EPI ISL 513571|B.1.1.33|Brazil|2020-04-24	0.0001370713	South America
South America|hCoV-19/Brazil/SC-L19-CD399/2020|EPI ISL 476324|B.1.1.33|Brazil|2020-04-01	South America|hCoV-19/Brazil/RJ-INCA-C94/2020|EPI ISL 513571|B.1.1.33|Brazil|2020-04-24	0.0000685298	South America
South America|hCoV-19/Brazil/SP-L19-CD391/2020|EPI ISL 476320|B.1.212|Brazil|2020-04-01	South America|hCoV-19/Brazil/RJ-INCA-C94/2020|EPI ISL 513571|B.1.1.33|Brazil|2020-04-24	0.0003427454	South America
South America|hCoV-19/Brazil/RS-L19-CD390/2020|EPI ISL 476319|B.1.1.33|Brazil|2020-04-01	South America|hCoV-19/Brazil/RJ-INCA-C94/2020|EPI ISL 513571|B.1.1.33|Brazil|2020-04-24	0.0001370705	South America
South America|hCoV-19/Brazil/PA-0229/2020|EPI ISL 470603|B.1.1.1|Brazil|2020-04-01	South America|hCoV-19/Brazil/RJ-INCA-C94/2020|EPI ISL 513571|B.1.1.33|Brazil|2020-04-24	0.0003084664	South America
South America|hCoV-19/Brazil/RJ-0254/2020|EPI ISL 470622|B.39|Brazil|2020-04-01	South America|hCoV-19/Brazil/RJ-INCA-C94/2020|EPI ISL 513571|B.1.1.33|Brazil|2020-04-24	0.0005828856	South America
South America|hCoV-19/Brazil/AM-0201/2020|EPI ISL 470568|B.1|Brazil|2020-04-01	South America|hCoV-19/Brazil/RJ-INCA-C94/2020|EPI ISL 513571|B.1.1.33|Brazil|2020-04-24	0.0003428954	South America
South America|hCoV-19/Peru/JUN-INS-128/2020|EPI ISL 536526|B.1.5|Peru|2020-04-01	South America|hCoV-19/Brazil/RJ-INCA-C94/2020|EPI ISL 513571|B.1.1.33|Brazil|2020-04-24	0.0003772422	South America
South America|hCoV-19/Colombia/un-CIAT-01/2020|EPI ISL 445085|B.1|Colombia|2020-04-02	South America|hCoV-19/Brazil/RJ-INCA-C94/2020|EPI ISL 513571|B.1.1.33|Brazil|2020-04-24	0.0003371395	South America
South America|hCoV-19/Argentina/PAIS-A0016/2020|EPI ISL 430807|B.1.1|Argentina|2020-04-02	South America|hCoV-19/Brazil/RJ-INCA-C94/2020|EPI ISL 513571|B.1.1.33|Brazil|2020-04-24	0.0002022321	South America
South America|hCoV-19/Brazil/SP-124/2020|EPI ISL 515523|B.1.1.33|Brazil|2020-04-02	South America|hCoV-19/Brazil/RJ-INCA-C94/2020|EPI ISL 513571|B.1.1.33|Brazil|2020-04-24	0.0000674030	South America
South America|hCoV-19/Brazil/RJ-1595/2020|EPI ISL 467346|B.39|Brazil|2020-04-02	South America|hCoV-19/Brazil/RJ-INCA-C94/2020|EPI ISL 513571|B.1.1.33|Brazil|2020-04-24	0.0007757216	South America
South America|hCoV-19/Brazil/RJ-1100/2020|EPI ISL 456075|B.1.1.33|Brazil|2020-04-02	South America|hCoV-19/Brazil/RJ-INCA-C94/2020|EPI ISL 513571|B.1.1.33|Brazil|2020-04-24	0.0001011067	South America
South America|hCoV-19/Brazil/RJ-1574/2020|EPI ISL 467345|B.1.1.33|Brazil|2020-04-02	South America|hCoV-19/Brazil/RJ-INCA-C94/2020|EPI ISL 513571|B.1.1.33|Brazil|2020-04-24	0.0001011067	South America
South America|hCoV-19/Brazil/RJ-1555/2020|EPI ISL 467344|B.39|Brazil|2020-04-02	South America|hCoV-19/Brazil/RJ-INCA-C94/2020|EPI ISL 513571|B.1.1.33|Brazil|2020-04-24	0.0006407783	South America
South America|hCoV-19/Colombia/VAC-GVI-93511/2020|EPI ISL 447785|B.1|Colombia|2020-04-02	South America|hCoV-19/Brazil/RJ-INCA-C94/2020|EPI ISL 513571|B.1.1.33|Brazil|2020-04-24	0.0003035070	South America
South America|hCoV-19/Brazil/RJ-1600/2020|EPI ISL 456082|B.1.1.33|Brazil|2020-04-02	South America|hCoV-19/Brazil/RJ-INCA-C94/2020|EPI ISL 513571|B.1.1.33|Brazil|2020-04-24	0.0001011489	South America
South America|hCoV-19/Peru/LOR-INS-058/2020|EPI ISL 514317|B.1.1|Peru|2020-04-02	South America|hCoV-19/Brazil/RJ-INCA-C94/2020|EPI ISL 513571|B.1.1.33|Brazil|2020-04-24	0.0001696563	South America
South America|hCoV-19/Chile/RM-ISPCH-57/2020|EPI ISL 445353|B.1.1|Chile|2020-04-02	South America|hCoV-19/Brazil/RJ-INCA-C94/2020|EPI ISL 513571|B.1.1.33|Brazil|2020-04-24	0.0001685322	South America
South America|hCoV-19/Chile/RM-ISPCH-55/2020|EPI ISL 445351|B.40|Chile|2020-04-02	South America|hCoV-19/Brazil/RJ-INCA-C94/2020|EPI ISL 513571|B.1.1.33|Brazil|2020-04-24	0.0006070316	South America
South America|hCoV-19/Venezuela/VEN-89312/2020|EPI ISL 476702|B.1.1|Venezuela|2020-04-02	South America|hCoV-19/Brazil/RJ-INCA-C94/2020|EPI ISL 513571|B.1.1.33|Brazil|2020-04-24	0.0001353959	South America
South America|hCoV-19/Brazil/RJ-0255/2020|EPI ISL 470623|B.1.1.33|Brazil|2020-04-02	South America|hCoV-19/Brazil/RJ-INCA-C94/2020|EPI ISL 513571|B.1.1.33|Brazil|2020-04-24	0.0001020454	South America
South America|hCoV-19/Brazil/AM-0203/2020|EPI ISL 470570|B.1.1.33|Brazil|2020-04-02	South America|hCoV-19/Brazil/RJ-INCA-C94/2020|EPI ISL 513571|B.1.1.33|Brazil|2020-04-24	0.0001370677	South America
South America|hCoV-19/Brazil/GO-L19-CD413/2020|EPI ISL 476336|B.1.5|Brazil|2020-04-02	South America|hCoV-19/Brazil/RJ-INCA-C94/2020|EPI ISL 513571|B.1.1.33|Brazil|2020-04-24	0.0003084802	South America
South America|hCoV-19/Brazil/MA-L19-CD403/2020|EPI ISL 476327|B.1.1.33|Brazil|2020-04-02	South America|hCoV-19/Brazil/RJ-INCA-C94/2020|EPI ISL 513571|B.1.1.33|Brazil|2020-04-24	0.0001028020	South America
South America|hCoV-19/Brazil/CE-L19-CD408/2020|EPI ISL 476331|B.1.212|Brazil|2020-04-02	South America|hCoV-19/Brazil/RJ-INCA-C94/2020|EPI ISL 513571|B.1.1.33|Brazil|2020-04-24	0.0003427571	South America
South America|hCoV-19/Brazil/CE-0206/2020|EPI ISL 470573|B.1.212|Brazil|2020-04-02	South America|hCoV-19/Brazil/RJ-INCA-C94/2020|EPI ISL 513571|B.1.1.33|Brazil|2020-04-24	0.0003779191	South America
South America|hCoV-19/Brazil/RS-L19-CD412/2020|EPI ISL 476335|B.1.1.33|Brazil|2020-04-02	South America|hCoV-19/Brazil/RJ-INCA-C94/2020|EPI ISL 513571|B.1.1.33|Brazil|2020-04-24	0.0000691003	South America
South America|hCoV-19/Brazil/MA-L19-CD407/2020|EPI ISL 476330|B.1.1.33|Brazil|2020-04-02	South America|hCoV-19/Brazil/RJ-INCA-C94/2020|EPI ISL 513571|B.1.1.33|Brazil|2020-04-24	0.0001038479	South America
South America|hCoV-19/Brazil/PA-0232/2020|EPI ISL 470606|B.1.1.33|Brazil|2020-04-02	South America|hCoV-19/Brazil/RJ-INCA-C94/2020|EPI ISL 513571|B.1.1.33|Brazil|2020-04-24	0.0001038538	South America
South America|hCoV-19/Brazil/AM-0204/2020|EPI ISL 470571|B.1|Brazil|2020-04-02	South America|hCoV-19/Brazil/RJ-INCA-C94/2020|EPI ISL 513571|B.1.1.33|Brazil|2020-04-24	0.0003143292	South America
South America|hCoV-19/Brazil/SP-L20-CD416/2020|EPI ISL 476351|B.1.1.33|Brazil|2020-04-02	South America|hCoV-19/Brazil/RJ-INCA-C94/2020|EPI ISL 513571|B.1.1.33|Brazil|2020-04-24	0.0001047273	South America
South America|hCoV-19/Brazil/GO-L19-CD410/2020|EPI ISL 476333|B.1.5|Brazil|2020-04-02	South America|hCoV-19/Brazil/RJ-INCA-C94/2020|EPI ISL 513571|B.1.1.33|Brazil|2020-04-24	0.0002794676	South America
South America|hCoV-19/Brazil/SP-L22-CD475/2020|EPI ISL 476374|B.1.1.33|Brazil|2020-04-02	South America|hCoV-19/Brazil/RJ-INCA-C94/2020|EPI ISL 513571|B.1.1.33|Brazil|2020-04-24	0.0001047931	South America
South America|hCoV-19/Colombia/VAC-GVI-93476/2020|EPI ISL 447782|B.1|Colombia|2020-04-02	South America|hCoV-19/Brazil/RJ-INCA-C94/2020|EPI ISL 513571|B.1.1.33|Brazil|2020-04-24	0.0003160602	South America
South America|hCoV-19/Colombia/VAC-GVI-93496/2020|EPI ISL 447784|B.1|Colombia|2020-04-02	South America|hCoV-19/Brazil/RJ-INCA-C94/2020|EPI ISL 513571|B.1.1.33|Brazil|2020-04-24	0.0002818086	South America
South America|hCoV-19/Brazil/AP-IEC-162620/2020|EPI ISL 524792|B.1.1.33|Brazil|2020-04-03	South America|hCoV-19/Brazil/RJ-INCA-C94/2020|EPI ISL 513571|B.1.1.33|Brazil|2020-04-24	0.0001011067	South America
South America|hCoV-19/Brazil/SP-177/2020|EPI ISL 523973|B.1.1.33|Brazil|2020-04-03	South America|hCoV-19/Brazil/RJ-INCA-C94/2020|EPI ISL 513571|B.1.1.33|Brazil|2020-04-24	0.0001348119	South America
South America|hCoV-19/Argentina/PAIS-A0017/2020|EPI ISL 430808|B.1.1.1|Argentina|2020-04-03	South America|hCoV-19/Brazil/RJ-INCA-C94/2020|EPI ISL 513571|B.1.1.33|Brazil|2020-04-24	0.0003371150	South America
South America|hCoV-19/Brazil/AP-IEC-162741/2020|EPI ISL 458138|B.1.1.33|Brazil|2020-04-03	South America|hCoV-19/Brazil/RJ-INCA-C94/2020|EPI ISL 513571|B.1.1.33|Brazil|2020-04-24	0.0001348119	South America
South America|hCoV-19/Colombia/VAC-GVI-93534/2020|EPI ISL 447786|B.1|Colombia|2020-04-03	South America|hCoV-19/Brazil/RJ-INCA-C94/2020|EPI ISL 513571|B.1.1.33|Brazil|2020-04-24	0.0003034149	South America
South America|hCoV-19/Colombia/VAC-GVI-93538/2020|EPI ISL 447790|B.1|Colombia|2020-04-03	South America|hCoV-19/Brazil/RJ-INCA-C94/2020|EPI ISL 513571|B.1.1.33|Brazil|2020-04-24	0.0003710042	South America
South America|hCoV-19/Colombia/VAC-GVI-93537/2020|EPI ISL 447789|B.1.1|Colombia|2020-04-03	South America|hCoV-19/Brazil/RJ-INCA-C94/2020|EPI ISL 513571|B.1.1.33|Brazil|2020-04-24	0.0002697388	South America
South America|hCoV-19/Brazil/RJ-1402/2020|EPI ISL 456079|B.1.1.33|Brazil|2020-04-03	South America|hCoV-19/Brazil/RJ-INCA-C94/2020|EPI ISL 513571|B.1.1.33|Brazil|2020-04-24	0.0001011442	South America
South America|hCoV-19/Colombia/VAC-GVI-97210/2020|EPI ISL 447794|B.1.1|Colombia|2020-04-03	South America|hCoV-19/Brazil/RJ-INCA-C94/2020|EPI ISL 513571|B.1.1.33|Brazil|2020-04-24	0.0002023329	South America
South America|hCoV-19/Colombia/VAC-GVI-97203/2020|EPI ISL 447793|B.1|Colombia|2020-04-03	South America|hCoV-19/Brazil/RJ-INCA-C94/2020|EPI ISL 513571|B.1.1.33|Brazil|2020-04-24	0.0003035889	South America
South America|hCoV-19/Colombia/VAC-GVI-97161/2020|EPI ISL 447791|B.1|Colombia|2020-04-03	South America|hCoV-19/Brazil/RJ-INCA-C94/2020|EPI ISL 513571|B.1.1.33|Brazil|2020-04-24	0.0003037220	South America
South America|hCoV-19/Chile/RM-ISPCH-76/2020|EPI ISL 445373|B.1.1.33|Chile|2020-04-03	South America|hCoV-19/Brazil/RJ-INCA-C94/2020|EPI ISL 513571|B.1.1.33|Brazil|2020-04-24	0.0001011135	South America
South America|hCoV-19/Colombia/CUN-INS-96791/2020|EPI ISL 498167|B.1|Colombia|2020-04-03	South America|hCoV-19/Brazil/RJ-INCA-C94/2020|EPI ISL 513571|B.1.1.33|Brazil|2020-04-24	0.0002359917	South America
South America|hCoV-19/Colombia/VAC-GVI-97181/2020|EPI ISL 447792|B.1.255|Colombia|2020-04-03	South America|hCoV-19/Brazil/RJ-INCA-C94/2020|EPI ISL 513571|B.1.1.33|Brazil|2020-04-24	0.0004384937	South America
South America|hCoV-19/Brazil/RJ-0256/2020|EPI ISL 470624|B.1.1.33|Brazil|2020-04-03	South America|hCoV-19/Brazil/RJ-INCA-C94/2020|EPI ISL 513571|B.1.1.33|Brazil|2020-04-24	0.0001700878	South America
South America|hCoV-19/Brazil/MG-0219/2020|EPI ISL 470585|B.1.1.33|Brazil|2020-04-03	South America|hCoV-19/Brazil/RJ-INCA-C94/2020|EPI ISL 513571|B.1.1.33|Brazil|2020-04-24	0.0000685275	South America
South America|hCoV-19/Brazil/SP-L19-CD409/2020|EPI ISL 476332|B.1.1.33|Brazil|2020-04-03	South America|hCoV-19/Brazil/RJ-INCA-C94/2020|EPI ISL 513571|B.1.1.33|Brazil|2020-04-24	0.0001027971	South America
South America|hCoV-19/Brazil/SP-L20-CD415/2020|EPI ISL 476350|B.1.1.33|Brazil|2020-04-03	South America|hCoV-19/Brazil/RJ-INCA-C94/2020|EPI ISL 513571|B.1.1.33|Brazil|2020-04-24	0.0001028006	South America
South America|hCoV-19/Brazil/GO-0209/2020|EPI ISL 470576|B.1.5|Brazil|2020-04-03	South America|hCoV-19/Brazil/RJ-INCA-C94/2020|EPI ISL 513571|B.1.1.33|Brazil|2020-04-24	0.0002742193	South America
South America|hCoV-19/Brazil/PE-L20-CD432/2020|EPI ISL 476359|B.1.1|Brazil|2020-04-03	South America|hCoV-19/Brazil/RJ-INCA-C94/2020|EPI ISL 513571|B.1.1.33|Brazil|2020-04-24	0.0001370893	South America
South America|hCoV-19/Brazil/PA-0237/2020|EPI ISL 470611|B.1.1.33|Brazil|2020-04-03	South America|hCoV-19/Brazil/RJ-INCA-C94/2020|EPI ISL 513571|B.1.1.33|Brazil|2020-04-24	0.0001384653	South America
South America|hCoV-19/Brazil/PA-0235/2020|EPI ISL 470609|B.1.1.33|Brazil|2020-04-03	South America|hCoV-19/Brazil/RJ-INCA-C94/2020|EPI ISL 513571|B.1.1.33|Brazil|2020-04-24	0.0001038538	South America
South America|hCoV-19/Brazil/SP-L1-CAMPI8/2020|EPI ISL 476170|B.1.1.33|Brazil|2020-04-03	South America|hCoV-19/Brazil/RJ-INCA-C94/2020|EPI ISL 513571|B.1.1.33|Brazil|2020-04-24	0.0000698020	South America
South America|hCoV-19/Brazil/SP-L20-CD418/2020|EPI ISL 476352|B.1.1.33|Brazil|2020-04-03	South America|hCoV-19/Brazil/RJ-INCA-C94/2020|EPI ISL 513571|B.1.1.33|Brazil|2020-04-24	0.0001402467	South America
South America|hCoV-19/Brazil/SP-131/2020|EPI ISL 471543|B.1.5|Brazil|2020-04-04	South America|hCoV-19/Brazil/RJ-INCA-C94/2020|EPI ISL 513571|B.1.1.33|Brazil|2020-04-24	0.0003034124	South America
South America|hCoV-19/Chile/RM-ISPCH-79/2020|EPI ISL 445376|B.1|Chile|2020-04-04	South America|hCoV-19/Brazil/RJ-INCA-C94/2020|EPI ISL 513571|B.1.1.33|Brazil|2020-04-24	0.0004383038	South America
South America|hCoV-19/Chile/RM-ISPCH-78/2020|EPI ISL 445375|B.1.1.1|Chile|2020-04-04	South America|hCoV-19/Brazil/RJ-INCA-C94/2020|EPI ISL 513571|B.1.1.33|Brazil|2020-04-24	0.0003033684	South America
South America|hCoV-19/Colombia/CUN-GVI-97718/2020|EPI ISL 447800|B.1.255|Colombia|2020-04-04	South America|hCoV-19/Brazil/RJ-INCA-C94/2020|EPI ISL 513571|B.1.1.33|Brazil|2020-04-24	0.0003034149	South America
South America|hCoV-19/Colombia/NAR-GVI-97417/2020|EPI ISL 447798|B.1.1|Colombia|2020-04-04	South America|hCoV-19/Brazil/RJ-INCA-C94/2020|EPI ISL 513571|B.1.1.33|Brazil|2020-04-24	0.0001685244	South America
South America|hCoV-19/Brazil/RJ-1830/2020|EPI ISL 541349|B.1.1.33|Brazil|2020-04-04	South America|hCoV-19/Brazil/RJ-INCA-C94/2020|EPI ISL 513571|B.1.1.33|Brazil|2020-04-24	0.0001348228	South America
South America|hCoV-19/Colombia/VAC-GVI-97321/2020|EPI ISL 447796|B.1.1|Colombia|2020-04-04	South America|hCoV-19/Brazil/RJ-INCA-C94/2020|EPI ISL 513571|B.1.1.33|Brazil|2020-04-24	0.0001685685	South America
South America|hCoV-19/Colombia/VAC-GVI-97212/2020|EPI ISL 447795|B.1|Colombia|2020-04-04	South America|hCoV-19/Brazil/RJ-INCA-C94/2020|EPI ISL 513571|B.1.1.33|Brazil|2020-04-24	0.0003709291	South America
South America|hCoV-19/Colombia/MET-GVI-97782/2020|EPI ISL 447803|B.1.1|Colombia|2020-04-04	South America|hCoV-19/Brazil/RJ-INCA-C94/2020|EPI ISL 513571|B.1.1.33|Brazil|2020-04-24	0.0002022799	South America
South America|hCoV-19/Colombia/MET-GVI-97769/2020|EPI ISL 447802|B.1.1|Colombia|2020-04-04	South America|hCoV-19/Brazil/RJ-INCA-C94/2020|EPI ISL 513571|B.1.1.33|Brazil|2020-04-24	0.0001348483	South America
South America|hCoV-19/Colombia/RIS-GVI-98006/2020|EPI ISL 447809|B.1.3|Colombia|2020-04-04	South America|hCoV-19/Brazil/RJ-INCA-C94/2020|EPI ISL 513571|B.1.1.33|Brazil|2020-04-24	0.0004384584	South America
South America|hCoV-19/Colombia/BOY-GVI-97349/2020|EPI ISL 447797|B.1.255|Colombia|2020-04-04	South America|hCoV-19/Brazil/RJ-INCA-C94/2020|EPI ISL 513571|B.1.1.33|Brazil|2020-04-24	0.0003709569	South America
South America|hCoV-19/Colombia/MET-GVI-97783/2020|EPI ISL 447804|B.1.1|Colombia|2020-04-04	South America|hCoV-19/Brazil/RJ-INCA-C94/2020|EPI ISL 513571|B.1.1.33|Brazil|2020-04-24	0.0002023003	South America
South America|hCoV-19/Chile/RM-ISPCH-77/2020|EPI ISL 445374|B.1.1.1|Chile|2020-04-04	South America|hCoV-19/Brazil/RJ-INCA-C94/2020|EPI ISL 513571|B.1.1.33|Brazil|2020-04-24	0.0003033786	South America
South America|hCoV-19/Chile/BI-ISPCH-4/2020|EPI ISL 445378|B.1.1|Chile|2020-04-04	South America|hCoV-19/Brazil/RJ-INCA-C94/2020|EPI ISL 513571|B.1.1.33|Brazil|2020-04-24	0.0001685287	South America
South America|hCoV-19/Brazil/RJ-1862/2020|EPI ISL 541350|B.1.1.33|Brazil|2020-04-04	South America|hCoV-19/Brazil/RJ-INCA-C94/2020|EPI ISL 513571|B.1.1.33|Brazil|2020-04-24	0.0001011217	South America
South America|hCoV-19/Brazil/RJ-1783/2020|EPI ISL 541347|B.1.1.33|Brazil|2020-04-04	South America|hCoV-19/Brazil/RJ-INCA-C94/2020|EPI ISL 513571|B.1.1.33|Brazil|2020-04-24	0.0001012432	South America
South America|hCoV-19/Argentina/PAIS-A0018/2020|EPI ISL 430809|B.1.1.1|Argentina|2020-04-04	South America|hCoV-19/Brazil/RJ-INCA-C94/2020|EPI ISL 513571|B.1.1.33|Brazil|2020-04-24	0.0003377025	South America
South America|hCoV-19/Brazil/MG-0220/2020|EPI ISL 470586|B.1.1.33|Brazil|2020-04-04	South America|hCoV-19/Brazil/RJ-INCA-C94/2020|EPI ISL 513571|B.1.1.33|Brazil|2020-04-24	0.0001713349	South America
South America|hCoV-19/Brazil/GO-0210/2020|EPI ISL 470577|B.1.1.33|Brazil|2020-04-04	South America|hCoV-19/Brazil/RJ-INCA-C94/2020|EPI ISL 513571|B.1.1.33|Brazil|2020-04-24	0.0000685322	South America
South America|hCoV-19/Chile/RM-ISPCH-74/2020|EPI ISL 445370|B.1.1.33|Chile|2020-04-05	South America|hCoV-19/Brazil/RJ-INCA-C94/2020|EPI ISL 513571|B.1.1.33|Brazil|2020-04-24	0.0000674030	South America
South America|hCoV-19/Chile/RM-ISPCH-80/2020|EPI ISL 445377|B.1.1|Chile|2020-04-05	South America|hCoV-19/Brazil/RJ-INCA-C94/2020|EPI ISL 513571|B.1.1.33|Brazil|2020-04-24	0.0001685187	South America
South America|hCoV-19/Brazil/RJ-1870/2020|EPI ISL 541351|B.1|Brazil|2020-04-05	South America|hCoV-19/Brazil/RJ-INCA-C94/2020|EPI ISL 513571|B.1.1.33|Brazil|2020-04-24	0.0002697451	South America
South America|hCoV-19/Colombia/RIS-GVI-98011/2020|EPI ISL 447810|B.1.3|Colombia|2020-04-05	South America|hCoV-19/Brazil/RJ-INCA-C94/2020|EPI ISL 513571|B.1.1.33|Brazil|2020-04-24	0.0004721451	South America
South America|hCoV-19/Colombia/CUN-GVI-98087/2020|EPI ISL 447812|B.1.255|Colombia|2020-04-05	South America|hCoV-19/Brazil/RJ-INCA-C94/2020|EPI ISL 513571|B.1.1.33|Brazil|2020-04-24	0.0003034660	South America
South America|hCoV-19/Colombia/CUN-GVI-98290/2020|EPI ISL 447813|B.1.255|Colombia|2020-04-05	South America|hCoV-19/Brazil/RJ-INCA-C94/2020|EPI ISL 513571|B.1.1.33|Brazil|2020-04-24	0.0004047293	South America
South America|hCoV-19/Brazil/SP-L22-CD487/2020|EPI ISL 476383|B.1.1.33|Brazil|2020-04-05	South America|hCoV-19/Brazil/RJ-INCA-C94/2020|EPI ISL 513571|B.1.1.33|Brazil|2020-04-24	0.0000685275	South America
South America|hCoV-19/Colombia/HUI-GVI-98032/2020|EPI ISL 447811|B.1.5|Colombia|2020-04-05	South America|hCoV-19/Brazil/RJ-INCA-C94/2020|EPI ISL 513571|B.1.1.33|Brazil|2020-04-24	0.0002093486	South America
South America|hCoV-19/Brazil/MG-0221/2020|EPI ISL 470587|B.1.1.33|Brazil|2020-04-05	South America|hCoV-19/Brazil/RJ-INCA-C94/2020|EPI ISL 513571|B.1.1.33|Brazil|2020-04-24	0.0001396277	South America
South America|hCoV-19/Brazil/MA-IEC-163069/2020|EPI ISL 458149|B.1.1.33|Brazil|2020-04-06	South America|hCoV-19/Brazil/RJ-INCA-C94/2020|EPI ISL 513571|B.1.1.33|Brazil|2020-04-24	0.0002022321	South America
South America|hCoV-19/Brazil/RJ-1466/2020|EPI ISL 456081|B.1.1.33|Brazil|2020-04-06	South America|hCoV-19/Brazil/RJ-INCA-C94/2020|EPI ISL 513571|B.1.1.33|Brazil|2020-04-24	0.0000674280	South America
South America|hCoV-19/Brazil/RJ-1464/2020|EPI ISL 456080|B.1.1.33|Brazil|2020-04-06	South America|hCoV-19/Brazil/RJ-INCA-C94/2020|EPI ISL 513571|B.1.1.33|Brazil|2020-04-24	0.0001011468	South America
South America|hCoV-19/Chile/RM-ISPCH-73/2020|EPI ISL 445369|B.1.1.33|Chile|2020-04-06	South America|hCoV-19/Brazil/RJ-INCA-C94/2020|EPI ISL 513571|B.1.1.33|Brazil|2020-04-24	0.0001011101	South America
South America|hCoV-19/Brazil/RJ-1798/2020|EPI ISL 541348|B.1.1.33|Brazil|2020-04-06	South America|hCoV-19/Brazil/RJ-INCA-C94/2020|EPI ISL 513571|B.1.1.33|Brazil|2020-04-24	0.0001011135	South America
South America|hCoV-19/Brazil/PE-IAM215/2020|EPI ISL 500471|B.1.1|Brazil|2020-04-06	South America|hCoV-19/Brazil/RJ-INCA-C94/2020|EPI ISL 513571|B.1.1.33|Brazil|2020-04-24	0.0002041169	South America
South America|hCoV-19/Brazil/RJ-0257/2020|EPI ISL 470625|B.1.1.33|Brazil|2020-04-06	South America|hCoV-19/Brazil/RJ-INCA-C94/2020|EPI ISL 513571|B.1.1.33|Brazil|2020-04-24	0.0000680241	South America
South America|hCoV-19/Colombia/SAN-INS-94514/2020|EPI ISL 456156|B.1.1|Colombia|2020-04-06	South America|hCoV-19/Brazil/RJ-INCA-C94/2020|EPI ISL 513571|B.1.1.33|Brazil|2020-04-24	0.0001366538	South America
South America|hCoV-19/Colombia/VAC-GVI-97223/2020|EPI ISL 447814|B.1.5|Colombia|2020-04-06	South America|hCoV-19/Brazil/RJ-INCA-C94/2020|EPI ISL 513571|B.1.1.33|Brazil|2020-04-24	0.0003080849	South America
South America|hCoV-19/Brazil/MG-0222/2020|EPI ISL 470588|B.1.1.33|Brazil|2020-04-06	South America|hCoV-19/Brazil/RJ-INCA-C94/2020|EPI ISL 513571|B.1.1.33|Brazil|2020-04-24	0.0002399060	South America
South America|hCoV-19/Brazil/SP-L20-CD436/2020|EPI ISL 476362|B.1.1.33|Brazil|2020-04-06	South America|hCoV-19/Brazil/RJ-INCA-C94/2020|EPI ISL 513571|B.1.1.33|Brazil|2020-04-24	0.0001055838	South America
South America|hCoV-19/Ecuador/USFQ-128/2020|EPI ISL 491933|B.1.5|Ecuador|2020-04-07	South America|hCoV-19/Brazil/RJ-INCA-C94/2020|EPI ISL 513571|B.1.1.33|Brazil|2020-04-24	0.0003371168	South America
South America|hCoV-19/Ecuador/USFQ-129/2020|EPI ISL 491934|B.1.1.10|Ecuador|2020-04-07	South America|hCoV-19/Brazil/RJ-INCA-C94/2020|EPI ISL 513571|B.1.1.33|Brazil|2020-04-24	0.0002022321	South America
South America|hCoV-19/Argentina/PAIS-A0019/2020|EPI ISL 430810|B.1.3|Argentina|2020-04-07	South America|hCoV-19/Brazil/RJ-INCA-C94/2020|EPI ISL 513571|B.1.1.33|Brazil|2020-04-24	0.0004720495	South America
South America|hCoV-19/Colombia/COR-GVI-97517/2020|EPI ISL 447816|B.1|Colombia|2020-04-07	South America|hCoV-19/Brazil/RJ-INCA-C94/2020|EPI ISL 513571|B.1.1.33|Brazil|2020-04-24	0.0003373442	South America
South America|hCoV-19/Brazil/PE-IAM89/2020|EPI ISL 500486|B.1.1|Brazil|2020-04-07	South America|hCoV-19/Brazil/RJ-INCA-C94/2020|EPI ISL 513571|B.1.1.33|Brazil|2020-04-24	0.0001348347	South America
South America|hCoV-19/Brazil/PE-IAM10/2020|EPI ISL 500461|B.1.1|Brazil|2020-04-07	South America|hCoV-19/Brazil/RJ-INCA-C94/2020|EPI ISL 513571|B.1.1.33|Brazil|2020-04-24	0.0002024164	South America
South America|hCoV-19/Brazil/PE-IAM08/2020|EPI ISL 500460|B.1.1|Brazil|2020-04-07	South America|hCoV-19/Brazil/RJ-INCA-C94/2020|EPI ISL 513571|B.1.1.33|Brazil|2020-04-24	0.0001687803	South America
South America|hCoV-19/Ecuador/USFQ-207/2020|EPI ISL 527819|B.1.1|Ecuador|2020-04-07	South America|hCoV-19/Brazil/RJ-INCA-C94/2020|EPI ISL 513571|B.1.1.33|Brazil|2020-04-24	0.0002034610	South America
South America|hCoV-19/Brazil/RJ-0259/2020|EPI ISL 470626|B.1.1.33|Brazil|2020-04-07	South America|hCoV-19/Brazil/RJ-INCA-C94/2020|EPI ISL 513571|B.1.1.33|Brazil|2020-04-24	0.0001700602	South America
South America|hCoV-19/Brazil/RJ-0260/2020|EPI ISL 470627|B.1.1.33|Brazil|2020-04-07	South America|hCoV-19/Brazil/RJ-INCA-C94/2020|EPI ISL 513571|B.1.1.33|Brazil|2020-04-24	0.0002040768	South America
South America|hCoV-19/Brazil/PE-IAM226/2020|EPI ISL 500474|B.1.1|Brazil|2020-04-07	South America|hCoV-19/Brazil/RJ-INCA-C94/2020|EPI ISL 513571|B.1.1.33|Brazil|2020-04-24	0.0002384467	South America
South America|hCoV-19/Brazil/SP-L1-CAMPI13/2020|EPI ISL 476155|B.1.1.33|Brazil|2020-04-07	South America|hCoV-19/Brazil/RJ-INCA-C94/2020|EPI ISL 513571|B.1.1.33|Brazil|2020-04-24	0.0000685298	South America
South America|hCoV-19/Brazil/PE-IAM18/2020|EPI ISL 500868|B.1.1|Brazil|2020-04-07	South America|hCoV-19/Brazil/RJ-INCA-C94/2020|EPI ISL 513571|B.1.1.33|Brazil|2020-04-24	0.0002062298	South America
South America|hCoV-19/Brazil/PE-IAM17/2020|EPI ISL 500866|B.1.1|Brazil|2020-04-07	South America|hCoV-19/Brazil/RJ-INCA-C94/2020|EPI ISL 513571|B.1.1.33|Brazil|2020-04-24	0.0002076239	South America
South America|hCoV-19/Brazil/PE-IAM16/2020|EPI ISL 500865|B.1.1|Brazil|2020-04-07	South America|hCoV-19/Brazil/RJ-INCA-C94/2020|EPI ISL 513571|B.1.1.33|Brazil|2020-04-24	0.0002087551	South America
South America|hCoV-19/Brazil/PE-IAM19/2020|EPI ISL 500467|B.1|Brazil|2020-04-07	South America|hCoV-19/Brazil/RJ-INCA-C94/2020|EPI ISL 513571|B.1.1.33|Brazil|2020-04-24	0.0004886166	South America
South America|hCoV-19/Brazil/SP-138/2020|EPI ISL 468305|B.1.1|Brazil|2020-04-08	South America|hCoV-19/Brazil/RJ-INCA-C94/2020|EPI ISL 513571|B.1.1.33|Brazil|2020-04-24	0.0002696857	South America
South America|hCoV-19/Brazil/RJ-INCA-C06/2020|EPI ISL 513513|B.1.1.33|Brazil|2020-04-08	South America|hCoV-19/Brazil/RJ-INCA-C94/2020|EPI ISL 513571|B.1.1.33|Brazil|2020-04-24	0.0001348119	South America
South America|hCoV-19/Brazil/PE-IAM84/2020|EPI ISL 500484|B.1.1|Brazil|2020-04-08	South America|hCoV-19/Brazil/RJ-INCA-C94/2020|EPI ISL 513571|B.1.1.33|Brazil|2020-04-24	0.0001685187	South America
South America|hCoV-19/Brazil/RJ-1702/2020|EPI ISL 456087|B.1.1.33|Brazil|2020-04-08	South America|hCoV-19/Brazil/RJ-INCA-C94/2020|EPI ISL 513571|B.1.1.33|Brazil|2020-04-24	0.0001011442	South America
South America|hCoV-19/Brazil/RJ-1690/2020|EPI ISL 456084|B.1.1.33|Brazil|2020-04-08	South America|hCoV-19/Brazil/RJ-INCA-C94/2020|EPI ISL 513571|B.1.1.33|Brazil|2020-04-24	0.0001685855	South America
South America|hCoV-19/Brazil/RJ-1701/2020|EPI ISL 456086|B.1.1.33|Brazil|2020-04-08	South America|hCoV-19/Brazil/RJ-INCA-C94/2020|EPI ISL 513571|B.1.1.33|Brazil|2020-04-24	0.0001348619	South America
South America|hCoV-19/Brazil/RJ-1691/2020|EPI ISL 456085|B.1.1.33|Brazil|2020-04-08	South America|hCoV-19/Brazil/RJ-INCA-C94/2020|EPI ISL 513571|B.1.1.33|Brazil|2020-04-24	0.0000674280	South America
South America|hCoV-19/Peru/LAM-INS-044/2020|EPI ISL 514265|B.1.1.1|Peru|2020-04-08	South America|hCoV-19/Brazil/RJ-INCA-C94/2020|EPI ISL 513571|B.1.1.33|Brazil|2020-04-24	0.0003054310	South America
South America|hCoV-19/Brazil/PE-IAM30/2020|EPI ISL 500477|B.1.1|Brazil|2020-04-08	South America|hCoV-19/Brazil/RJ-INCA-C94/2020|EPI ISL 513571|B.1.1.33|Brazil|2020-04-24	0.0001686152	South America
South America|hCoV-19/Brazil/PE-IAM29/2020|EPI ISL 500872|B.1.1|Brazil|2020-04-08	South America|hCoV-19/Brazil/RJ-INCA-C94/2020|EPI ISL 513571|B.1.1.33|Brazil|2020-04-24	0.0002025914	South America
South America|hCoV-19/Brazil/PE-IAM221/2020|EPI ISL 500473|B.1.1|Brazil|2020-04-08	South America|hCoV-19/Brazil/RJ-INCA-C94/2020|EPI ISL 513571|B.1.1.33|Brazil|2020-04-24	0.0001353685	South America
South America|hCoV-19/Brazil/PE-IAM48/2020|EPI ISL 500482|B.1.1|Brazil|2020-04-08	South America|hCoV-19/Brazil/RJ-INCA-C94/2020|EPI ISL 513571|B.1.1.33|Brazil|2020-04-24	0.0001693333	South America
South America|hCoV-19/Brazil/PE-IAM87/2020|EPI ISL 500485|B.1.1|Brazil|2020-04-08	South America|hCoV-19/Brazil/RJ-INCA-C94/2020|EPI ISL 513571|B.1.1.33|Brazil|2020-04-24	0.0001694781	South America
South America|hCoV-19/Brazil/PE-IAM39/2020|EPI ISL 500481|B.1.1|Brazil|2020-04-08	South America|hCoV-19/Brazil/RJ-INCA-C94/2020|EPI ISL 513571|B.1.1.33|Brazil|2020-04-24	0.0003395874	South America
South America|hCoV-19/Brazil/PE-IAM273/2020|EPI ISL 500476|B.1.1|Brazil|2020-04-08	South America|hCoV-19/Brazil/RJ-INCA-C94/2020|EPI ISL 513571|B.1.1.33|Brazil|2020-04-24	0.0002055659	South America
South America|hCoV-19/Brazil/SP-L1-CAMPI16/2020|EPI ISL 476158|B.1.1.33|Brazil|2020-04-08	South America|hCoV-19/Brazil/RJ-INCA-C94/2020|EPI ISL 513571|B.1.1.33|Brazil|2020-04-24	0.0001027963	South America
South America|hCoV-19/Brazil/MG-0289/2020|EPI ISL 470594|B.1.1.33|Brazil|2020-04-08	South America|hCoV-19/Brazil/RJ-INCA-C94/2020|EPI ISL 513571|B.1.1.33|Brazil|2020-04-24	0.0002398732	South America
South America|hCoV-19/Brazil/RJ-0261/2020|EPI ISL 470628|B.1.1.33|Brazil|2020-04-08	South America|hCoV-19/Brazil/RJ-INCA-C94/2020|EPI ISL 513571|B.1.1.33|Brazil|2020-04-24	0.0000685909	South America
South America|hCoV-19/Brazil/AP-IEC-163359/2020|EPI ISL 524795|B.1.1.33|Brazil|2020-04-09	South America|hCoV-19/Brazil/RJ-INCA-C94/2020|EPI ISL 513571|B.1.1.33|Brazil|2020-04-24	0.0000674030	South America
South America|hCoV-19/Brazil/RJ-1901/2020|EPI ISL 456089|B.1.1.33|Brazil|2020-04-09	South America|hCoV-19/Brazil/RJ-INCA-C94/2020|EPI ISL 513571|B.1.1.33|Brazil|2020-04-24	0.0001685934	South America
South America|hCoV-19/Brazil/RJ-1902/2020|EPI ISL 456090|B.1.1.33|Brazil|2020-04-09	South America|hCoV-19/Brazil/RJ-INCA-C94/2020|EPI ISL 513571|B.1.1.33|Brazil|2020-04-24	0.0001685891	South America
South America|hCoV-19/Brazil/RJ-1921/2020|EPI ISL 456091|B.1.1.33|Brazil|2020-04-09	South America|hCoV-19/Brazil/RJ-INCA-C94/2020|EPI ISL 513571|B.1.1.33|Brazil|2020-04-24	0.0001348717	South America
South America|hCoV-19/Colombia/MET-INS-95637/2020|EPI ISL 498164|B.1.1|Colombia|2020-04-09	South America|hCoV-19/Brazil/RJ-INCA-C94/2020|EPI ISL 513571|B.1.1.33|Brazil|2020-04-24	0.0001348301	South America
South America|hCoV-19/Colombia/RIS-INS-95663/2020|EPI ISL 498165|B.1.5|Colombia|2020-04-09	South America|hCoV-19/Brazil/RJ-INCA-C94/2020|EPI ISL 513571|B.1.1.33|Brazil|2020-04-24	0.0003034392	South America
South America|hCoV-19/Brazil/PE-IAM138/2020|EPI ISL 500463|B|Brazil|2020-04-09	South America|hCoV-19/Brazil/RJ-INCA-C94/2020|EPI ISL 513571|B.1.1.33|Brazil|2020-04-24	0.0004049403	South America
South America|hCoV-19/Colombia/COR-GVI-97527/2020|EPI ISL 447817|B.1.255|Colombia|2020-04-09	South America|hCoV-19/Brazil/RJ-INCA-C94/2020|EPI ISL 513571|B.1.1.33|Brazil|2020-04-24	0.0003372646	South America
South America|hCoV-19/Brazil/PE-IAM103/2020|EPI ISL 500462|B.1.1|Brazil|2020-04-09	South America|hCoV-19/Brazil/RJ-INCA-C94/2020|EPI ISL 513571|B.1.1.33|Brazil|2020-04-24	0.0001692818	South America
South America|hCoV-19/Brazil/RJ-0262/2020|EPI ISL 470629|B.1.1.33|Brazil|2020-04-09	South America|hCoV-19/Brazil/RJ-INCA-C94/2020|EPI ISL 513571|B.1.1.33|Brazil|2020-04-24	0.0000680195	South America
South America|hCoV-19/Brazil/PE-IAM238/2020|EPI ISL 500475|B.1.1|Brazil|2020-04-09	South America|hCoV-19/Brazil/RJ-INCA-C94/2020|EPI ISL 513571|B.1.1.33|Brazil|2020-04-24	0.0001701991	South America
South America|hCoV-19/Brazil/PE-IAM212/2020|EPI ISL 500470|B.1.1|Brazil|2020-04-09	South America|hCoV-19/Brazil/RJ-INCA-C94/2020|EPI ISL 513571|B.1.1.33|Brazil|2020-04-24	0.0002727211	South America
South America|hCoV-19/Brazil/PE-IAM220/2020|EPI ISL 500472|B.1.1|Brazil|2020-04-09	South America|hCoV-19/Brazil/RJ-INCA-C94/2020|EPI ISL 513571|B.1.1.33|Brazil|2020-04-24	0.0001708957	South America
South America|hCoV-19/Brazil/SP-L1-CAMPI19/2020|EPI ISL 476160|B.1.1.33|Brazil|2020-04-09	South America|hCoV-19/Brazil/RJ-INCA-C94/2020|EPI ISL 513571|B.1.1.33|Brazil|2020-04-24	0.0000685298	South America
South America|hCoV-19/Brazil/MG-0288/2020|EPI ISL 470593|B.1|Brazil|2020-04-09	South America|hCoV-19/Brazil/RJ-INCA-C94/2020|EPI ISL 513571|B.1.1.33|Brazil|2020-04-24	0.0003085566	South America
South America|hCoV-19/Brazil/PE-IAM167/2020|EPI ISL 500466|B.1.1|Brazil|2020-04-09	South America|hCoV-19/Brazil/RJ-INCA-C94/2020|EPI ISL 513571|B.1.1.33|Brazil|2020-04-24	0.0002063346	South America
South America|hCoV-19/Brazil/PE-IAM209/2020|EPI ISL 500468|B.1.1|Brazil|2020-04-09	South America|hCoV-19/Brazil/RJ-INCA-C94/2020|EPI ISL 513571|B.1.1.33|Brazil|2020-04-24	0.0001727925	South America
South America|hCoV-19/Brazil/PE-IAM230/2020|EPI ISL 500869|B.1.1|Brazil|2020-04-09	South America|hCoV-19/Brazil/RJ-INCA-C94/2020|EPI ISL 513571|B.1.1.33|Brazil|2020-04-24	0.0002076212	South America
South America|hCoV-19/Brazil/PE-IAM235/2020|EPI ISL 500870|B.1.1|Brazil|2020-04-09	South America|hCoV-19/Brazil/RJ-INCA-C94/2020|EPI ISL 513571|B.1.1.33|Brazil|2020-04-24	0.0001732738	South America
South America|hCoV-19/Brazil/PE-IAM171/2020|EPI ISL 500867|B.1.1|Brazil|2020-04-09	South America|hCoV-19/Brazil/RJ-INCA-C94/2020|EPI ISL 513571|B.1.1.33|Brazil|2020-04-24	0.0003473863	South America
South America|hCoV-19/Brazil/PE-IAM158/2020|EPI ISL 500465|B.1.1|Brazil|2020-04-09	South America|hCoV-19/Brazil/RJ-INCA-C94/2020|EPI ISL 513571|B.1.1.33|Brazil|2020-04-24	0.0002785736	South America
South America|hCoV-19/Brazil/PE-IAM211/2020|EPI ISL 500469|B.1.1|Brazil|2020-04-09	South America|hCoV-19/Brazil/RJ-INCA-C94/2020|EPI ISL 513571|B.1.1.33|Brazil|2020-04-24	0.0002091446	South America
South America|hCoV-19/Brazil/PE-IAM139/2020|EPI ISL 500464|B.1.1|Brazil|2020-04-09	South America|hCoV-19/Brazil/RJ-INCA-C94/2020|EPI ISL 513571|B.1.1.33|Brazil|2020-04-24	0.0001750081	South America
South America|hCoV-19/Brazil/PE-IAM248/2020|EPI ISL 500871|B.1.1|Brazil|2020-04-09	South America|hCoV-19/Brazil/RJ-INCA-C94/2020|EPI ISL 513571|B.1.1.33|Brazil|2020-04-24	0.0001770440	South America
South America|hCoV-19/Brazil/SP-181/2020|EPI ISL 523976|B.1.1.33|Brazil|2020-04-10	South America|hCoV-19/Brazil/RJ-INCA-C94/2020|EPI ISL 513571|B.1.1.33|Brazil|2020-04-24	0.0001685186	South America
South America|hCoV-19/Brazil/RJ-1923/2020|EPI ISL 456092|B.1.1.33|Brazil|2020-04-10	South America|hCoV-19/Brazil/RJ-INCA-C94/2020|EPI ISL 513571|B.1.1.33|Brazil|2020-04-24	0.0001011489	South America
South America|hCoV-19/Peru/ANC-INS-049/2020|EPI ISL 516653|C.14|Peru|2020-04-10	South America|hCoV-19/Brazil/RJ-INCA-C94/2020|EPI ISL 513571|B.1.1.33|Brazil|2020-04-24	0.0003733564	South America
South America|hCoV-19/Brazil/SP-545/2020|EPI ISL 471551|B.1.1.33|Brazil|2020-04-10	South America|hCoV-19/Brazil/RJ-INCA-C94/2020|EPI ISL 513571|B.1.1.33|Brazil|2020-04-24	0.0001011182	South America
South America|hCoV-19/Brazil/SP-176/2020|EPI ISL 523972|B.1|Brazil|2020-04-11	South America|hCoV-19/Brazil/RJ-INCA-C94/2020|EPI ISL 513571|B.1.1.33|Brazil|2020-04-24	0.0003371238	South America
South America|hCoV-19/Argentina/PAIS-A0020/2020|EPI ISL 430811|B.1.1.1|Argentina|2020-04-11	South America|hCoV-19/Brazil/RJ-INCA-C94/2020|EPI ISL 513571|B.1.1.33|Brazil|2020-04-24	0.0003033826	South America
South America|hCoV-19/Peru/ANC-INS-050/2020|EPI ISL 516654|B.1.255|Peru|2020-04-11	South America|hCoV-19/Brazil/RJ-INCA-C94/2020|EPI ISL 513571|B.1.1.33|Brazil|2020-04-24	0.0003393081	South America
South America|hCoV-19/Peru/ANC-INS-045/2020|EPI ISL 516628|B.1.255|Peru|2020-04-11	South America|hCoV-19/Brazil/RJ-INCA-C94/2020|EPI ISL 513571|B.1.1.33|Brazil|2020-04-24	0.0003394002	South America
South America|hCoV-19/Peru/LIM-INS-041/2020|EPI ISL 514226|B.1.1|Peru|2020-04-11	South America|hCoV-19/Brazil/RJ-INCA-C94/2020|EPI ISL 513571|B.1.1.33|Brazil|2020-04-24	0.0001357220	South America
South America|hCoV-19/Peru/ANC-INS-052/2020|EPI ISL 516686|B.1.1.1|Peru|2020-04-11	South America|hCoV-19/Brazil/RJ-INCA-C94/2020|EPI ISL 513571|B.1.1.33|Brazil|2020-04-24	0.0003393842	South America
South America|hCoV-19/Peru/LIM-INS-053/2020|EPI ISL 516721|B.1.1.1|Peru|2020-04-11	South America|hCoV-19/Brazil/RJ-INCA-C94/2020|EPI ISL 513571|B.1.1.33|Brazil|2020-04-24	0.0003393842	South America
South America|hCoV-19/Argentina/PAIS-A0021/2020|EPI ISL 430812|B.1.1.1|Argentina|2020-04-11	South America|hCoV-19/Brazil/RJ-INCA-C94/2020|EPI ISL 513571|B.1.1.33|Brazil|2020-04-24	0.0003708971	South America
South America|hCoV-19/Argentina/PAIS-A0022/2020|EPI ISL 430813|B.1.1.1|Argentina|2020-04-11	South America|hCoV-19/Brazil/RJ-INCA-C94/2020|EPI ISL 513571|B.1.1.33|Brazil|2020-04-24	0.0002716322	South America
South America|hCoV-19/Brazil/RJ-1927/2020|EPI ISL 456093|B.1.1.33|Brazil|2020-04-12	South America|hCoV-19/Brazil/RJ-INCA-C94/2020|EPI ISL 513571|B.1.1.33|Brazil|2020-04-24	0.0001348682	South America
South America|hCoV-19/Peru/ANC-INS-051/2020|EPI ISL 516685|B.1.1.1|Peru|2020-04-12	South America|hCoV-19/Brazil/RJ-INCA-C94/2020|EPI ISL 513571|B.1.1.33|Brazil|2020-04-24	0.0003393842	South America
South America|hCoV-19/Peru/LAL-INS-056/2020|EPI ISL 517686|C.14|Peru|2020-04-12	South America|hCoV-19/Brazil/RJ-INCA-C94/2020|EPI ISL 513571|B.1.1.33|Brazil|2020-04-24	0.0003733388	South America
South America|hCoV-19/Peru/LIM-INS-042/2020|EPI ISL 514227|B.1|Peru|2020-04-12	South America|hCoV-19/Brazil/RJ-INCA-C94/2020|EPI ISL 513571|B.1.1.33|Brazil|2020-04-24	0.0003054470	South America
South America|hCoV-19/Colombia/I30/2020|EPI ISL 526959|B.1|Colombia|2020-04-12	South America|hCoV-19/Brazil/RJ-INCA-C94/2020|EPI ISL 513571|B.1.1.33|Brazil|2020-04-24	0.0004417826	South America
South America|hCoV-19/Brazil/RJ-1953/2020|EPI ISL 541352|B.1.1.33|Brazil|2020-04-13	South America|hCoV-19/Brazil/RJ-INCA-C94/2020|EPI ISL 513571|B.1.1.33|Brazil|2020-04-24	0.0000674030	South America
South America|hCoV-19/Brazil/RJ-1948/2020|EPI ISL 456095|B.1.1.33|Brazil|2020-04-13	South America|hCoV-19/Brazil/RJ-INCA-C94/2020|EPI ISL 513571|B.1.1.33|Brazil|2020-04-24	0.0000674280	South America
South America|hCoV-19/Brazil/RJ-1952/2020|EPI ISL 456096|B.1.1.33|Brazil|2020-04-13	South America|hCoV-19/Brazil/RJ-INCA-C94/2020|EPI ISL 513571|B.1.1.33|Brazil|2020-04-24	0.0001011468	South America
South America|hCoV-19/Brazil/RJ-1943/2020|EPI ISL 456094|B.1.1.33|Brazil|2020-04-13	South America|hCoV-19/Brazil/RJ-INCA-C94/2020|EPI ISL 513571|B.1.1.33|Brazil|2020-04-24	0.0001011442	South America
South America|hCoV-19/Brazil/RJ-2000/2020|EPI ISL 456098|B.1.1.33|Brazil|2020-04-13	South America|hCoV-19/Brazil/RJ-INCA-C94/2020|EPI ISL 513571|B.1.1.33|Brazil|2020-04-24	0.0001685934	South America
South America|hCoV-19/Ecuador/USFQ-131/2020|EPI ISL 491935|B.1.1.1|Ecuador|2020-04-13	South America|hCoV-19/Brazil/RJ-INCA-C94/2020|EPI ISL 513571|B.1.1.33|Brazil|2020-04-24	0.0002699277	South America
South America|hCoV-19/Peru/ARE-INS-076/2020|EPI ISL 527789|B.1.1|Peru|2020-04-13	South America|hCoV-19/Brazil/RJ-INCA-C94/2020|EPI ISL 513571|B.1.1.33|Brazil|2020-04-24	0.0001696607	South America
South America|hCoV-19/Peru/LIM-INS-033/2020|EPI ISL 491458|B.1.1.1|Peru|2020-04-13	South America|hCoV-19/Brazil/RJ-INCA-C94/2020|EPI ISL 513571|B.1.1.33|Brazil|2020-04-24	0.0003054166	South America
South America|hCoV-19/Brazil/RJ-1966/2020|EPI ISL 456097|B.1.1.33|Brazil|2020-04-13	South America|hCoV-19/Brazil/RJ-INCA-C94/2020|EPI ISL 513571|B.1.1.33|Brazil|2020-04-24	0.0001011476	South America
South America|hCoV-19/Brazil/PE-IAM311/2020|EPI ISL 500480|B.1.1|Brazil|2020-04-13	South America|hCoV-19/Brazil/RJ-INCA-C94/2020|EPI ISL 513571|B.1.1.33|Brazil|2020-04-24	0.0002037927	South America
South America|hCoV-19/Brazil/PE-IAM355/2020|EPI ISL 500874|B.1.1|Brazil|2020-04-13	South America|hCoV-19/Brazil/RJ-INCA-C94/2020|EPI ISL 513571|B.1.1.33|Brazil|2020-04-24	0.0001363186	South America
South America|hCoV-19/Brazil/RJ-0263/2020|EPI ISL 470630|B.1.1.33|Brazil|2020-04-13	South America|hCoV-19/Brazil/RJ-INCA-C94/2020|EPI ISL 513571|B.1.1.33|Brazil|2020-04-24	0.0001370854	South America
South America|hCoV-19/Brazil/PE-IAM305/2020|EPI ISL 500478|B.1.1|Brazil|2020-04-13	South America|hCoV-19/Brazil/RJ-INCA-C94/2020|EPI ISL 513571|B.1.1.33|Brazil|2020-04-24	0.0002422638	South America
South America|hCoV-19/Brazil/MG-0258/2020|EPI ISL 470589|B.1.1.33|Brazil|2020-04-13	South America|hCoV-19/Brazil/RJ-INCA-C94/2020|EPI ISL 513571|B.1.1.33|Brazil|2020-04-24	0.0001038429	South America
South America|hCoV-19/Brazil/RJ-INCA-C15/2020|EPI ISL 513518|B.1.1.33|Brazil|2020-04-14	South America|hCoV-19/Brazil/RJ-INCA-C94/2020|EPI ISL 513571|B.1.1.33|Brazil|2020-04-24	0.0001348246	South America
South America|hCoV-19/Brazil/RJ-INCA-C13/2020|EPI ISL 513516|B.1.1.33|Brazil|2020-04-14	South America|hCoV-19/Brazil/RJ-INCA-C94/2020|EPI ISL 513571|B.1.1.33|Brazil|2020-04-24	0.0001348728	South America
South America|hCoV-19/Brazil/RJ-INCA-C12/2020|EPI ISL 513515|B.1.1.33|Brazil|2020-04-14	South America|hCoV-19/Brazil/RJ-INCA-C94/2020|EPI ISL 513571|B.1.1.33|Brazil|2020-04-24	0.0001685266	South America
South America|hCoV-19/Colombia/TOL-INS-0341-T15/2020|EPI ISL 526964|B.1|Colombia|2020-04-14	South America|hCoV-19/Brazil/RJ-INCA-C94/2020|EPI ISL 513571|B.1.1.33|Brazil|2020-04-24	0.0004052001	South America
South America|hCoV-19/Colombia/TOL-INS-0345-T20/2020|EPI ISL 526963|B.1|Colombia|2020-04-14	South America|hCoV-19/Brazil/RJ-INCA-C94/2020|EPI ISL 513571|B.1.1.33|Brazil|2020-04-24	0.0004052106	South America
South America|hCoV-19/Colombia/TOL-INS-0330-T5/2020|EPI ISL 526965|B.1|Colombia|2020-04-14	South America|hCoV-19/Brazil/RJ-INCA-C94/2020|EPI ISL 513571|B.1.1.33|Brazil|2020-04-24	0.0003380968	South America
South America|hCoV-19/Brazil/RJ-0266/2020|EPI ISL 470632|B.1.1.33|Brazil|2020-04-14	South America|hCoV-19/Brazil/RJ-INCA-C94/2020|EPI ISL 513571|B.1.1.33|Brazil|2020-04-24	0.0001020316	South America
South America|hCoV-19/Brazil/RJ-0265/2020|EPI ISL 470631|B.1.1.33|Brazil|2020-04-14	South America|hCoV-19/Brazil/RJ-INCA-C94/2020|EPI ISL 513571|B.1.1.33|Brazil|2020-04-24	0.0000680224	South America
South America|hCoV-19/Uruguay/UY-NYUMC873/2020|EPI ISL 457969|B.1.1|Uruguay|2020-04-14	South America|hCoV-19/Brazil/RJ-INCA-C94/2020|EPI ISL 513571|B.1.1.33|Brazil|2020-04-24	0.0001713126	South America
South America|hCoV-19/Brazil/RJ-INCA-C14/2020|EPI ISL 513517|B.1.1.33|Brazil|2020-04-14	South America|hCoV-19/Brazil/RJ-INCA-C94/2020|EPI ISL 513571|B.1.1.33|Brazil|2020-04-24	0.0001393146	South America
South America|hCoV-19/Brazil/RJ-UFRJ-1019/2020|EPI ISL 492032|B.1.1.33|Brazil|2020-04-15	South America|hCoV-19/Brazil/RJ-INCA-C94/2020|EPI ISL 513571|B.1.1.33|Brazil|2020-04-24	0.0001348118	South America
South America|hCoV-19/Brazil/AP-IEC-164082/2020|EPI ISL 458143|B.1.1.33|Brazil|2020-04-15	South America|hCoV-19/Brazil/RJ-INCA-C94/2020|EPI ISL 513571|B.1.1.33|Brazil|2020-04-24	0.0000674030	South America
South America|hCoV-19/Argentina/PAIS-G0001/2020|EPI ISL 499083|B.1.5|Argentina|2020-04-15	South America|hCoV-19/Brazil/RJ-INCA-C94/2020|EPI ISL 513571|B.1.1.33|Brazil|2020-04-24	0.0005395484	South America
South America|hCoV-19/Brazil/RJ-2044/2020|EPI ISL 456101|B.1.1.33|Brazil|2020-04-15	South America|hCoV-19/Brazil/RJ-INCA-C94/2020|EPI ISL 513571|B.1.1.33|Brazil|2020-04-24	0.0001011442	South America
South America|hCoV-19/Brazil/RJ-2033/2020|EPI ISL 456100|B.1.1.33|Brazil|2020-04-15	South America|hCoV-19/Brazil/RJ-INCA-C94/2020|EPI ISL 513571|B.1.1.33|Brazil|2020-04-24	0.0000674302	South America
South America|hCoV-19/Brazil/RJ-0267/2020|EPI ISL 470633|B.1.1.33|Brazil|2020-04-15	South America|hCoV-19/Brazil/RJ-INCA-C94/2020|EPI ISL 513571|B.1.1.33|Brazil|2020-04-24	0.0001020364	South America
South America|hCoV-19/Brazil/RJ-0268/2020|EPI ISL 470634|B.1.1.33|Brazil|2020-04-15	South America|hCoV-19/Brazil/RJ-INCA-C94/2020|EPI ISL 513571|B.1.1.33|Brazil|2020-04-24	0.0000680288	South America
South America|hCoV-19/Brazil/RJ-INCA-C34/2020|EPI ISL 513542|B.1.1.33|Brazil|2020-04-16	South America|hCoV-19/Brazil/RJ-INCA-C94/2020|EPI ISL 513571|B.1.1.33|Brazil|2020-04-24	0.0001011067	South America
South America|hCoV-19/Brazil/RJ-INCA-C28/2020|EPI ISL 513536|B.1.1.33|Brazil|2020-04-16	South America|hCoV-19/Brazil/RJ-INCA-C94/2020|EPI ISL 513571|B.1.1.33|Brazil|2020-04-24	0.0001348154	South America
South America|hCoV-19/Brazil/RJ-INCA-C23/2020|EPI ISL 513531|B.1.1.33|Brazil|2020-04-16	South America|hCoV-19/Brazil/RJ-INCA-C94/2020|EPI ISL 513571|B.1.1.33|Brazil|2020-04-24	0.0001011114	South America
South America|hCoV-19/Brazil/RJ-INCA-C26/2020|EPI ISL 513534|B.1.1.33|Brazil|2020-04-16	South America|hCoV-19/Brazil/RJ-INCA-C94/2020|EPI ISL 513571|B.1.1.33|Brazil|2020-04-24	0.0001685266	South America
South America|hCoV-19/Brazil/RJ-INCA-C25/2020|EPI ISL 513533|B.1.1.33|Brazil|2020-04-16	South America|hCoV-19/Brazil/RJ-INCA-C94/2020|EPI ISL 513571|B.1.1.33|Brazil|2020-04-24	0.0001011067	South America
South America|hCoV-19/Brazil/RJ-INCA-C22/2020|EPI ISL 513530|B.1.1.33|Brazil|2020-04-16	South America|hCoV-19/Brazil/RJ-INCA-C94/2020|EPI ISL 513571|B.1.1.33|Brazil|2020-04-24	0.0000674030	South America
South America|hCoV-19/Brazil/RJ-INCA-C32/2020|EPI ISL 513540|B.1.1.33|Brazil|2020-04-16	South America|hCoV-19/Brazil/RJ-INCA-C94/2020|EPI ISL 513571|B.1.1.33|Brazil|2020-04-24	0.0001348119	South America
South America|hCoV-19/Brazil/RJ-INCA-C35/2020|EPI ISL 513543|B.1.1.33|Brazil|2020-04-16	South America|hCoV-19/Brazil/RJ-INCA-C94/2020|EPI ISL 513571|B.1.1.33|Brazil|2020-04-24	0.0001011114	South America
South America|hCoV-19/Brazil/RJ-2091/2020|EPI ISL 467347|B.1.1.33|Brazil|2020-04-16	South America|hCoV-19/Brazil/RJ-INCA-C94/2020|EPI ISL 513571|B.1.1.33|Brazil|2020-04-24	0.0001685309	South America
South America|hCoV-19/Brazil/RJ-2100/2020|EPI ISL 541353|B.1.1.33|Brazil|2020-04-16	South America|hCoV-19/Brazil/RJ-INCA-C94/2020|EPI ISL 513571|B.1.1.33|Brazil|2020-04-24	0.0001011127	South America
South America|hCoV-19/Brazil/RJ-2078/2020|EPI ISL 456106|B.1.1.33|Brazil|2020-04-16	South America|hCoV-19/Brazil/RJ-INCA-C94/2020|EPI ISL 513571|B.1.1.33|Brazil|2020-04-24	0.0001011489	South America
South America|hCoV-19/Brazil/RJ-2057/2020|EPI ISL 456102|B.1.1.33|Brazil|2020-04-16	South America|hCoV-19/Brazil/RJ-INCA-C94/2020|EPI ISL 513571|B.1.1.33|Brazil|2020-04-24	0.0001011468	South America
South America|hCoV-19/Brazil/RJ-2062/2020|EPI ISL 456103|B.1.1.33|Brazil|2020-04-16	South America|hCoV-19/Brazil/RJ-INCA-C94/2020|EPI ISL 513571|B.1.1.33|Brazil|2020-04-24	0.0001685890	South America
South America|hCoV-19/Brazil/RJ-2072/2020|EPI ISL 456104|B.1.1.33|Brazil|2020-04-16	South America|hCoV-19/Brazil/RJ-INCA-C94/2020|EPI ISL 513571|B.1.1.33|Brazil|2020-04-24	0.0000674280	South America
South America|hCoV-19/Brazil/RJ-2077/2020|EPI ISL 456105|B.1.1.33|Brazil|2020-04-16	South America|hCoV-19/Brazil/RJ-INCA-C94/2020|EPI ISL 513571|B.1.1.33|Brazil|2020-04-24	0.0001348746	South America
South America|hCoV-19/Peru/ARE-INS-075/2020|EPI ISL 527787|B.1.1|Peru|2020-04-16	South America|hCoV-19/Brazil/RJ-INCA-C94/2020|EPI ISL 513571|B.1.1.33|Brazil|2020-04-24	0.0002035921	South America
South America|hCoV-19/Brazil/RJ-INCA-C30/2020|EPI ISL 513538|B.1.1.33|Brazil|2020-04-16	South America|hCoV-19/Brazil/RJ-INCA-C94/2020|EPI ISL 513571|B.1.1.33|Brazil|2020-04-24	0.0001011148	South America
South America|hCoV-19/Brazil/RJ-0269/2020|EPI ISL 470635|B.1.1.33|Brazil|2020-04-16	South America|hCoV-19/Brazil/RJ-INCA-C94/2020|EPI ISL 513571|B.1.1.33|Brazil|2020-04-24	0.0001020246	South America
South America|hCoV-19/Brazil/RJ-0270/2020|EPI ISL 470636|B.1.1.33|Brazil|2020-04-16	South America|hCoV-19/Brazil/RJ-INCA-C94/2020|EPI ISL 513571|B.1.1.33|Brazil|2020-04-24	0.0001028006	South America
South America|hCoV-19/Brazil/MG-0291/2020|EPI ISL 470596|B.1.1.33|Brazil|2020-04-16	South America|hCoV-19/Brazil/RJ-INCA-C94/2020|EPI ISL 513571|B.1.1.33|Brazil|2020-04-24	0.0001038502	South America
South America|hCoV-19/Brazil/RJ-UFRJ-54093/2020|EPI ISL 492042|B.1.1.33|Brazil|2020-04-16	South America|hCoV-19/Brazil/RJ-INCA-C94/2020|EPI ISL 513571|B.1.1.33|Brazil|2020-04-24	0.0002022458	South America
South America|hCoV-19/Brazil/RJ-UFRJ-2215/2020|EPI ISL 492034|B.1.1.33|Brazil|2020-04-17	South America|hCoV-19/Brazil/RJ-INCA-C94/2020|EPI ISL 513571|B.1.1.33|Brazil|2020-04-24	0.0000674030	South America
South America|hCoV-19/Brazil/RJ-2231/2020|EPI ISL 541356|B.1.1.33|Brazil|2020-04-17	South America|hCoV-19/Brazil/RJ-INCA-C94/2020|EPI ISL 513571|B.1.1.33|Brazil|2020-04-24	0.0001348182	South America
South America|hCoV-19/Brazil/RJ-INCA-C39/2020|EPI ISL 513547|B.1.1.33|Brazil|2020-04-17	South America|hCoV-19/Brazil/RJ-INCA-C94/2020|EPI ISL 513571|B.1.1.33|Brazil|2020-04-24	0.0001011067	South America
South America|hCoV-19/Brazil/RJ-INCA-C40/2020|EPI ISL 513548|B.1.1.33|Brazil|2020-04-17	South America|hCoV-19/Brazil/RJ-INCA-C94/2020|EPI ISL 513571|B.1.1.33|Brazil|2020-04-24	0.0001011067	South America
South America|hCoV-19/Ecuador/USFQ-065/2020|EPI ISL 481247|B.1.1|Ecuador|2020-04-17	South America|hCoV-19/Brazil/RJ-INCA-C94/2020|EPI ISL 513571|B.1.1.33|Brazil|2020-04-24	0.0001348119	South America
South America|hCoV-19/Ecuador/USFQ-026/2020|EPI ISL 481244|B.1|Ecuador|2020-04-17	South America|hCoV-19/Brazil/RJ-INCA-C94/2020|EPI ISL 513571|B.1.1.33|Brazil|2020-04-24	0.0003371168	South America
South America|hCoV-19/Brazil/SP-164/2020|EPI ISL 523961|B.1.1.33|Brazil|2020-04-17	South America|hCoV-19/Brazil/RJ-INCA-C94/2020|EPI ISL 513571|B.1.1.33|Brazil|2020-04-24	0.0001348154	South America
South America|hCoV-19/Brazil/RJ-2208/2020|EPI ISL 467350|B.1.1.33|Brazil|2020-04-17	South America|hCoV-19/Brazil/RJ-INCA-C94/2020|EPI ISL 513571|B.1.1.33|Brazil|2020-04-24	0.0001011067	South America
South America|hCoV-19/Brazil/RJ-2197/2020|EPI ISL 467349|B.1.1.33|Brazil|2020-04-17	South America|hCoV-19/Brazil/RJ-INCA-C94/2020|EPI ISL 513571|B.1.1.33|Brazil|2020-04-24	0.0003033605	South America
South America|hCoV-19/Brazil/RJ-2233/2020|EPI ISL 467351|B.1.1.33|Brazil|2020-04-17	South America|hCoV-19/Brazil/RJ-INCA-C94/2020|EPI ISL 513571|B.1.1.33|Brazil|2020-04-24	0.0000674030	South America
South America|hCoV-19/Brazil/RJ-2195/2020|EPI ISL 467348|B.1.1.33|Brazil|2020-04-17	South America|hCoV-19/Brazil/RJ-INCA-C94/2020|EPI ISL 513571|B.1.1.33|Brazil|2020-04-24	0.0000674052	South America
South America|hCoV-19/Brazil/RJ-INCA-C41/2020|EPI ISL 513549|B.1.1.33|Brazil|2020-04-17	South America|hCoV-19/Brazil/RJ-INCA-C94/2020|EPI ISL 513571|B.1.1.33|Brazil|2020-04-24	0.0000674052	South America
South America|hCoV-19/Ecuador/USFQ-054/2020|EPI ISL 481246|B.1.1|Ecuador|2020-04-17	South America|hCoV-19/Brazil/RJ-INCA-C94/2020|EPI ISL 513571|B.1.1.33|Brazil|2020-04-24	0.0002022390	South America
South America|hCoV-19/Brazil/RJ-INCA-C42/2020|EPI ISL 513550|B.1.1.33|Brazil|2020-04-17	South America|hCoV-19/Brazil/RJ-INCA-C94/2020|EPI ISL 513571|B.1.1.33|Brazil|2020-04-24	0.0001348165	South America
South America|hCoV-19/Ecuador/USFQ-045/2020|EPI ISL 471268|B.1.1|Ecuador|2020-04-17	South America|hCoV-19/Brazil/RJ-INCA-C94/2020|EPI ISL 513571|B.1.1.33|Brazil|2020-04-24	0.0002360095	South America
South America|hCoV-19/Brazil/RJ-INCA-C44/2020|EPI ISL 513551|B.1.1.33|Brazil|2020-04-17	South America|hCoV-19/Brazil/RJ-INCA-C94/2020|EPI ISL 513571|B.1.1.33|Brazil|2020-04-24	0.0001015137	South America
South America|hCoV-19/Brazil/MG-0286/2020|EPI ISL 470591|B.1.1.33|Brazil|2020-04-17	South America|hCoV-19/Brazil/RJ-INCA-C94/2020|EPI ISL 513571|B.1.1.33|Brazil|2020-04-24	0.0001713596	South America
South America|hCoV-19/Brazil/RJ-0271/2020|EPI ISL 470637|B.1.1.33|Brazil|2020-04-17	South America|hCoV-19/Brazil/RJ-INCA-C94/2020|EPI ISL 513571|B.1.1.33|Brazil|2020-04-24	0.0001028006	South America
South America|hCoV-19/Brazil/SP-512/2020|EPI ISL 471556|B.1.1|Brazil|2020-04-18	South America|hCoV-19/Brazil/RJ-INCA-C94/2020|EPI ISL 513571|B.1.1.33|Brazil|2020-04-24	0.0002696856	South America
South America|hCoV-19/Argentina/PAIS-A0025/2020|EPI ISL 430816|B.1.1|Argentina|2020-04-18	South America|hCoV-19/Brazil/RJ-INCA-C94/2020|EPI ISL 513571|B.1.1.33|Brazil|2020-04-24	0.0003398155	South America
South America|hCoV-19/Argentina/PAIS-A0027/2020|EPI ISL 430818|B.1.1|Argentina|2020-04-19	South America|hCoV-19/Brazil/RJ-INCA-C94/2020|EPI ISL 513571|B.1.1.33|Brazil|2020-04-24	0.0003398039	South America
South America|hCoV-19/Brazil/RJ-INCA-C47/2020|EPI ISL 513553|B.1.1.33|Brazil|2020-04-20	South America|hCoV-19/Brazil/RJ-INCA-C94/2020|EPI ISL 513571|B.1.1.33|Brazil|2020-04-24	0.0001011115	South America
South America|hCoV-19/Brazil/AP-IEC-164346/2020|EPI ISL 458145|B.1.1.33|Brazil|2020-04-20	South America|hCoV-19/Brazil/RJ-INCA-C94/2020|EPI ISL 513571|B.1.1.33|Brazil|2020-04-24	0.0001348183	South America
South America|hCoV-19/Brazil/RJ-2376/2020|EPI ISL 541360|B.1.1.33|Brazil|2020-04-20	South America|hCoV-19/Brazil/RJ-INCA-C94/2020|EPI ISL 513571|B.1.1.33|Brazil|2020-04-24	0.0001011093	South America
South America|hCoV-19/Brazil/RJ-2377/2020|EPI ISL 541361|B.1.1.33|Brazil|2020-04-20	South America|hCoV-19/Brazil/RJ-INCA-C94/2020|EPI ISL 513571|B.1.1.33|Brazil|2020-04-24	0.0001685266	South America
South America|hCoV-19/Brazil/SE-6579/2020|EPI ISL 541388|B.1.1.33|Brazil|2020-04-20	South America|hCoV-19/Brazil/RJ-INCA-C94/2020|EPI ISL 513571|B.1.1.33|Brazil|2020-04-24	0.0002022390	South America
South America|hCoV-19/Brazil/SE-6583/2020|EPI ISL 541389|B.1|Brazil|2020-04-20	South America|hCoV-19/Brazil/RJ-INCA-C94/2020|EPI ISL 513571|B.1.1.33|Brazil|2020-04-24	0.0003708569	South America
South America|hCoV-19/Brazil/RJ-2422/2020|EPI ISL 467352|B.1.1.33|Brazil|2020-04-20	South America|hCoV-19/Brazil/RJ-INCA-C94/2020|EPI ISL 513571|B.1.1.33|Brazil|2020-04-24	0.0001011101	South America
South America|hCoV-19/Brazil/RJ-2343/2020|EPI ISL 541358|B.1.1.33|Brazil|2020-04-20	South America|hCoV-19/Brazil/RJ-INCA-C94/2020|EPI ISL 513571|B.1.1.33|Brazil|2020-04-24	0.0000674052	South America
South America|hCoV-19/Brazil/SE-6607/2020|EPI ISL 541395|B.1.5|Brazil|2020-04-20	South America|hCoV-19/Brazil/RJ-INCA-C94/2020|EPI ISL 513571|B.1.1.33|Brazil|2020-04-24	0.0003371762	South America
South America|hCoV-19/Brazil/SE-6608/2020|EPI ISL 541396|B.1.5|Brazil|2020-04-20	South America|hCoV-19/Brazil/RJ-INCA-C94/2020|EPI ISL 513571|B.1.1.33|Brazil|2020-04-24	0.0003373126	South America
South America|hCoV-19/Brazil/RJ-INCA-C48/2020|EPI ISL 513554|B.1.1.33|Brazil|2020-04-20	South America|hCoV-19/Brazil/RJ-INCA-C94/2020|EPI ISL 513571|B.1.1.33|Brazil|2020-04-24	0.0000683354	South America
South America|hCoV-19/Brazil/RJ-INCA-C49/2020|EPI ISL 513555|B.1.1.33|Brazil|2020-04-20	South America|hCoV-19/Brazil/RJ-INCA-C94/2020|EPI ISL 513571|B.1.1.33|Brazil|2020-04-24	0.0001366993	South America
South America|hCoV-19/Brazil/RJ-INCA-C46/2020|EPI ISL 513552|B.1.1.33|Brazil|2020-04-20	South America|hCoV-19/Brazil/RJ-INCA-C94/2020|EPI ISL 513571|B.1.1.33|Brazil|2020-04-24	0.0001366929	South America
South America|hCoV-19/Brazil/RJ-2342/2020|EPI ISL 541357|B.1.1.33|Brazil|2020-04-20	South America|hCoV-19/Brazil/RJ-INCA-C94/2020|EPI ISL 513571|B.1.1.33|Brazil|2020-04-24	0.0002359754	South America
South America|hCoV-19/Brazil/SE-6606/2020|EPI ISL 541394|B.1.212|Brazil|2020-04-20	South America|hCoV-19/Brazil/RJ-INCA-C94/2020|EPI ISL 513571|B.1.1.33|Brazil|2020-04-24	0.0003717466	South America
South America|hCoV-19/Brazil/RJ-0273/2020|EPI ISL 470639|B.1.1.33|Brazil|2020-04-20	South America|hCoV-19/Brazil/RJ-INCA-C94/2020|EPI ISL 513571|B.1.1.33|Brazil|2020-04-24	0.0002040961	South America
South America|hCoV-19/Brazil/RJ-0275/2020|EPI ISL 470641|B.1.1.33|Brazil|2020-04-20	South America|hCoV-19/Brazil/RJ-INCA-C94/2020|EPI ISL 513571|B.1.1.33|Brazil|2020-04-24	0.0000680241	South America
South America|hCoV-19/Brazil/SE-6601/2020|EPI ISL 541392|B.1.1.33|Brazil|2020-04-20	South America|hCoV-19/Brazil/RJ-INCA-C94/2020|EPI ISL 513571|B.1.1.33|Brazil|2020-04-24	0.0001703615	South America
South America|hCoV-19/Brazil/RJ-0274/2020|EPI ISL 470640|B.1.1.33|Brazil|2020-04-20	South America|hCoV-19/Brazil/RJ-INCA-C94/2020|EPI ISL 513571|B.1.1.33|Brazil|2020-04-24	0.0001028090	South America
South America|hCoV-19/Brazil/SE-6603/2020|EPI ISL 541393|B.1.1|Brazil|2020-04-21	South America|hCoV-19/Brazil/RJ-INCA-C94/2020|EPI ISL 513571|B.1.1.33|Brazil|2020-04-24	0.0002022337	South America
South America|hCoV-19/Colombia/MAG-INS-101935/2020|EPI ISL 456153|B.1.255|Colombia|2020-04-22	South America|hCoV-19/Brazil/RJ-INCA-C94/2020|EPI ISL 513571|B.1.1.33|Brazil|2020-04-24	0.0003371396	South America
South America|hCoV-19/Brazil/RJ-INCA-C67/2020|EPI ISL 513559|B.1.1.33|Brazil|2020-04-22	South America|hCoV-19/Brazil/RJ-INCA-C94/2020|EPI ISL 513571|B.1.1.33|Brazil|2020-04-24	0.0001685231	South America
South America|hCoV-19/Brazil/RJ-INCA-C63/2020|EPI ISL 513556|B.1.1.33|Brazil|2020-04-22	South America|hCoV-19/Brazil/RJ-INCA-C94/2020|EPI ISL 513571|B.1.1.33|Brazil|2020-04-24	0.0000674030	South America
South America|hCoV-19/Brazil/SP-211/2020|EPI ISL 523991|B.1.1.33|Brazil|2020-04-22	South America|hCoV-19/Brazil/RJ-INCA-C94/2020|EPI ISL 513571|B.1.1.33|Brazil|2020-04-24	0.0001348182	South America
South America|hCoV-19/Brazil/RJ-INCA-C65/2020|EPI ISL 513558|B.1.1.33|Brazil|2020-04-22	South America|hCoV-19/Brazil/RJ-INCA-C94/2020|EPI ISL 513571|B.1.1.33|Brazil|2020-04-24	0.0001011114	South America
South America|hCoV-19/Peru/LOR-INS-082/2020|EPI ISL 514342|B.1.1|Peru|2020-04-22	South America|hCoV-19/Brazil/RJ-INCA-C94/2020|EPI ISL 513571|B.1.1.33|Brazil|2020-04-24	0.0003390781	South America
South America|hCoV-19/Peru/LOR-INS-080/2020|EPI ISL 514340|B.1.1|Peru|2020-04-22	South America|hCoV-19/Brazil/RJ-INCA-C94/2020|EPI ISL 513571|B.1.1.33|Brazil|2020-04-24	0.0002374340	South America
South America|hCoV-19/Peru/LOR-INS-079/2020|EPI ISL 514339|B.1.1|Peru|2020-04-22	South America|hCoV-19/Brazil/RJ-INCA-C94/2020|EPI ISL 513571|B.1.1.33|Brazil|2020-04-24	0.0002036070	South America
South America|hCoV-19/Ecuador/23055/2020|EPI ISL 491945|B.1.1|Ecuador|2020-04-22	South America|hCoV-19/Brazil/RJ-INCA-C94/2020|EPI ISL 513571|B.1.1.33|Brazil|2020-04-24	0.0001362628	South America
South America|hCoV-19/Peru/LOR-INS-081/2020|EPI ISL 514341|B.1.1|Peru|2020-04-22	South America|hCoV-19/Brazil/RJ-INCA-C94/2020|EPI ISL 513571|B.1.1.33|Brazil|2020-04-24	0.0002714844	South America
South America|hCoV-19/Brazil/SP-263/2020|EPI ISL 524467|B.1.1.33|Brazil|2020-04-22	South America|hCoV-19/Brazil/RJ-INCA-C94/2020|EPI ISL 513571|B.1.1.33|Brazil|2020-04-24	0.0002023029	South America
South America|hCoV-19/Uruguay/UY-NYUMC877/2020|EPI ISL 457973|B.1.1|Uruguay|2020-04-22	South America|hCoV-19/Brazil/RJ-INCA-C94/2020|EPI ISL 513571|B.1.1.33|Brazil|2020-04-24	0.0003089787	South America
South America|hCoV-19/Brazil/RJ-0276/2020|EPI ISL 470642|B.1.1.33|Brazil|2020-04-22	South America|hCoV-19/Brazil/RJ-INCA-C94/2020|EPI ISL 513571|B.1.1.33|Brazil|2020-04-24	0.0001027962	South America
South America|hCoV-19/Brazil/RJ-0277/2020|EPI ISL 470643|B.1.1.33|Brazil|2020-04-22	South America|hCoV-19/Brazil/RJ-INCA-C94/2020|EPI ISL 513571|B.1.1.33|Brazil|2020-04-24	0.0001713466	South America
South America|hCoV-19/Brazil/RJ-0278/2020|EPI ISL 470644|B.1.1.33|Brazil|2020-04-22	South America|hCoV-19/Brazil/RJ-INCA-C94/2020|EPI ISL 513571|B.1.1.33|Brazil|2020-04-24	0.0002399011	South America
South America|hCoV-19/Brazil/RJ-0279/2020|EPI ISL 470645|B.1.1.33|Brazil|2020-04-22	South America|hCoV-19/Brazil/RJ-INCA-C94/2020|EPI ISL 513571|B.1.1.33|Brazil|2020-04-24	0.0001028711	South America
South America|hCoV-19/Brazil/AP-IEC-164920/2020|EPI ISL 524796|B.1.1.33|Brazil|2020-04-23	South America|hCoV-19/Brazil/RJ-INCA-C94/2020|EPI ISL 513571|B.1.1.33|Brazil|2020-04-24	0.0000674030	South America
South America|hCoV-19/Brazil/SP-213/2020|EPI ISL 523992|B.1.1.33|Brazil|2020-04-23	South America|hCoV-19/Brazil/RJ-INCA-C94/2020|EPI ISL 513571|B.1.1.33|Brazil|2020-04-24	0.0001348119	South America
South America|hCoV-19/Peru/LIM-INS-029/2020|EPI ISL 491433|C.14|Peru|2020-04-23	South America|hCoV-19/Brazil/RJ-INCA-C94/2020|EPI ISL 513571|B.1.1.33|Brazil|2020-04-24	0.0003393337	South America
South America|hCoV-19/Peru/LIM-INS-031/2020|EPI ISL 491435|B.1|Peru|2020-04-23	South America|hCoV-19/Brazil/RJ-INCA-C94/2020|EPI ISL 513571|B.1.1.33|Brazil|2020-04-24	0.0003053951	South America
South America|hCoV-19/Peru/LIM-INS-030/2020|EPI ISL 491434|B.1.255|Peru|2020-04-23	South America|hCoV-19/Brazil/RJ-INCA-C94/2020|EPI ISL 513571|B.1.1.33|Brazil|2020-04-24	0.0003054534	South America
South America|hCoV-19/Brazil/RJ-0280/2020|EPI ISL 470646|B.1.1.33|Brazil|2020-04-23	South America|hCoV-19/Brazil/RJ-INCA-C94/2020|EPI ISL 513571|B.1.1.33|Brazil|2020-04-24	0.0001370741	South America
South America|hCoV-19/Brazil/RJ-INCA-C72/2020|EPI ISL 513563|B.1.1.33|Brazil|2020-04-24	South America|hCoV-19/Brazil/RJ-INCA-C94/2020|EPI ISL 513571|B.1.1.33|Brazil|2020-04-24	0.0001348182	South America
South America|hCoV-19/Brazil/RJ-INCA-C78/2020|EPI ISL 513568|B.1.1.33|Brazil|2020-04-24	South America|hCoV-19/Brazil/RJ-INCA-C94/2020|EPI ISL 513571|B.1.1.33|Brazil|2020-04-24	0.0001685266	South America
South America|hCoV-19/Brazil/RJ-INCA-C95/2020|EPI ISL 513572|B.1.1.33|Brazil|2020-04-24	South America|hCoV-19/Brazil/RJ-INCA-C94/2020|EPI ISL 513571|B.1.1.33|Brazil|2020-04-24	0.0001011114	South America
South America|hCoV-19/Brazil/RJ-INCA-C77/2020|EPI ISL 513567|B.1.1.33|Brazil|2020-04-24	South America|hCoV-19/Brazil/RJ-INCA-C94/2020|EPI ISL 513571|B.1.1.33|Brazil|2020-04-24	0.0000674030	South America
South America|hCoV-19/Brazil/RJ-INCA-C75/2020|EPI ISL 513565|B.1.1.33|Brazil|2020-04-24	South America|hCoV-19/Brazil/RJ-INCA-C94/2020|EPI ISL 513571|B.1.1.33|Brazil|2020-04-24	0.0001019497	South America
South America|hCoV-19/Brazil/MA-IEC-164827/2020|EPI ISL 524788|B.1.1.33|Brazil|2020-04-24	South America|hCoV-19/Brazil/RJ-INCA-C94/2020|EPI ISL 513571|B.1.1.33|Brazil|2020-04-24	0.0001348245	South America
South America|hCoV-19/Brazil/RJ-2676/2020|EPI ISL 467354|B.1.5|Brazil|2020-04-24	South America|hCoV-19/Brazil/RJ-INCA-C94/2020|EPI ISL 513571|B.1.1.33|Brazil|2020-04-24	0.0003708636	South America
South America|hCoV-19/Brazil/RJ-2696/2020|EPI ISL 467358|B.1.1.33|Brazil|2020-04-24	South America|hCoV-19/Brazil/RJ-INCA-C94/2020|EPI ISL 513571|B.1.1.33|Brazil|2020-04-24	0.0000674030	South America
South America|hCoV-19/Brazil/RJ-2669/2020|EPI ISL 467353|B.1.1.33|Brazil|2020-04-24	South America|hCoV-19/Brazil/RJ-INCA-C94/2020|EPI ISL 513571|B.1.1.33|Brazil|2020-04-24	0.0001011067	South America
South America|hCoV-19/Brazil/RJ-2683/2020|EPI ISL 467357|B.1.1.33|Brazil|2020-04-24	South America|hCoV-19/Brazil/RJ-INCA-C94/2020|EPI ISL 513571|B.1.1.33|Brazil|2020-04-24	0.0001348154	South America
South America|hCoV-19/Brazil/SE-6568/2020|EPI ISL 541387|B.1|Brazil|2020-04-24	South America|hCoV-19/Brazil/RJ-INCA-C94/2020|EPI ISL 513571|B.1.1.33|Brazil|2020-04-24	0.0003708444	South America
South America|hCoV-19/Brazil/RJ-2678/2020|EPI ISL 467355|B.1.1.33|Brazil|2020-04-24	South America|hCoV-19/Brazil/RJ-INCA-C94/2020|EPI ISL 513571|B.1.1.33|Brazil|2020-04-24	0.0002359728	South America
South America|hCoV-19/Brazil/RJ-INCA-C76/2020|EPI ISL 513566|B.1.1.33|Brazil|2020-04-24	South America|hCoV-19/Brazil/RJ-INCA-C94/2020|EPI ISL 513571|B.1.1.33|Brazil|2020-04-24	0.0001025152	South America
South America|hCoV-19/Brazil/RJ-INCA-C82/2020|EPI ISL 513570|B.1.1.33|Brazil|2020-04-24	South America|hCoV-19/Brazil/RJ-INCA-C94/2020|EPI ISL 513571|B.1.1.33|Brazil|2020-04-24	0.0000683448	South America
South America|hCoV-19/Brazil/SP-299/2020|EPI ISL 527864|B.1.1.33|Brazil|2020-04-24	South America|hCoV-19/Brazil/RJ-INCA-C94/2020|EPI ISL 513571|B.1.1.33|Brazil|2020-04-24	0.0001685320	South America
South America|hCoV-19/Brazil/RJ-INCA-C73/2020|EPI ISL 513564|B.1.1.33|Brazil|2020-04-24	South America|hCoV-19/Brazil/RJ-INCA-C94/2020|EPI ISL 513571|B.1.1.33|Brazil|2020-04-24	0.0001011148	South America
South America|hCoV-19/Brazil/SP-01/2020|EPI ISL 412964|B.1.5|Brazil|2020-02-25	South America|hCoV-19/Brazil/RJ-INCA-C79/2020|EPI ISL 513569|B.1.1.33|Brazil|2020-04-24	0.0002735113	South America
South America|hCoV-19/Brazil/SP-02/2020|EPI ISL 413016|B|Brazil|2020-02-28	South America|hCoV-19/Brazil/RJ-INCA-C79/2020|EPI ISL 513569|B.1.1.33|Brazil|2020-04-24	0.0005814000	South America
South America|hCoV-19/Brazil/SP-06/2020|EPI ISL 414015|B.1.5|Brazil|2020-02-29	South America|hCoV-19/Brazil/RJ-INCA-C79/2020|EPI ISL 513569|B.1.1.33|Brazil|2020-04-24	0.0002735113	South America
South America|hCoV-19/Brazil/ES-225/2020|EPI ISL 415128|B.40|Brazil|2020-02-29	South America|hCoV-19/Brazil/RJ-INCA-C79/2020|EPI ISL 513569|B.1.1.33|Brazil|2020-04-24	0.0006156724	South America
South America|hCoV-19/Argentina/PAIS-A0001/2020|EPI ISL 430793|B.1.1|Argentina|2020-03-01	South America|hCoV-19/Brazil/RJ-INCA-C79/2020|EPI ISL 513569|B.1.1.33|Brazil|2020-04-24	0.0001741660	South America
South America|hCoV-19/Brazil/SP-03/2020|EPI ISL 414014|B.1.1|Brazil|2020-03-02	South America|hCoV-19/Brazil/RJ-INCA-C79/2020|EPI ISL 513569|B.1.1.33|Brazil|2020-04-24	0.0002051037	South America
South America|hCoV-19/Brazil/SP-11/2020|EPI ISL 416033|B.3|Brazil|2020-03-03	South America|hCoV-19/Brazil/RJ-INCA-C79/2020|EPI ISL 513569|B.1.1.33|Brazil|2020-04-24	0.0004787473	South America
South America|hCoV-19/Brazil/SP-07/2020|EPI ISL 416028|B.1.1|Brazil|2020-03-03	South America|hCoV-19/Brazil/RJ-INCA-C79/2020|EPI ISL 513569|B.1.1.33|Brazil|2020-04-24	0.0002051037	South America
South America|hCoV-19/Chile/RM-ISPCH-1/2020|EPI ISL 414579|A.2|Chile|2020-03-03	South America|hCoV-19/Brazil/RJ-INCA-C79/2020|EPI ISL 513569|B.1.1.33|Brazil|2020-04-24	0.0006498516	South America
South America|hCoV-19/Brazil/SP-09/2020|EPI ISL 416031|B.1.5|Brazil|2020-03-04	South America|hCoV-19/Brazil/RJ-INCA-C79/2020|EPI ISL 513569|B.1.1.33|Brazil|2020-04-24	0.0002735113	South America
South America|hCoV-19/Brazil/SP-08/2020|EPI ISL 416029|B.1.1|Brazil|2020-03-04	South America|hCoV-19/Brazil/RJ-INCA-C79/2020|EPI ISL 513569|B.1.1.33|Brazil|2020-04-24	0.0002051037	South America
South America|hCoV-19/Brazil/SP-10/2020|EPI ISL 416032|B|Brazil|2020-03-04	South America|hCoV-19/Brazil/RJ-INCA-C79/2020|EPI ISL 513569|B.1.1.33|Brazil|2020-04-24	0.0005129524	South America
South America|hCoV-19/Brazil/SP-04/2020|EPI ISL 414017|B.1.1|Brazil|2020-03-04	South America|hCoV-19/Brazil/RJ-INCA-C79/2020|EPI ISL 513569|B.1.1.33|Brazil|2020-04-24	0.0002051037	South America
South America|hCoV-19/Brazil/SP-12/2020|EPI ISL 416034|B.1.1|Brazil|2020-03-04	South America|hCoV-19/Brazil/RJ-INCA-C79/2020|EPI ISL 513569|B.1.1.33|Brazil|2020-04-24	0.0002393107	South America
South America|hCoV-19/Brazil/RJ-314/2020|EPI ISL 414045|B.1.5|Brazil|2020-03-04	South America|hCoV-19/Brazil/RJ-INCA-C79/2020|EPI ISL 513569|B.1.1.33|Brazil|2020-04-24	0.0002735207	South America
South America|hCoV-19/Brazil/BA-312/2020|EPI ISL 415105|B.1.1|Brazil|2020-03-04	South America|hCoV-19/Brazil/RJ-INCA-C79/2020|EPI ISL 513569|B.1.1.33|Brazil|2020-04-24	0.0002393290	South America
South America|hCoV-19/Brazil/SP-13/2020|EPI ISL 416035|B.1.1|Brazil|2020-03-05	South America|hCoV-19/Brazil/RJ-INCA-C79/2020|EPI ISL 513569|B.1.1.33|Brazil|2020-04-24	0.0002051037	South America
South America|hCoV-19/Chile/LL-ISPCH-1/2020|EPI ISL 445246|B.1.5|Chile|2020-03-05	South America|hCoV-19/Brazil/RJ-INCA-C79/2020|EPI ISL 513569|B.1.1.33|Brazil|2020-04-24	0.0002735113	South America
South America|hCoV-19/Chile/RM-ISPCH-2/2020|EPI ISL 414580|B.1.1|Chile|2020-03-05	South America|hCoV-19/Brazil/RJ-INCA-C79/2020|EPI ISL 513569|B.1.1.33|Brazil|2020-04-24	0.0002051037	South America
South America|hCoV-19/Brazil/RJ-352/2020|EPI ISL 427299|A.2|Brazil|2020-03-05	South America|hCoV-19/Brazil/RJ-INCA-C79/2020|EPI ISL 513569|B.1.1.33|Brazil|2020-04-24	0.0006840644	South America
South America|hCoV-19/Brazil/BA-510/2020|EPI ISL 427293|B.1.1|Brazil|2020-03-06	South America|hCoV-19/Brazil/RJ-INCA-C79/2020|EPI ISL 513569|B.1.1.33|Brazil|2020-04-24	0.0002393044	South America
South America|hCoV-19/Chile/RM-MSHS-op2d1/2020|EPI ISL 415658|A.2|Chile|2020-03-06	South America|hCoV-19/Brazil/RJ-INCA-C79/2020|EPI ISL 513569|B.1.1.33|Brazil|2020-04-24	0.0006498516	South America
South America|hCoV-19/Peru/ARE-INS-026/2020|EPI ISL 491431|B.1|Peru|2020-03-06	South America|hCoV-19/Brazil/RJ-INCA-C79/2020|EPI ISL 513569|B.1.1.33|Brazil|2020-04-24	0.0003432823	South America
South America|hCoV-19/Chile/RM-ISPCH-3/2020|EPI ISL 445245|A.2|Chile|2020-03-06	South America|hCoV-19/Brazil/RJ-INCA-C79/2020|EPI ISL 513569|B.1.1.33|Brazil|2020-04-24	0.0006498520	South America
South America|hCoV-19/Colombia/DC-INS-78390/2020|EPI ISL 418262|B.1.1|Colombia|2020-03-06	South America|hCoV-19/Brazil/RJ-INCA-C79/2020|EPI ISL 513569|B.1.1.33|Brazil|2020-04-24	0.0002112999	South America
South America|hCoV-19/Argentina/C121/2020|EPI ISL 420600|B.1.1|Argentina|2020-03-07	South America|hCoV-19/Brazil/RJ-INCA-C79/2020|EPI ISL 513569|B.1.1.33|Brazil|2020-04-24	0.0001709159	South America
South America|hCoV-19/Chile/RM-MSHS-op3d1/2020|EPI ISL 415660|A.2|Chile|2020-03-07	South America|hCoV-19/Brazil/RJ-INCA-C79/2020|EPI ISL 513569|B.1.1.33|Brazil|2020-04-24	0.0006498294	South America
South America|hCoV-19/Peru/ARE-INS-087/2020|EPI ISL 516626|B.1|Peru|2020-03-07	South America|hCoV-19/Brazil/RJ-INCA-C79/2020|EPI ISL 513569|B.1.1.33|Brazil|2020-04-24	0.0003776371	South America
South America|hCoV-19/Chile/RM-MSHS-op4d1/2020|EPI ISL 415661|A.2|Chile|2020-03-08	South America|hCoV-19/Brazil/RJ-INCA-C79/2020|EPI ISL 513569|B.1.1.33|Brazil|2020-04-24	0.0006498520	South America
South America|hCoV-19/Chile/RM-ISPCH-4/2020|EPI ISL 445247|A.2|Chile|2020-03-08	South America|hCoV-19/Brazil/RJ-INCA-C79/2020|EPI ISL 513569|B.1.1.33|Brazil|2020-04-24	0.0007183577	South America
South America|hCoV-19/Brazil/MG-CV4/2020|EPI ISL 429667|B.1.255|Brazil|2020-03-09	South America|hCoV-19/Brazil/RJ-INCA-C79/2020|EPI ISL 513569|B.1.1.33|Brazil|2020-04-24	0.0003761214	South America
South America|hCoV-19/Chile/RM-ISPCH-6/2020|EPI ISL 445249|B|Chile|2020-03-09	South America|hCoV-19/Brazil/RJ-INCA-C79/2020|EPI ISL 513569|B.1.1.33|Brazil|2020-04-24	0.0004787676	South America
South America|hCoV-19/Chile/RM-ISPCH-9/2020|EPI ISL 445252|B.1.5|Chile|2020-03-09	South America|hCoV-19/Brazil/RJ-INCA-C79/2020|EPI ISL 513569|B.1.1.33|Brazil|2020-04-24	0.0003077153	South America
South America|hCoV-19/Chile/RM-ISPCH-7/2020|EPI ISL 445250|B.1.5|Chile|2020-03-09	South America|hCoV-19/Brazil/RJ-INCA-C79/2020|EPI ISL 513569|B.1.1.33|Brazil|2020-04-24	0.0003077153	South America
South America|hCoV-19/Peru/HUC-INS-008/2020|EPI ISL 489839|B.1.5|Peru|2020-03-09	South America|hCoV-19/Brazil/RJ-INCA-C79/2020|EPI ISL 513569|B.1.1.33|Brazil|2020-04-24	0.0003089405	South America
South America|hCoV-19/Peru/ICA-INS-012/2020|EPI ISL 489989|B.1.5|Peru|2020-03-09	South America|hCoV-19/Brazil/RJ-INCA-C79/2020|EPI ISL 513569|B.1.1.33|Brazil|2020-04-24	0.0003432841	South America
South America|hCoV-19/Chile/RM-ISPCH-5/2020|EPI ISL 445248|B.1.5|Chile|2020-03-09	South America|hCoV-19/Brazil/RJ-INCA-C79/2020|EPI ISL 513569|B.1.1.33|Brazil|2020-04-24	0.0003077260	South America
South America|hCoV-19/Brazil/SP-L12-CD28/2020|EPI ISL 476221|B.1.1.33|Brazil|2020-03-09	South America|hCoV-19/Brazil/RJ-INCA-C79/2020|EPI ISL 513569|B.1.1.33|Brazil|2020-04-24	0.0001035714	South America
South America|hCoV-19/Ecuador/HEE-01/2020|EPI ISL 417482|B|Ecuador|2020-03-09	South America|hCoV-19/Brazil/RJ-INCA-C79/2020|EPI ISL 513569|B.1.1.33|Brazil|2020-04-24	0.0004953064	South America
South America|hCoV-19/Chile/RM-ISPCH-8/2020|EPI ISL 445251|B.1.1|Chile|2020-03-10	South America|hCoV-19/Brazil/RJ-INCA-C79/2020|EPI ISL 513569|B.1.1.33|Brazil|2020-04-24	0.0002734836	South America
South America|hCoV-19/Peru/LIM-010/2020|EPI ISL 415787|B.1.1|Peru|2020-03-10	South America|hCoV-19/Brazil/RJ-INCA-C79/2020|EPI ISL 513569|B.1.1.33|Brazil|2020-04-24	0.0002392993	South America
South America|hCoV-19/Chile/RM-ISPCH-16/2020|EPI ISL 445259|A.2|Chile|2020-03-10	South America|hCoV-19/Brazil/RJ-INCA-C79/2020|EPI ISL 513569|B.1.1.33|Brazil|2020-04-24	0.0006498294	South America
South America|hCoV-19/Chile/RM-ISPCH-10/2020|EPI ISL 445253|B.1.255|Chile|2020-03-10	South America|hCoV-19/Brazil/RJ-INCA-C79/2020|EPI ISL 513569|B.1.1.33|Brazil|2020-04-24	0.0003419208	South America
South America|hCoV-19/Chile/RM-ISPCH-12/2020|EPI ISL 445255|B.1.1.10|Chile|2020-03-10	South America|hCoV-19/Brazil/RJ-INCA-C79/2020|EPI ISL 513569|B.1.1.33|Brazil|2020-04-24	0.0002392931	South America
South America|hCoV-19/Brazil/SC-769/2020|EPI ISL 427306|B.1|Brazil|2020-03-10	South America|hCoV-19/Brazil/RJ-INCA-C79/2020|EPI ISL 513569|B.1.1.33|Brazil|2020-04-24	0.0003419208	South America
South America|hCoV-19/Brazil/SC-766/2020|EPI ISL 427305|B.6|Brazil|2020-03-10	South America|hCoV-19/Brazil/RJ-INCA-C79/2020|EPI ISL 513569|B.1.1.33|Brazil|2020-04-24	0.0006156140	South America
South America|hCoV-19/Peru/LIM-INS-016/2020|EPI ISL 490315|B.1.1|Peru|2020-03-10	South America|hCoV-19/Brazil/RJ-INCA-C79/2020|EPI ISL 513569|B.1.1.33|Brazil|2020-04-24	0.0002402635	South America
South America|hCoV-19/Chile/RM-ISPCH-13/2020|EPI ISL 445256|B.1.1|Chile|2020-03-10	South America|hCoV-19/Brazil/RJ-INCA-C79/2020|EPI ISL 513569|B.1.1.33|Brazil|2020-04-24	0.0002735287	South America
South America|hCoV-19/Chile/RM-ISPCH-18/2020|EPI ISL 445261|B.1.5|Chile|2020-03-11	South America|hCoV-19/Brazil/RJ-INCA-C79/2020|EPI ISL 513569|B.1.1.33|Brazil|2020-04-24	0.0003419298	South America
South America|hCoV-19/Peru/LIM-INS-160/2020|EPI ISL 536553|B.1.5|Peru|2020-03-11	South America|hCoV-19/Brazil/RJ-INCA-C79/2020|EPI ISL 513569|B.1.1.33|Brazil|2020-04-24	0.0004787929	South America
South America|hCoV-19/Chile/BI-ISPCH-3/2020|EPI ISL 445332|B.1.5|Chile|2020-03-11	South America|hCoV-19/Brazil/RJ-INCA-C79/2020|EPI ISL 513569|B.1.1.33|Brazil|2020-04-24	0.0003761313	South America
South America|hCoV-19/Chile/RM-ISPCH-22/2020|EPI ISL 445265|B.1.5|Chile|2020-03-11	South America|hCoV-19/Brazil/RJ-INCA-C79/2020|EPI ISL 513569|B.1.1.33|Brazil|2020-04-24	0.0003077153	South America
South America|hCoV-19/Brazil/RJ-477/2020|EPI ISL 427300|B.1.1|Brazil|2020-03-11	South America|hCoV-19/Brazil/RJ-INCA-C79/2020|EPI ISL 513569|B.1.1.33|Brazil|2020-04-24	0.0002051091	South America
South America|hCoV-19/Chile/RM-ISPCH-19/2020|EPI ISL 445262|B.1.5|Chile|2020-03-11	South America|hCoV-19/Brazil/RJ-INCA-C79/2020|EPI ISL 513569|B.1.1.33|Brazil|2020-04-24	0.0003077218	South America
South America|hCoV-19/Brazil/RJ-477i/2020|EPI ISL 427301|B.1.1|Brazil|2020-03-11	South America|hCoV-19/Brazil/RJ-INCA-C79/2020|EPI ISL 513569|B.1.1.33|Brazil|2020-04-24	0.0002051091	South America
South America|hCoV-19/Peru/LIM-INS-011/2020|EPI ISL 489988|A.2|Peru|2020-03-11	South America|hCoV-19/Brazil/RJ-INCA-C79/2020|EPI ISL 513569|B.1.1.33|Brazil|2020-04-24	0.0006524177	South America
South America|hCoV-19/Peru/LIM-INS-015/2020|EPI ISL 490209|B.1.5|Peru|2020-03-11	South America|hCoV-19/Brazil/RJ-INCA-C79/2020|EPI ISL 513569|B.1.1.33|Brazil|2020-04-24	0.0004806998	South America
South America|hCoV-19/Peru/LIM-INS-006/2020|EPI ISL 489838|B.1.1|Peru|2020-03-11	South America|hCoV-19/Brazil/RJ-INCA-C79/2020|EPI ISL 513569|B.1.1.33|Brazil|2020-04-24	0.0002059202	South America
South America|hCoV-19/Chile/RM-ISPCH-15/2020|EPI ISL 445258|A.2|Chile|2020-03-11	South America|hCoV-19/Brazil/RJ-INCA-C79/2020|EPI ISL 513569|B.1.1.33|Brazil|2020-04-24	0.0006498520	South America
South America|hCoV-19/Chile/RM-ISPCH-17/2020|EPI ISL 445260|A.2|Chile|2020-03-11	South America|hCoV-19/Brazil/RJ-INCA-C79/2020|EPI ISL 513569|B.1.1.33|Brazil|2020-04-24	0.0007182896	South America
South America|hCoV-19/Chile/RM-ISPCH-20/2020|EPI ISL 445263|B.1.5|Chile|2020-03-11	South America|hCoV-19/Brazil/RJ-INCA-C79/2020|EPI ISL 513569|B.1.1.33|Brazil|2020-04-24	0.0003077363	South America
South America|hCoV-19/Brazil/MG-CV12/2020|EPI ISL 429674|B.1|Brazil|2020-03-11	South America|hCoV-19/Brazil/RJ-INCA-C79/2020|EPI ISL 513569|B.1.1.33|Brazil|2020-04-24	0.0004660993	South America
South America|hCoV-19/Chile/BI-ISPCH-2/2020|EPI ISL 445331|B.1.1|Chile|2020-03-12	South America|hCoV-19/Brazil/RJ-INCA-C79/2020|EPI ISL 513569|B.1.1.33|Brazil|2020-04-24	0.0002051088	South America
South America|hCoV-19/Chile/BI-ISPCH-2-2/2020|EPI ISL 445333|B.1.5|Chile|2020-03-12	South America|hCoV-19/Brazil/RJ-INCA-C79/2020|EPI ISL 513569|B.1.1.33|Brazil|2020-04-24	0.0003419136	South America
South America|hCoV-19/Chile/RM-ISPCH-21/2020|EPI ISL 445264|B.1.1.10|Chile|2020-03-12	South America|hCoV-19/Brazil/RJ-INCA-C79/2020|EPI ISL 513569|B.1.1.33|Brazil|2020-04-24	0.0002392931	South America
South America|hCoV-19/Brazil/SE-6535/2020|EPI ISL 541375|B.1.5|Brazil|2020-03-12	South America|hCoV-19/Brazil/RJ-INCA-C79/2020|EPI ISL 513569|B.1.1.33|Brazil|2020-04-24	0.0003419298	South America
South America|hCoV-19/Brazil/SC-770/2020|EPI ISL 541370|B.1.1.33|Brazil|2020-03-12	South America|hCoV-19/Brazil/RJ-INCA-C79/2020|EPI ISL 513569|B.1.1.33|Brazil|2020-04-24	0.0001367332	South America
South America|hCoV-19/Chile/ML-CMM-25343/2020|EPI ISL 459863|A|Chile|2020-03-12	South America|hCoV-19/Brazil/RJ-INCA-C79/2020|EPI ISL 513569|B.1.1.33|Brazil|2020-04-24	0.0004787548	South America
South America|hCoV-19/Colombia/DC-INS-79190/2020|EPI ISL 456120|B.1.5|Colombia|2020-03-12	South America|hCoV-19/Brazil/RJ-INCA-C79/2020|EPI ISL 513569|B.1.1.33|Brazil|2020-04-24	0.0003443267	South America
South America|hCoV-19/Brazil/UN-HIAE-SP03/2020|EPI ISL 486427|B.1.1.33|Brazil|2020-03-13	South America|hCoV-19/Brazil/RJ-INCA-C79/2020|EPI ISL 513569|B.1.1.33|Brazil|2020-04-24	0.0002051037	South America
South America|hCoV-19/Peru/LIM-INS-150/2020|EPI ISL 536545|B|Peru|2020-03-13	South America|hCoV-19/Brazil/RJ-INCA-C79/2020|EPI ISL 513569|B.1.1.33|Brazil|2020-04-24	0.0005471876	South America
South America|hCoV-19/Chile/BI-ISPCH-1/2020|EPI ISL 445271|B.1.1|Chile|2020-03-13	South America|hCoV-19/Brazil/RJ-INCA-C79/2020|EPI ISL 513569|B.1.1.33|Brazil|2020-04-24	0.0002051091	South America
South America|hCoV-19/Aruba/AW-RIVM-10101/2020|EPI ISL 547445|B.40|Aruba|2020-03-13	South America|hCoV-19/Brazil/RJ-INCA-C79/2020|EPI ISL 513569|B.1.1.33|Brazil|2020-04-24	0.0006156302	South America
South America|hCoV-19/Brazil/MG-CV6/2020|EPI ISL 429669|B.1|Brazil|2020-03-13	South America|hCoV-19/Brazil/RJ-INCA-C79/2020|EPI ISL 513569|B.1.1.33|Brazil|2020-04-24	0.0003761214	South America
South America|hCoV-19/Brazil/DF-615i/2020|EPI ISL 427294|B.1.1.33|Brazil|2020-03-13	South America|hCoV-19/Brazil/RJ-INCA-C79/2020|EPI ISL 513569|B.1.1.33|Brazil|2020-04-24	0.0001025449	South America
South America|hCoV-19/Brazil/SC-771/2020|EPI ISL 541371|B.1.5|Brazil|2020-03-13	South America|hCoV-19/Brazil/RJ-INCA-C79/2020|EPI ISL 513569|B.1.1.33|Brazil|2020-04-24	0.0003078731	South America
South America|hCoV-19/Peru/LAM-INS-073/2020|EPI ISL 523994|B.1.1|Peru|2020-03-13	South America|hCoV-19/Brazil/RJ-INCA-C79/2020|EPI ISL 513569|B.1.1.33|Brazil|2020-04-24	0.0002745727	South America
South America|hCoV-19/Peru/CAJ-INS-061/2020|EPI ISL 517770|B.1.1.1|Peru|2020-03-13	South America|hCoV-19/Brazil/RJ-INCA-C79/2020|EPI ISL 513569|B.1.1.33|Brazil|2020-04-24	0.0003089201	South America
South America|hCoV-19/Brazil/DF-0001/2020|EPI ISL 426580|B.1.1|Brazil|2020-03-13	South America|hCoV-19/Brazil/RJ-INCA-C79/2020|EPI ISL 513569|B.1.1.33|Brazil|2020-04-24	0.0001375476	South America
South America|hCoV-19/Brazil/GO-0207/2020|EPI ISL 470574|B.40|Brazil|2020-03-13	South America|hCoV-19/Brazil/RJ-INCA-C79/2020|EPI ISL 513569|B.1.1.33|Brazil|2020-04-24	0.0005913439	South America
South America|hCoV-19/Brazil/MG-CV8/2020|EPI ISL 429671|B.1.1|Brazil|2020-03-13	South America|hCoV-19/Brazil/RJ-INCA-C79/2020|EPI ISL 513569|B.1.1.33|Brazil|2020-04-24	0.0003493353	South America
South America|hCoV-19/Chile/MA-ISPCH-1/2020|EPI ISL 445268|B.1.98|Chile|2020-03-14	South America|hCoV-19/Brazil/RJ-INCA-C79/2020|EPI ISL 513569|B.1.1.33|Brazil|2020-04-24	0.0003077073	South America
South America|hCoV-19/Brazil/RN-IEC-162277/2020|EPI ISL 524798|B.1.1.33|Brazil|2020-03-14	South America|hCoV-19/Brazil/RJ-INCA-C79/2020|EPI ISL 513569|B.1.1.33|Brazil|2020-04-24	0.0001025449	South America
South America|hCoV-19/Peru/LIM-INS-159/2020|EPI ISL 536552|B.1.1|Peru|2020-03-14	South America|hCoV-19/Brazil/RJ-INCA-C79/2020|EPI ISL 513569|B.1.1.33|Brazil|2020-04-24	0.0001709159	South America
South America|hCoV-19/Peru/LIM-INS-147/2020|EPI ISL 536542|B.1.1|Peru|2020-03-14	South America|hCoV-19/Brazil/RJ-INCA-C79/2020|EPI ISL 513569|B.1.1.33|Brazil|2020-04-24	0.0002392930	South America
South America|hCoV-19/Chile/RM-CMM-23741/2020|EPI ISL 468752|B.1.1.33|Chile|2020-03-14	South America|hCoV-19/Brazil/RJ-INCA-C79/2020|EPI ISL 513569|B.1.1.33|Brazil|2020-04-24	0.0001025449	South America
South America|hCoV-19/Chile/AR-ISPCH-1/2020|EPI ISL 445270|B.1.1|Chile|2020-03-14	South America|hCoV-19/Brazil/RJ-INCA-C79/2020|EPI ISL 513569|B.1.1.33|Brazil|2020-04-24	0.0002051091	South America
South America|hCoV-19/Chile/VS-ISPCH-2/2020|EPI ISL 445285|B.1.255|Chile|2020-03-14	South America|hCoV-19/Brazil/RJ-INCA-C79/2020|EPI ISL 513569|B.1.1.33|Brazil|2020-04-24	0.0003419325	South America
South America|hCoV-19/Chile/RM-ISPCH-24/2020|EPI ISL 445303|B|Chile|2020-03-14	South America|hCoV-19/Brazil/RJ-INCA-C79/2020|EPI ISL 513569|B.1.1.33|Brazil|2020-04-24	0.0005472251	South America
South America|hCoV-19/Colombia/ATL-INS-79743/2020|EPI ISL 456145|B.1.5|Colombia|2020-03-14	South America|hCoV-19/Brazil/RJ-INCA-C79/2020|EPI ISL 513569|B.1.1.33|Brazil|2020-04-24	0.0003107963	South America
South America|hCoV-19/Brazil/MG-0211/2020|EPI ISL 470578|B.1.1|Brazil|2020-03-14	South America|hCoV-19/Brazil/RJ-INCA-C79/2020|EPI ISL 513569|B.1.1.33|Brazil|2020-04-24	0.0002103960	South America
South America|hCoV-19/Colombia/VAC-INS-79773/2020|EPI ISL 456134|B.1.5|Colombia|2020-03-14	South America|hCoV-19/Brazil/RJ-INCA-C79/2020|EPI ISL 513569|B.1.1.33|Brazil|2020-04-24	0.0003169796	South America
South America|hCoV-19/Colombia/VAC-INS-79779/2020|EPI ISL 456135|B.1.5|Colombia|2020-03-14	South America|hCoV-19/Brazil/RJ-INCA-C79/2020|EPI ISL 513569|B.1.1.33|Brazil|2020-04-24	0.0003174606	South America
South America|hCoV-19/Brazil/MG-0212/2020|EPI ISL 470579|B.1.5|Brazil|2020-03-14	South America|hCoV-19/Brazil/RJ-INCA-C79/2020|EPI ISL 513569|B.1.1.33|Brazil|2020-04-24	0.0002859546	South America
South America|hCoV-19/Brazil/CE-L10-CD171/2020|EPI ISL 476184|B.1.5|Brazil|2020-03-14	South America|hCoV-19/Brazil/RJ-INCA-C79/2020|EPI ISL 513569|B.1.1.33|Brazil|2020-04-24	0.0003621722	South America
South America|hCoV-19/Colombia/VAC-INS-79929/2020|EPI ISL 456136|B.1|Colombia|2020-03-14	South America|hCoV-19/Brazil/RJ-INCA-C79/2020|EPI ISL 513569|B.1.1.33|Brazil|2020-04-24	0.0003942266	South America
South America|hCoV-19/Chile/BI-CMM-25338/2020|EPI ISL 468760|B.1.1|Chile|2020-03-15	South America|hCoV-19/Brazil/RJ-INCA-C79/2020|EPI ISL 513569|B.1.1.33|Brazil|2020-04-24	0.0002051091	South America
South America|hCoV-19/Chile/LI-ISPCH-3/2020|EPI ISL 445275|B.1.1|Chile|2020-03-15	South America|hCoV-19/Brazil/RJ-INCA-C79/2020|EPI ISL 513569|B.1.1.33|Brazil|2020-04-24	0.0002051091	South America
South America|hCoV-19/Colombia/VAC-INS-79965/2020|EPI ISL 456150|B.1.5|Colombia|2020-03-15	South America|hCoV-19/Brazil/RJ-INCA-C79/2020|EPI ISL 513569|B.1.1.33|Brazil|2020-04-24	0.0003761313	South America
South America|hCoV-19/Chile/RM-CMM-27991/2020|EPI ISL 459857|B.1.5|Chile|2020-03-15	South America|hCoV-19/Brazil/RJ-INCA-C79/2020|EPI ISL 513569|B.1.1.33|Brazil|2020-04-24	0.0003077153	South America
South America|hCoV-19/Chile/LI-ISPCH-2/2020|EPI ISL 445274|B|Chile|2020-03-15	South America|hCoV-19/Brazil/RJ-INCA-C79/2020|EPI ISL 513569|B.1.1.33|Brazil|2020-04-24	0.0004445632	South America
South America|hCoV-19/Chile/LI-ISPCH-4/2020|EPI ISL 445276|B.1.1|Chile|2020-03-15	South America|hCoV-19/Brazil/RJ-INCA-C79/2020|EPI ISL 513569|B.1.1.33|Brazil|2020-04-24	0.0002051161	South America
South America|hCoV-19/Chile/MA-ISPCH-2/2020|EPI ISL 445269|B.1.98|Chile|2020-03-15	South America|hCoV-19/Brazil/RJ-INCA-C79/2020|EPI ISL 513569|B.1.1.33|Brazil|2020-04-24	0.0003077072	South America
South America|hCoV-19/Chile/VS-ISPCH-1/2020|EPI ISL 445272|B.1.5|Chile|2020-03-15	South America|hCoV-19/Brazil/RJ-INCA-C79/2020|EPI ISL 513569|B.1.1.33|Brazil|2020-04-24	0.0003077177	South America
South America|hCoV-19/Colombia/SAN-INS-80123/2020|EPI ISL 456149|B.1.1|Colombia|2020-03-15	South America|hCoV-19/Brazil/RJ-INCA-C79/2020|EPI ISL 513569|B.1.1.33|Brazil|2020-04-24	0.0002051949	South America
South America|hCoV-19/Brazil/RJ-MD63-1b/2020|EPI ISL 528638|B.1.1.33|Brazil|2020-03-16	South America|hCoV-19/Brazil/RJ-INCA-C79/2020|EPI ISL 513569|B.1.1.33|Brazil|2020-04-24	0.0001025449	South America
South America|hCoV-19/Chile/LI-ISPCH-1/2020|EPI ISL 445273|B.1.5|Chile|2020-03-16	South America|hCoV-19/Brazil/RJ-INCA-C79/2020|EPI ISL 513569|B.1.1.33|Brazil|2020-04-24	0.0003419136	South America
South America|hCoV-19/Chile/LI-ISPCH-5/2020|EPI ISL 445277|B.1.1|Chile|2020-03-16	South America|hCoV-19/Brazil/RJ-INCA-C79/2020|EPI ISL 513569|B.1.1.33|Brazil|2020-04-24	0.0002051091	South America
South America|hCoV-19/Chile/RM-ISPCH-26/2020|EPI ISL 445305|B.1|Chile|2020-03-16	South America|hCoV-19/Brazil/RJ-INCA-C79/2020|EPI ISL 513569|B.1.1.33|Brazil|2020-04-24	0.0004103343	South America
South America|hCoV-19/Chile/RM-ISPCH-28/2020|EPI ISL 445307|B.1|Chile|2020-03-16	South America|hCoV-19/Brazil/RJ-INCA-C79/2020|EPI ISL 513569|B.1.1.33|Brazil|2020-04-24	0.0003761313	South America
South America|hCoV-19/Chile/LI-ISPCH-6/2020|EPI ISL 445278|B.1.5|Chile|2020-03-16	South America|hCoV-19/Brazil/RJ-INCA-C79/2020|EPI ISL 513569|B.1.1.33|Brazil|2020-04-24	0.0003419136	South America
South America|hCoV-19/Brazil/RJ-MD63-1a/2020|EPI ISL 528637|B.1.1.33|Brazil|2020-03-16	South America|hCoV-19/Brazil/RJ-INCA-C79/2020|EPI ISL 513569|B.1.1.33|Brazil|2020-04-24	0.0001709285	South America
South America|hCoV-19/Peru/LIM-INS-143/2020|EPI ISL 536538|B.1.1.1|Peru|2020-03-16	South America|hCoV-19/Brazil/RJ-INCA-C79/2020|EPI ISL 513569|B.1.1.33|Brazil|2020-04-24	0.0003760937	South America
South America|hCoV-19/Brazil/MG-CV21/2020|EPI ISL 429681|B.1|Brazil|2020-03-16	South America|hCoV-19/Brazil/RJ-INCA-C79/2020|EPI ISL 513569|B.1.1.33|Brazil|2020-04-24	0.0003761214	South America
South America|hCoV-19/Chile/RM-ISPCH-30/2020|EPI ISL 445309|B.1.5|Chile|2020-03-16	South America|hCoV-19/Brazil/RJ-INCA-C79/2020|EPI ISL 513569|B.1.1.33|Brazil|2020-04-24	0.0003077153	South America
South America|hCoV-19/Brazil/AM-02/2020|EPI ISL 417034|A.2|Brazil|2020-03-16	South America|hCoV-19/Brazil/RJ-INCA-C79/2020|EPI ISL 513569|B.1.1.33|Brazil|2020-04-24	0.0007182650	South America
South America|hCoV-19/Brazil/MG-CV16/2020|EPI ISL 429676|B.1.1|Brazil|2020-03-16	South America|hCoV-19/Brazil/RJ-INCA-C79/2020|EPI ISL 513569|B.1.1.33|Brazil|2020-04-24	0.0002393158	South America
South America|hCoV-19/Peru/LAM-INS-071/2020|EPI ISL 523954|B.1.1.1|Peru|2020-03-16	South America|hCoV-19/Brazil/RJ-INCA-C79/2020|EPI ISL 513569|B.1.1.33|Brazil|2020-04-24	0.0003087823	South America
South America|hCoV-19/Peru/ANC-INS-066/2020|EPI ISL 516987|B.1.1.1|Peru|2020-03-16	South America|hCoV-19/Brazil/RJ-INCA-C79/2020|EPI ISL 513569|B.1.1.33|Brazil|2020-04-24	0.0003089095	South America
South America|hCoV-19/Chile/RM-ISPCH-29/2020|EPI ISL 445308|B.1.5|Chile|2020-03-16	South America|hCoV-19/Brazil/RJ-INCA-C79/2020|EPI ISL 513569|B.1.1.33|Brazil|2020-04-24	0.0003077260	South America
South America|hCoV-19/Brazil/PR-5619/2020|EPI ISL 541342|B.1|Brazil|2020-03-16	South America|hCoV-19/Brazil/RJ-INCA-C79/2020|EPI ISL 513569|B.1.1.33|Brazil|2020-04-24	0.0003761343	South America
South America|hCoV-19/Colombia/RIS-INS-80245/2020|EPI ISL 456155|B.1.5|Colombia|2020-03-16	South America|hCoV-19/Brazil/RJ-INCA-C79/2020|EPI ISL 513569|B.1.1.33|Brazil|2020-04-24	0.0003419838	South America
South America|hCoV-19/Colombia/VAC-INS-79943/2020|EPI ISL 456138|B.1.5|Colombia|2020-03-16	South America|hCoV-19/Brazil/RJ-INCA-C79/2020|EPI ISL 513569|B.1.1.33|Brazil|2020-04-24	0.0003779581	South America
South America|hCoV-19/Colombia/BOL-INS-80191/2020|EPI ISL 456122|B.1|Colombia|2020-03-16	South America|hCoV-19/Brazil/RJ-INCA-C79/2020|EPI ISL 513569|B.1.1.33|Brazil|2020-04-24	0.0003502790	South America
South America|hCoV-19/Peru/LIM-INS-141/2020|EPI ISL 536536|B|Peru|2020-03-16	South America|hCoV-19/Brazil/RJ-INCA-C79/2020|EPI ISL 513569|B.1.1.33|Brazil|2020-04-24	0.0005251064	South America
South America|hCoV-19/Brazil/RJ-L10-CD158/2020|EPI ISL 476180|B.1.1.33|Brazil|2020-03-16	South America|hCoV-19/Brazil/RJ-INCA-C79/2020|EPI ISL 513569|B.1.1.33|Brazil|2020-04-24	0.0001065127	South America
South America|hCoV-19/Brazil/RJ-L10-CD154/2020|EPI ISL 476178|B.1.1.33|Brazil|2020-03-16	South America|hCoV-19/Brazil/RJ-INCA-C79/2020|EPI ISL 513569|B.1.1.33|Brazil|2020-04-24	0.0001790829	South America
South America|hCoV-19/Brazil/RS-L11-CD180/2020|EPI ISL 476192|B.1.1.33|Brazil|2020-03-16	South America|hCoV-19/Brazil/RJ-INCA-C79/2020|EPI ISL 513569|B.1.1.33|Brazil|2020-04-24	0.0001074393	South America
South America|hCoV-19/Brazil/MG-CV19/2020|EPI ISL 429679|B.1.1|Brazil|2020-03-16	South America|hCoV-19/Brazil/RJ-INCA-C79/2020|EPI ISL 513569|B.1.1.33|Brazil|2020-04-24	0.0002530619	South America
South America|hCoV-19/Chile/MA-ISPCH-3/2020|EPI ISL 445280|B.1.98|Chile|2020-03-17	South America|hCoV-19/Brazil/RJ-INCA-C79/2020|EPI ISL 513569|B.1.1.33|Brazil|2020-04-24	0.0003077068	South America
South America|hCoV-19/Brazil/MG-CV31/2020|EPI ISL 429687|B.1|Brazil|2020-03-17	South America|hCoV-19/Brazil/RJ-INCA-C79/2020|EPI ISL 513569|B.1.1.33|Brazil|2020-04-24	0.0004103732	South America
South America|hCoV-19/Chile/RM-CMM-26639/2020|EPI ISL 459858|A.2|Chile|2020-03-17	South America|hCoV-19/Brazil/RJ-INCA-C79/2020|EPI ISL 513569|B.1.1.33|Brazil|2020-04-24	0.0007182839	South America
South America|hCoV-19/Chile/RM-ISPCH-35/2020|EPI ISL 445314|B.1|Chile|2020-03-17	South America|hCoV-19/Brazil/RJ-INCA-C79/2020|EPI ISL 513569|B.1.1.33|Brazil|2020-04-24	0.0003419298	South America
South America|hCoV-19/Peru/LIM-INS-138/2020|EPI ISL 536533|B.1.1|Peru|2020-03-17	South America|hCoV-19/Brazil/RJ-INCA-C79/2020|EPI ISL 513569|B.1.1.33|Brazil|2020-04-24	0.0002051037	South America
South America|hCoV-19/Brazil/MG-CV32/2020|EPI ISL 429688|B.1.1|Brazil|2020-03-17	South America|hCoV-19/Brazil/RJ-INCA-C79/2020|EPI ISL 513569|B.1.1.33|Brazil|2020-04-24	0.0002051231	South America
South America|hCoV-19/Peru/LIM-INS-139/2020|EPI ISL 536534|B.1.1|Peru|2020-03-17	South America|hCoV-19/Brazil/RJ-INCA-C79/2020|EPI ISL 513569|B.1.1.33|Brazil|2020-04-24	0.0002051091	South America
South America|hCoV-19/Chile/RM-ISPCH-38/2020|EPI ISL 445317|B.1.1|Chile|2020-03-17	South America|hCoV-19/Brazil/RJ-INCA-C79/2020|EPI ISL 513569|B.1.1.33|Brazil|2020-04-24	0.0001709159	South America
South America|hCoV-19/Brazil/AP-IEC-161167/2020|EPI ISL 450873|B.1.1.33|Brazil|2020-03-17	South America|hCoV-19/Brazil/RJ-INCA-C79/2020|EPI ISL 513569|B.1.1.33|Brazil|2020-04-24	0.0001025449	South America
South America|hCoV-19/Chile/RM-ISPCH-41/2020|EPI ISL 445320|B.1.5|Chile|2020-03-17	South America|hCoV-19/Brazil/RJ-INCA-C79/2020|EPI ISL 513569|B.1.1.33|Brazil|2020-04-24	0.0003077153	South America
South America|hCoV-19/Aruba/AW-RIVM-10113/2020|EPI ISL 547446|B.1|Aruba|2020-03-17	South America|hCoV-19/Brazil/RJ-INCA-C79/2020|EPI ISL 513569|B.1.1.33|Brazil|2020-04-24	0.0003761214	South America
South America|hCoV-19/Brazil/PR-5618/2020|EPI ISL 541341|B.1|Brazil|2020-03-17	South America|hCoV-19/Brazil/RJ-INCA-C79/2020|EPI ISL 513569|B.1.1.33|Brazil|2020-04-24	0.0003761393	South America
South America|hCoV-19/Brazil/PR-5617/2020|EPI ISL 541340|B.1|Brazil|2020-03-17	South America|hCoV-19/Brazil/RJ-INCA-C79/2020|EPI ISL 513569|B.1.1.33|Brazil|2020-04-24	0.0004103451	South America
South America|hCoV-19/Peru/JUN-INS-074/2020|EPI ISL 524471|B.1.255|Peru|2020-03-17	South America|hCoV-19/Brazil/RJ-INCA-C79/2020|EPI ISL 513569|B.1.1.33|Brazil|2020-04-24	0.0003776191	South America
South America|hCoV-19/Chile/RM-ISPCH-32/2020|EPI ISL 445311|B.1.5|Chile|2020-03-17	South America|hCoV-19/Brazil/RJ-INCA-C79/2020|EPI ISL 513569|B.1.1.33|Brazil|2020-04-24	0.0003077179	South America
South America|hCoV-19/Chile/RM-CMM-25669/2020|EPI ISL 459862|B.1.5|Chile|2020-03-17	South America|hCoV-19/Brazil/RJ-INCA-C79/2020|EPI ISL 513569|B.1.1.33|Brazil|2020-04-24	0.0002735207	South America
South America|hCoV-19/Chile/RM-ISPCH-42/2020|EPI ISL 445321|B.1.1|Chile|2020-03-17	South America|hCoV-19/Brazil/RJ-INCA-C79/2020|EPI ISL 513569|B.1.1.33|Brazil|2020-04-24	0.0001709217	South America
South America|hCoV-19/Chile/RM-ISPCH-34/2020|EPI ISL 445313|B.1.5|Chile|2020-03-17	South America|hCoV-19/Brazil/RJ-INCA-C79/2020|EPI ISL 513569|B.1.1.33|Brazil|2020-04-24	0.0003419253	South America
South America|hCoV-19/Chile/BI-ISPCH-1-2/2020|EPI ISL 445281|B.1.1|Chile|2020-03-17	South America|hCoV-19/Brazil/RJ-INCA-C79/2020|EPI ISL 513569|B.1.1.33|Brazil|2020-04-24	0.0002051161	South America
South America|hCoV-19/Chile/RM-ISPCH-33/2020|EPI ISL 445312|B.1.5|Chile|2020-03-17	South America|hCoV-19/Brazil/RJ-INCA-C79/2020|EPI ISL 513569|B.1.1.33|Brazil|2020-04-24	0.0003077258	South America
South America|hCoV-19/Peru/LIM-INS-148/2020|EPI ISL 536543|B.1.8|Peru|2020-03-17	South America|hCoV-19/Brazil/RJ-INCA-C79/2020|EPI ISL 513569|B.1.1.33|Brazil|2020-04-24	0.0003077153	South America
South America|hCoV-19/Peru/LIM-INS-136/2020|EPI ISL 536531|B.1|Peru|2020-03-17	South America|hCoV-19/Brazil/RJ-INCA-C79/2020|EPI ISL 513569|B.1.1.33|Brazil|2020-04-24	0.0004117562	South America
South America|hCoV-19/Uruguay/UY-NYUMC850/2020|EPI ISL 457946|A.2|Uruguay|2020-03-17	South America|hCoV-19/Brazil/RJ-INCA-C79/2020|EPI ISL 513569|B.1.1.33|Brazil|2020-04-24	0.0007248721	South America
South America|hCoV-19/Peru/LIM-INS-149/2020|EPI ISL 536544|B.1.5|Peru|2020-03-17	South America|hCoV-19/Brazil/RJ-INCA-C79/2020|EPI ISL 513569|B.1.1.33|Brazil|2020-04-24	0.0003785484	South America
South America|hCoV-19/Brazil/MG-CV26/2020|EPI ISL 429684|B.1.1|Brazil|2020-03-17	South America|hCoV-19/Brazil/RJ-INCA-C79/2020|EPI ISL 513569|B.1.1.33|Brazil|2020-04-24	0.0002765767	South America
South America|hCoV-19/Colombia/VAC-INS-81251/2020|EPI ISL 456139|B.1.1|Colombia|2020-03-17	South America|hCoV-19/Brazil/RJ-INCA-C79/2020|EPI ISL 513569|B.1.1.33|Brazil|2020-04-24	0.0001737362	South America
South America|hCoV-19/Colombia/ANT-INS-80370/2020|EPI ISL 456118|B.1.5|Colombia|2020-03-17	South America|hCoV-19/Brazil/RJ-INCA-C79/2020|EPI ISL 513569|B.1.1.33|Brazil|2020-04-24	0.0003154242	South America
South America|hCoV-19/Brazil/MG-CV33/2020|EPI ISL 429689|B.1.1|Brazil|2020-03-17	South America|hCoV-19/Brazil/RJ-INCA-C79/2020|EPI ISL 513569|B.1.1.33|Brazil|2020-04-24	0.0002122714	South America
South America|hCoV-19/Brazil/SP-L11-CD185-2/2020|EPI ISL 476196|B.1|Brazil|2020-03-17	South America|hCoV-19/Brazil/RJ-INCA-C79/2020|EPI ISL 513569|B.1.1.33|Brazil|2020-04-24	0.0003610654	South America
South America|hCoV-19/Brazil/MG-0214/2020|EPI ISL 470580|B.1.1.33|Brazil|2020-03-17	South America|hCoV-19/Brazil/RJ-INCA-C79/2020|EPI ISL 513569|B.1.1.33|Brazil|2020-04-24	0.0001783317	South America
South America|hCoV-19/Colombia/CAU-INS-80705/2020|EPI ISL 456124|B.1|Colombia|2020-03-17	South America|hCoV-19/Brazil/RJ-INCA-C79/2020|EPI ISL 513569|B.1.1.33|Brazil|2020-04-24	0.0003593915	South America
South America|hCoV-19/Aruba/AW-RIVM-10114/2020|EPI ISL 547447|B.1|Aruba|2020-03-18	South America|hCoV-19/Brazil/RJ-INCA-C79/2020|EPI ISL 513569|B.1.1.33|Brazil|2020-04-24	0.0003419210	South America
South America|hCoV-19/Chile/RM-ISPCH-65/2020|EPI ISL 445361|B.1.1|Chile|2020-03-18	South America|hCoV-19/Brazil/RJ-INCA-C79/2020|EPI ISL 513569|B.1.1.33|Brazil|2020-04-24	0.0002051037	South America
South America|hCoV-19/Peru/LIM-INS-145/2020|EPI ISL 536540|A.2|Peru|2020-03-18	South America|hCoV-19/Brazil/RJ-INCA-C79/2020|EPI ISL 513569|B.1.1.33|Brazil|2020-04-24	0.0006840464	South America
South America|hCoV-19/Peru/LIM-INS-130/2020|EPI ISL 536527|B.1.1.1|Peru|2020-03-18	South America|hCoV-19/Brazil/RJ-INCA-C79/2020|EPI ISL 513569|B.1.1.33|Brazil|2020-04-24	0.0003076845	South America
South America|hCoV-19/Brazil/SP02cc/2020|EPI ISL 450506|B|Brazil|2020-03-18	South America|hCoV-19/Brazil/RJ-INCA-C79/2020|EPI ISL 513569|B.1.1.33|Brazil|2020-04-24	0.0006156431	South America
South America|hCoV-19/Argentina/C1374/2020|EPI ISL 420599|B.1.255|Argentina|2020-03-18	South America|hCoV-19/Brazil/RJ-INCA-C79/2020|EPI ISL 513569|B.1.1.33|Brazil|2020-04-24	0.0004103236	South America
South America|hCoV-19/Brazil/AC-IEC-162535/2020|EPI ISL 458139|B.1.1.33|Brazil|2020-03-18	South America|hCoV-19/Brazil/RJ-INCA-C79/2020|EPI ISL 513569|B.1.1.33|Brazil|2020-04-24	0.0001709240	South America
South America|hCoV-19/Brazil/SP-624/2020|EPI ISL 515527|B.1.1.33|Brazil|2020-03-18	South America|hCoV-19/Brazil/RJ-INCA-C79/2020|EPI ISL 513569|B.1.1.33|Brazil|2020-04-24	0.0001025449	South America
South America|hCoV-19/Peru/LIM-INS-161/2020|EPI ISL 536554|B.1.1|Peru|2020-03-18	South America|hCoV-19/Brazil/RJ-INCA-C79/2020|EPI ISL 513569|B.1.1.33|Brazil|2020-04-24	0.0002393107	South America
South America|hCoV-19/Peru/ARE-INS-072/2020|EPI ISL 523979|B.1.1|Peru|2020-03-18	South America|hCoV-19/Brazil/RJ-INCA-C79/2020|EPI ISL 513569|B.1.1.33|Brazil|2020-04-24	0.0002059256	South America
South America|hCoV-19/Peru/LIM-INS-158/2020|EPI ISL 536551|B.1.5|Peru|2020-03-18	South America|hCoV-19/Brazil/RJ-INCA-C79/2020|EPI ISL 513569|B.1.1.33|Brazil|2020-04-24	0.0003419371	South America
South America|hCoV-19/Colombia/RIS-INS-81402/2020|EPI ISL 497736|B.1|Colombia|2020-03-18	South America|hCoV-19/Brazil/RJ-INCA-C79/2020|EPI ISL 513569|B.1.1.33|Brazil|2020-04-24	0.0003419442	South America
South America|hCoV-19/Peru/LIM-INS-144/2020|EPI ISL 536539|A.2|Peru|2020-03-18	South America|hCoV-19/Brazil/RJ-INCA-C79/2020|EPI ISL 513569|B.1.1.33|Brazil|2020-04-24	0.0006840465	South America
South America|hCoV-19/Colombia/NSA-INS-80656/2020|EPI ISL 456126|B.1.5|Colombia|2020-03-18	South America|hCoV-19/Brazil/RJ-INCA-C79/2020|EPI ISL 513569|B.1.1.33|Brazil|2020-04-24	0.0003440779	South America
South America|hCoV-19/Peru/JUN-INS-153/2020|EPI ISL 536546|B.1.5|Peru|2020-03-18	South America|hCoV-19/Brazil/RJ-INCA-C79/2020|EPI ISL 513569|B.1.1.33|Brazil|2020-04-24	0.0006267630	South America
South America|hCoV-19/Brazil/SC-0243/2020|EPI ISL 470652|B.1.1|Brazil|2020-03-18	South America|hCoV-19/Brazil/RJ-INCA-C79/2020|EPI ISL 513569|B.1.1.33|Brazil|2020-04-24	0.0002103811	South America
South America|hCoV-19/Brazil/GO-0208/2020|EPI ISL 470575|B.1.22|Brazil|2020-03-18	South America|hCoV-19/Brazil/RJ-INCA-C79/2020|EPI ISL 513569|B.1.1.33|Brazil|2020-04-24	0.0003895725	South America
South America|hCoV-19/Peru/LIM-INS-157/2020|EPI ISL 536550|B.1.1|Peru|2020-03-19	South America|hCoV-19/Brazil/RJ-INCA-C79/2020|EPI ISL 513569|B.1.1.33|Brazil|2020-04-24	0.0002051089	South America
South America|hCoV-19/Chile/MA-ISPCH-5/2020|EPI ISL 445283|B.1|Chile|2020-03-19	South America|hCoV-19/Brazil/RJ-INCA-C79/2020|EPI ISL 513569|B.1.1.33|Brazil|2020-04-24	0.0003419208	South America
South America|hCoV-19/Peru/LIM-INS-155/2020|EPI ISL 536548|B.1.255|Peru|2020-03-19	South America|hCoV-19/Brazil/RJ-INCA-C79/2020|EPI ISL 513569|B.1.1.33|Brazil|2020-04-24	0.0003419208	South America
South America|hCoV-19/Chile/VS-ISPCH-3/2020|EPI ISL 445286|B.1|Chile|2020-03-19	South America|hCoV-19/Brazil/RJ-INCA-C79/2020|EPI ISL 513569|B.1.1.33|Brazil|2020-04-24	0.0003761214	South America
South America|hCoV-19/Colombia/VAC-INS-82320/2020|EPI ISL 456151|B.1|Colombia|2020-03-19	South America|hCoV-19/Brazil/RJ-INCA-C79/2020|EPI ISL 513569|B.1.1.33|Brazil|2020-04-24	0.0003419208	South America
South America|hCoV-19/Peru/JUN-UPCH-0118/2020|EPI ISL 568515|B.1.255|Peru|2020-03-19	South America|hCoV-19/Brazil/RJ-INCA-C79/2020|EPI ISL 513569|B.1.1.33|Brazil|2020-04-24	0.0003761214	South America
South America|hCoV-19/Brazil/RJ-LVM161-2/2020|EPI ISL 528539|A.2|Brazil|2020-03-19	South America|hCoV-19/Brazil/RJ-INCA-C79/2020|EPI ISL 513569|B.1.1.33|Brazil|2020-04-24	0.0006840644	South America
South America|hCoV-19/Chile/MA-ISPCH-4/2020|EPI ISL 445282|B.1.5|Chile|2020-03-19	South America|hCoV-19/Brazil/RJ-INCA-C79/2020|EPI ISL 513569|B.1.1.33|Brazil|2020-04-24	0.0003077072	South America
South America|hCoV-19/Brazil/PB-IEC-161853/2020|EPI ISL 524801|B.1.5|Brazil|2020-03-19	South America|hCoV-19/Brazil/RJ-INCA-C79/2020|EPI ISL 513569|B.1.1.33|Brazil|2020-04-24	0.0003761214	South America
South America|hCoV-19/Chile/RM-ISPCH-45/2020|EPI ISL 445324|B.1.5|Chile|2020-03-19	South America|hCoV-19/Brazil/RJ-INCA-C79/2020|EPI ISL 513569|B.1.1.33|Brazil|2020-04-24	0.0003077153	South America
South America|hCoV-19/Brazil/SE-6536/2020|EPI ISL 541376|B.1.1.33|Brazil|2020-03-19	South America|hCoV-19/Brazil/RJ-INCA-C79/2020|EPI ISL 513569|B.1.1.33|Brazil|2020-04-24	0.0001367296	South America
South America|hCoV-19/Brazil/SE-6533/2020|EPI ISL 541374|B.1.1|Brazil|2020-03-19	South America|hCoV-19/Brazil/RJ-INCA-C79/2020|EPI ISL 513569|B.1.1.33|Brazil|2020-04-24	0.0002392994	South America
South America|hCoV-19/Chile/RM-ISPCH-36/2020|EPI ISL 445315|B.1.1|Chile|2020-03-19	South America|hCoV-19/Brazil/RJ-INCA-C79/2020|EPI ISL 513569|B.1.1.33|Brazil|2020-04-24	0.0002051161	South America
South America|hCoV-19/Chile/RM-ISPCH-39/2020|EPI ISL 445318|B|Chile|2020-03-19	South America|hCoV-19/Brazil/RJ-INCA-C79/2020|EPI ISL 513569|B.1.1.33|Brazil|2020-04-24	0.0005472063	South America
South America|hCoV-19/Peru/LIM-INS-162/2020|EPI ISL 536555|B.1.1|Peru|2020-03-19	South America|hCoV-19/Brazil/RJ-INCA-C79/2020|EPI ISL 513569|B.1.1.33|Brazil|2020-04-24	0.0002062652	South America
South America|hCoV-19/Chile/VS-CMM-28875/2020|EPI ISL 459864|B.1.1|Chile|2020-03-19	South America|hCoV-19/Brazil/RJ-INCA-C79/2020|EPI ISL 513569|B.1.1.33|Brazil|2020-04-24	0.0001380270	South America
South America|hCoV-19/Brazil/SP-L7-CD67/2020|EPI ISL 476435|B.1.1.33|Brazil|2020-03-19	South America|hCoV-19/Brazil/RJ-INCA-C79/2020|EPI ISL 513569|B.1.1.33|Brazil|2020-04-24	0.0001380984	South America
South America|hCoV-19/Peru/JUN-INS-154/2020|EPI ISL 536547|B.1|Peru|2020-03-19	South America|hCoV-19/Brazil/RJ-INCA-C79/2020|EPI ISL 513569|B.1.1.33|Brazil|2020-04-24	0.0003457887	South America
South America|hCoV-19/Brazil/MG-0215/2020|EPI ISL 470581|B.1|Brazil|2020-03-19	South America|hCoV-19/Brazil/RJ-INCA-C79/2020|EPI ISL 513569|B.1.1.33|Brazil|2020-04-24	0.0004521597	South America
South America|hCoV-19/Brazil/MG-0216/2020|EPI ISL 470582|B.1.1.33|Brazil|2020-03-19	South America|hCoV-19/Brazil/RJ-INCA-C79/2020|EPI ISL 513569|B.1.1.33|Brazil|2020-04-24	0.0001738571	South America
South America|hCoV-19/Brazil/SP-L7-CD76/2020|EPI ISL 476443|B.1|Brazil|2020-03-19	South America|hCoV-19/Brazil/RJ-INCA-C79/2020|EPI ISL 513569|B.1.1.33|Brazil|2020-04-24	0.0003828142	South America
South America|hCoV-19/Uruguay/UY-10/2020|EPI ISL 429257|B.31|Uruguay|2020-03-19	South America|hCoV-19/Brazil/RJ-INCA-C79/2020|EPI ISL 513569|B.1.1.33|Brazil|2020-04-24	0.0007379377	South America
South America|hCoV-19/Brazil/PI-0239/2020|EPI ISL 470613|B.1.1.33|Brazil|2020-03-19	South America|hCoV-19/Brazil/RJ-INCA-C79/2020|EPI ISL 513569|B.1.1.33|Brazil|2020-04-24	0.0001051908	South America
South America|hCoV-19/Brazil/SP-L11-CD200/2020|EPI ISL 476201|B.1.1.33|Brazil|2020-03-19	South America|hCoV-19/Brazil/RJ-INCA-C79/2020|EPI ISL 513569|B.1.1.33|Brazil|2020-04-24	0.0001065127	South America
South America|hCoV-19/Brazil/SP-L9-CD122/2020|EPI ISL 476472|B.1.255|Brazil|2020-03-19	South America|hCoV-19/Brazil/RJ-INCA-C79/2020|EPI ISL 513569|B.1.1.33|Brazil|2020-04-24	0.0003577337	South America
South America|hCoV-19/Colombia/VAC-INS-82307/2020|EPI ISL 456143|B.1|Colombia|2020-03-19	South America|hCoV-19/Brazil/RJ-INCA-C79/2020|EPI ISL 513569|B.1.1.33|Brazil|2020-04-24	0.0003556467	South America
South America|hCoV-19/Brazil/RS-L10-CD175/2020|EPI ISL 476188|B.1.1.33|Brazil|2020-03-19	South America|hCoV-19/Brazil/RJ-INCA-C79/2020|EPI ISL 513569|B.1.1.33|Brazil|2020-04-24	0.0001082847	South America
South America|hCoV-19/Chile/VS-ISPCH-4/2020|EPI ISL 445287|B.1.5|Chile|2020-03-19	South America|hCoV-19/Brazil/RJ-INCA-C79/2020|EPI ISL 513569|B.1.1.33|Brazil|2020-04-24	0.0002735111	South America
South America|hCoV-19/Aruba/AW-RIVM-10115/2020|EPI ISL 547448|B.1|Aruba|2020-03-20	South America|hCoV-19/Brazil/RJ-INCA-C79/2020|EPI ISL 513569|B.1.1.33|Brazil|2020-04-24	0.0003761393	South America
South America|hCoV-19/Brazil/PA-IEC-161548/2020|EPI ISL 450874|B.1.1.33|Brazil|2020-03-20	South America|hCoV-19/Brazil/RJ-INCA-C79/2020|EPI ISL 513569|B.1.1.33|Brazil|2020-04-24	0.0001025449	South America
South America|hCoV-19/Peru/ARE-INS-164/2020|EPI ISL 536557|B.1.5|Peru|2020-03-20	South America|hCoV-19/Brazil/RJ-INCA-C79/2020|EPI ISL 513569|B.1.1.33|Brazil|2020-04-24	0.0003078100	South America
South America|hCoV-19/Peru/LIM-UPCH-0011/2020|EPI ISL 529068|B.1.1.1|Peru|2020-03-20	South America|hCoV-19/Brazil/RJ-INCA-C79/2020|EPI ISL 513569|B.1.1.33|Brazil|2020-04-24	0.0004445483	South America
South America|hCoV-19/Colombia/ANT-INS-82457/2020|EPI ISL 456146|B.1.5|Colombia|2020-03-20	South America|hCoV-19/Brazil/RJ-INCA-C79/2020|EPI ISL 513569|B.1.1.33|Brazil|2020-04-24	0.0003077153	South America
South America|hCoV-19/Peru/ARE-INS-165/2020|EPI ISL 536558|B.1|Peru|2020-03-20	South America|hCoV-19/Brazil/RJ-INCA-C79/2020|EPI ISL 513569|B.1.1.33|Brazil|2020-04-24	0.0003761214	South America
South America|hCoV-19/Chile/RM-ISPCH-69/2020|EPI ISL 445365|B.1|Chile|2020-03-20	South America|hCoV-19/Brazil/RJ-INCA-C79/2020|EPI ISL 513569|B.1.1.33|Brazil|2020-04-24	0.0003419208	South America
South America|hCoV-19/Chile/MA-ISPCH-7/2020|EPI ISL 445288|B.1|Chile|2020-03-20	South America|hCoV-19/Brazil/RJ-INCA-C79/2020|EPI ISL 513569|B.1.1.33|Brazil|2020-04-24	0.0003761313	South America
South America|hCoV-19/Peru/LIM-INS-156/2020|EPI ISL 536549|B.1.5|Peru|2020-03-20	South America|hCoV-19/Brazil/RJ-INCA-C79/2020|EPI ISL 513569|B.1.1.33|Brazil|2020-04-24	0.0003077153	South America
South America|hCoV-19/Peru/ICA-INS-166/2020|EPI ISL 536559|B.1.1|Peru|2020-03-20	South America|hCoV-19/Brazil/RJ-INCA-C79/2020|EPI ISL 513569|B.1.1.33|Brazil|2020-04-24	0.0002393107	South America
South America|hCoV-19/Peru/ARE-UPCH-0111/2020|EPI ISL 540988|B.1|Peru|2020-03-20	South America|hCoV-19/Brazil/RJ-INCA-C79/2020|EPI ISL 513569|B.1.1.33|Brazil|2020-04-24	0.0003761214	South America
South America|hCoV-19/Brazil/RJ-763/2020|EPI ISL 427302|B.1.1.33|Brazil|2020-03-20	South America|hCoV-19/Brazil/RJ-INCA-C79/2020|EPI ISL 513569|B.1.1.33|Brazil|2020-04-24	0.0001025449	South America
South America|hCoV-19/Brazil/SE-6530/2020|EPI ISL 541373|B.1.1|Brazil|2020-03-20	South America|hCoV-19/Brazil/RJ-INCA-C79/2020|EPI ISL 513569|B.1.1.33|Brazil|2020-04-24	0.0002392931	South America
South America|hCoV-19/Brazil/MG-CV42/2020|EPI ISL 429695|B.1|Brazil|2020-03-20	South America|hCoV-19/Brazil/RJ-INCA-C79/2020|EPI ISL 513569|B.1.1.33|Brazil|2020-04-24	0.0003079851	South America
South America|hCoV-19/Peru/ARE-UPCH-0110/2020|EPI ISL 540987|B.1.5|Peru|2020-03-20	South America|hCoV-19/Brazil/RJ-INCA-C79/2020|EPI ISL 513569|B.1.1.33|Brazil|2020-04-24	0.0003078101	South America
South America|hCoV-19/Colombia/MAG-INS-81035/2020|EPI ISL 456125|B.1.255|Colombia|2020-03-20	South America|hCoV-19/Brazil/RJ-INCA-C79/2020|EPI ISL 513569|B.1.1.33|Brazil|2020-04-24	0.0003800451	South America
South America|hCoV-19/Brazil/MG-0217/2020|EPI ISL 470583|B.1.1.33|Brazil|2020-03-20	South America|hCoV-19/Brazil/RJ-INCA-C79/2020|EPI ISL 513569|B.1.1.33|Brazil|2020-04-24	0.0001063125	South America
South America|hCoV-19/Chile/RM-ISPCH-47/2020|EPI ISL 445326|B.1.5|Chile|2020-03-21	South America|hCoV-19/Brazil/RJ-INCA-C79/2020|EPI ISL 513569|B.1.1.33|Brazil|2020-04-24	0.0003419133	South America
South America|hCoV-19/Chile/MA-ISPCH-14/2020|EPI ISL 445295|B.1.98|Chile|2020-03-21	South America|hCoV-19/Brazil/RJ-INCA-C79/2020|EPI ISL 513569|B.1.1.33|Brazil|2020-04-24	0.0003077072	South America
South America|hCoV-19/Chile/RM-ISPCH-71/2020|EPI ISL 445367|B.1.1.33|Chile|2020-03-21	South America|hCoV-19/Brazil/RJ-INCA-C79/2020|EPI ISL 513569|B.1.1.33|Brazil|2020-04-24	0.0001367361	South America
South America|hCoV-19/Peru/LIM-UPCH-0119/2020|EPI ISL 568516|B.1.1|Peru|2020-03-21	South America|hCoV-19/Brazil/RJ-INCA-C79/2020|EPI ISL 513569|B.1.1.33|Brazil|2020-04-24	0.0002051091	South America
South America|hCoV-19/Chile/RM-ISPCH-23/2020|EPI ISL 445302|B.1.1|Chile|2020-03-21	South America|hCoV-19/Brazil/RJ-INCA-C79/2020|EPI ISL 513569|B.1.1.33|Brazil|2020-04-24	0.0001709159	South America
South America|hCoV-19/Chile/MA-ISPCH-9/2020|EPI ISL 445290|B.1|Chile|2020-03-21	South America|hCoV-19/Brazil/RJ-INCA-C79/2020|EPI ISL 513569|B.1.1.33|Brazil|2020-04-24	0.0003419208	South America
South America|hCoV-19/Chile/RM-ISPCH-48/2020|EPI ISL 445327|B.1.5|Chile|2020-03-21	South America|hCoV-19/Brazil/RJ-INCA-C79/2020|EPI ISL 513569|B.1.1.33|Brazil|2020-04-24	0.0003761036	South America
South America|hCoV-19/Chile/RM-ISPCH-70/2020|EPI ISL 445366|B.1.5|Chile|2020-03-21	South America|hCoV-19/Brazil/RJ-INCA-C79/2020|EPI ISL 513569|B.1.1.33|Brazil|2020-04-24	0.0003077153	South America
South America|hCoV-19/Chile/MA-ISPCH-13/2020|EPI ISL 445294|B.1|Chile|2020-03-21	South America|hCoV-19/Brazil/RJ-INCA-C79/2020|EPI ISL 513569|B.1.1.33|Brazil|2020-04-24	0.0003419325	South America
South America|hCoV-19/Chile/MA-ISPCH-10/2020|EPI ISL 445291|B.1|Chile|2020-03-21	South America|hCoV-19/Brazil/RJ-INCA-C79/2020|EPI ISL 513569|B.1.1.33|Brazil|2020-04-24	0.0003419442	South America
South America|hCoV-19/Brazil/CE-L12-CD224/2020|EPI ISL 476218|B.1.5|Brazil|2020-03-21	South America|hCoV-19/Brazil/RJ-INCA-C79/2020|EPI ISL 513569|B.1.1.33|Brazil|2020-04-24	0.0004343242	South America
South America|hCoV-19/Chile/RM-ISPCH-59/2020|EPI ISL 445355|B.1.5|Chile|2020-03-22	South America|hCoV-19/Brazil/RJ-INCA-C79/2020|EPI ISL 513569|B.1.1.33|Brazil|2020-04-24	0.0003419297	South America
South America|hCoV-19/Chile/MA-ISPCH-11/2020|EPI ISL 445292|B.1|Chile|2020-03-22	South America|hCoV-19/Brazil/RJ-INCA-C79/2020|EPI ISL 513569|B.1.1.33|Brazil|2020-04-24	0.0003761313	South America
South America|hCoV-19/Argentina/C3013/2020|EPI ISL 420598|B.1.220|Argentina|2020-03-22	South America|hCoV-19/Brazil/RJ-INCA-C79/2020|EPI ISL 513569|B.1.1.33|Brazil|2020-04-24	0.0003761035	South America
South America|hCoV-19/Brazil/SP-144/2020|EPI ISL 468310|B.1.1.33|Brazil|2020-03-22	South America|hCoV-19/Brazil/RJ-INCA-C79/2020|EPI ISL 513569|B.1.1.33|Brazil|2020-04-24	0.0001367332	South America
South America|hCoV-19/Peru/LIM-INS-168/2020|EPI ISL 536561|A.2|Peru|2020-03-22	South America|hCoV-19/Brazil/RJ-INCA-C79/2020|EPI ISL 513569|B.1.1.33|Brazil|2020-04-24	0.0006840464	South America
South America|hCoV-19/Chile/MA-ISPCH-15/2020|EPI ISL 445299|B.1|Chile|2020-03-22	South America|hCoV-19/Brazil/RJ-INCA-C79/2020|EPI ISL 513569|B.1.1.33|Brazil|2020-04-24	0.0003761214	South America
South America|hCoV-19/Aruba/AW-RIVM-10122/2020|EPI ISL 547449|B.40|Aruba|2020-03-22	South America|hCoV-19/Brazil/RJ-INCA-C79/2020|EPI ISL 513569|B.1.1.33|Brazil|2020-04-24	0.0006156302	South America
South America|hCoV-19/Brazil/DF-891/2020|EPI ISL 427298|B.1.1.33|Brazil|2020-03-22	South America|hCoV-19/Brazil/RJ-INCA-C79/2020|EPI ISL 513569|B.1.1.33|Brazil|2020-04-24	0.0001025449	South America
South America|hCoV-19/Colombia/BOL-INS-84730/2020|EPI ISL 497738|B.1|Colombia|2020-03-22	South America|hCoV-19/Brazil/RJ-INCA-C79/2020|EPI ISL 513569|B.1.1.33|Brazil|2020-04-24	0.0003077598	South America
South America|hCoV-19/Colombia/DC-INS-84861/2020|EPI ISL 456116|B.1.5|Colombia|2020-03-22	South America|hCoV-19/Brazil/RJ-INCA-C79/2020|EPI ISL 513569|B.1.1.33|Brazil|2020-04-24	0.0003155132	South America
South America|hCoV-19/Brazil/MG-CV49/2020|EPI ISL 429702|B.1.5|Brazil|2020-03-22	South America|hCoV-19/Brazil/RJ-INCA-C79/2020|EPI ISL 513569|B.1.1.33|Brazil|2020-04-24	0.0003519257	South America
South America|hCoV-19/Brazil/SP-L7-CD63/2020|EPI ISL 476432|B.1.255|Brazil|2020-03-22	South America|hCoV-19/Brazil/RJ-INCA-C79/2020|EPI ISL 513569|B.1.1.33|Brazil|2020-04-24	0.0003986206	South America
South America|hCoV-19/Brazil/SP-602/2020|EPI ISL 515526|B.1.1|Brazil|2020-03-23	South America|hCoV-19/Brazil/RJ-INCA-C79/2020|EPI ISL 513569|B.1.1.33|Brazil|2020-04-24	0.0002393042	South America
South America|hCoV-19/Peru/LAL-UPCH-0109/2020|EPI ISL 540986|B.1.1|Peru|2020-03-23	South America|hCoV-19/Brazil/RJ-INCA-C79/2020|EPI ISL 513569|B.1.1.33|Brazil|2020-04-24	0.0002734970	South America
South America|hCoV-19/Brazil/SP-279/2020|EPI ISL 527858|B.1.1.33|Brazil|2020-03-23	South America|hCoV-19/Brazil/RJ-INCA-C79/2020|EPI ISL 513569|B.1.1.33|Brazil|2020-04-24	0.0001709240	South America
South America|hCoV-19/Brazil/RJ-DCVN01/2020|EPI ISL 483065|B.1.3|Brazil|2020-03-23	South America|hCoV-19/Brazil/RJ-INCA-C79/2020|EPI ISL 513569|B.1.1.33|Brazil|2020-04-24	0.0004445483	South America
South America|hCoV-19/Brazil/DF-861/2020|EPI ISL 427296|B.1.1.33|Brazil|2020-03-23	South America|hCoV-19/Brazil/RJ-INCA-C79/2020|EPI ISL 513569|B.1.1.33|Brazil|2020-04-24	0.0001367296	South America
South America|hCoV-19/Brazil/DF-862/2020|EPI ISL 427297|B.1.1.33|Brazil|2020-03-23	South America|hCoV-19/Brazil/RJ-INCA-C79/2020|EPI ISL 513569|B.1.1.33|Brazil|2020-04-24	0.0001025449	South America
South America|hCoV-19/Chile/LI-ISPCH-9/2020|EPI ISL 445300|B.1.1|Chile|2020-03-23	South America|hCoV-19/Brazil/RJ-INCA-C79/2020|EPI ISL 513569|B.1.1.33|Brazil|2020-04-24	0.0002051107	South America
South America|hCoV-19/Chile/RM-ISPCH-51/2020|EPI ISL 445330|B.1|Chile|2020-03-23	South America|hCoV-19/Brazil/RJ-INCA-C79/2020|EPI ISL 513569|B.1.1.33|Brazil|2020-04-24	0.0003419325	South America
South America|hCoV-19/Chile/RM-ISPCH-50/2020|EPI ISL 445329|B|Chile|2020-03-23	South America|hCoV-19/Brazil/RJ-INCA-C79/2020|EPI ISL 513569|B.1.1.33|Brazil|2020-04-24	0.0004788040	South America
South America|hCoV-19/Chile/LI-ISPCH-8/2020|EPI ISL 445298|B.1.1|Chile|2020-03-23	South America|hCoV-19/Brazil/RJ-INCA-C79/2020|EPI ISL 513569|B.1.1.33|Brazil|2020-04-24	0.0002051161	South America
South America|hCoV-19/Colombia/CES-INS-87973/2020|EPI ISL 498153|B.1.255|Colombia|2020-03-23	South America|hCoV-19/Brazil/RJ-INCA-C79/2020|EPI ISL 513569|B.1.1.33|Brazil|2020-04-24	0.0003419442	South America
South America|hCoV-19/Colombia/QUI-INS-85082/2020|EPI ISL 497744|B|Colombia|2020-03-23	South America|hCoV-19/Brazil/RJ-INCA-C79/2020|EPI ISL 513569|B.1.1.33|Brazil|2020-04-24	0.0002735581	South America
South America|hCoV-19/Uruguay/UY-NYUMC857/2020|EPI ISL 457953|B.1.1.33|Uruguay|2020-03-23	South America|hCoV-19/Brazil/RJ-INCA-C79/2020|EPI ISL 513569|B.1.1.33|Brazil|2020-04-24	0.0001037541	South America
South America|hCoV-19/Peru/CAL-INS-137/2020|EPI ISL 536532|B.1.1.1|Peru|2020-03-23	South America|hCoV-19/Brazil/RJ-INCA-C79/2020|EPI ISL 513569|B.1.1.33|Brazil|2020-04-24	0.0002761223	South America
South America|hCoV-19/Brazil/MG-0218/2020|EPI ISL 470584|B.1.1.33|Brazil|2020-03-23	South America|hCoV-19/Brazil/RJ-INCA-C79/2020|EPI ISL 513569|B.1.1.33|Brazil|2020-04-24	0.0001043095	South America
South America|hCoV-19/Brazil/RJ-0247/2020|EPI ISL 470615|B.1.1.33|Brazil|2020-03-23	South America|hCoV-19/Brazil/RJ-INCA-C79/2020|EPI ISL 513569|B.1.1.33|Brazil|2020-04-24	0.0001394218	South America
South America|hCoV-19/Brazil/SP-L9-CD137/2020|EPI ISL 476484|B.1.1.33|Brazil|2020-03-23	South America|hCoV-19/Brazil/RJ-INCA-C79/2020|EPI ISL 513569|B.1.1.33|Brazil|2020-04-24	0.0001773077	South America
South America|hCoV-19/Brazil/SP-L7-CD70/2020|EPI ISL 476437|B.1.255|Brazil|2020-03-23	South America|hCoV-19/Brazil/RJ-INCA-C79/2020|EPI ISL 513569|B.1.1.33|Brazil|2020-04-24	0.0003550037	South America
South America|hCoV-19/Brazil/SP-L8-CD101/2020|EPI ISL 476450|B.1.1.33|Brazil|2020-03-23	South America|hCoV-19/Brazil/RJ-INCA-C79/2020|EPI ISL 513569|B.1.1.33|Brazil|2020-04-24	0.0001073971	South America
South America|hCoV-19/Brazil/CE-L11-CD196/2020|EPI ISL 476200|B.1.212|Brazil|2020-03-23	South America|hCoV-19/Brazil/RJ-INCA-C79/2020|EPI ISL 513569|B.1.1.33|Brazil|2020-04-24	0.0003979370	South America
South America|hCoV-19/Brazil/MA-IEC-162157/2020|EPI ISL 524797|B.1.1.33|Brazil|2020-03-24	South America|hCoV-19/Brazil/RJ-INCA-C79/2020|EPI ISL 513569|B.1.1.33|Brazil|2020-04-24	0.0001025449	South America
South America|hCoV-19/Brazil/SP-165/2020|EPI ISL 523963|B.1|Brazil|2020-03-24	South America|hCoV-19/Brazil/RJ-INCA-C79/2020|EPI ISL 513569|B.1.1.33|Brazil|2020-04-24	0.0003419208	South America
South America|hCoV-19/Peru/LIM-INS-019/2020|EPI ISL 491172|B.1.1.1|Peru|2020-03-24	South America|hCoV-19/Brazil/RJ-INCA-C79/2020|EPI ISL 513569|B.1.1.33|Brazil|2020-04-24	0.0003432405	South America
South America|hCoV-19/Peru/LIM-INS-022/2020|EPI ISL 491428|B.1.1.1|Peru|2020-03-24	South America|hCoV-19/Brazil/RJ-INCA-C79/2020|EPI ISL 513569|B.1.1.33|Brazil|2020-04-24	0.0003089095	South America
South America|hCoV-19/Brazil/SP-L7-CD72/2020|EPI ISL 476439|B.1.1.33|Brazil|2020-03-24	South America|hCoV-19/Brazil/RJ-INCA-C79/2020|EPI ISL 513569|B.1.1.33|Brazil|2020-04-24	0.0001726316	South America
South America|hCoV-19/Brazil/SP-L9-CD91/2020|EPI ISL 476490|B.1.255|Brazil|2020-03-24	South America|hCoV-19/Brazil/RJ-INCA-C79/2020|EPI ISL 513569|B.1.1.33|Brazil|2020-04-24	0.0003798878	South America
South America|hCoV-19/Brazil/SC-L16-CD314/2020|EPI ISL 476278|B.1.1.33|Brazil|2020-03-24	South America|hCoV-19/Brazil/RJ-INCA-C79/2020|EPI ISL 513569|B.1.1.33|Brazil|2020-04-24	0.0001726815	South America
South America|hCoV-19/Brazil/RJ-0248/2020|EPI ISL 470616|B.1.5|Brazil|2020-03-24	South America|hCoV-19/Brazil/RJ-INCA-C79/2020|EPI ISL 513569|B.1.1.33|Brazil|2020-04-24	0.0003478568	South America
South America|hCoV-19/Brazil/SP-L9-CD140/2020|EPI ISL 476487|B.1.1.33|Brazil|2020-03-24	South America|hCoV-19/Brazil/RJ-INCA-C79/2020|EPI ISL 513569|B.1.1.33|Brazil|2020-04-24	0.0001391454	South America
South America|hCoV-19/Brazil/SP-L9-CD139/2020|EPI ISL 476486|B.1.1.33|Brazil|2020-03-24	South America|hCoV-19/Brazil/RJ-INCA-C79/2020|EPI ISL 513569|B.1.1.33|Brazil|2020-04-24	0.0001072856	South America
South America|hCoV-19/Chile/MA-CMM-31600/2020|EPI ISL 459861|B.1|Chile|2020-03-25	South America|hCoV-19/Brazil/RJ-INCA-C79/2020|EPI ISL 513569|B.1.1.33|Brazil|2020-04-24	0.0003419206	South America
South America|hCoV-19/Brazil/SP-625/2020|EPI ISL 515528|B.1.1.33|Brazil|2020-03-25	South America|hCoV-19/Brazil/RJ-INCA-C79/2020|EPI ISL 513569|B.1.1.33|Brazil|2020-04-24	0.0001025449	South America
South America|hCoV-19/Brazil/RJ-818/2020|EPI ISL 427303|B.1.1.33|Brazil|2020-03-25	South America|hCoV-19/Brazil/RJ-INCA-C79/2020|EPI ISL 513569|B.1.1.33|Brazil|2020-04-24	0.0001367296	South America
South America|hCoV-19/Brazil/RJ-1111/2020|EPI ISL 456076|B.1.1.33|Brazil|2020-03-25	South America|hCoV-19/Brazil/RJ-INCA-C79/2020|EPI ISL 513569|B.1.1.33|Brazil|2020-04-24	0.0001367296	South America
South America|hCoV-19/Brazil/RJ-1119/2020|EPI ISL 456077|B.1.1.33|Brazil|2020-03-25	South America|hCoV-19/Brazil/RJ-INCA-C79/2020|EPI ISL 513569|B.1.1.33|Brazil|2020-04-24	0.0001025449	South America
South America|hCoV-19/Peru/LIM-INS-017/2020|EPI ISL 490316|B.1.255|Peru|2020-03-25	South America|hCoV-19/Brazil/RJ-INCA-C79/2020|EPI ISL 513569|B.1.1.33|Brazil|2020-04-24	0.0003432823	South America
South America|hCoV-19/Peru/LIM-INS-024/2020|EPI ISL 491429|A.2|Peru|2020-03-25	South America|hCoV-19/Brazil/RJ-INCA-C79/2020|EPI ISL 513569|B.1.1.33|Brazil|2020-04-24	0.0006524350	South America
South America|hCoV-19/Peru/LIM-INS-018/2020|EPI ISL 490975|B.1|Peru|2020-03-25	South America|hCoV-19/Brazil/RJ-INCA-C79/2020|EPI ISL 513569|B.1.1.33|Brazil|2020-04-24	0.0004119880	South America
South America|hCoV-19/Brazil/SP-636/2020|EPI ISL 515550|B.1.1.33|Brazil|2020-03-25	South America|hCoV-19/Brazil/RJ-INCA-C79/2020|EPI ISL 513569|B.1.1.33|Brazil|2020-04-24	0.0001025484	South America
South America|hCoV-19/Colombia/ANT-UdeA-200325-01/2020|EPI ISL 536399|B.1.5|Colombia|2020-03-25	South America|hCoV-19/Brazil/RJ-INCA-C79/2020|EPI ISL 513569|B.1.1.33|Brazil|2020-04-24	0.0003077363	South America
South America|hCoV-19/Colombia/MAG-INS-87968/2020|EPI ISL 498152|B.1|Colombia|2020-03-25	South America|hCoV-19/Brazil/RJ-INCA-C79/2020|EPI ISL 513569|B.1.1.33|Brazil|2020-04-24	0.0004445939	South America
South America|hCoV-19/Chile/AR-ISPCH-14/2020|EPI ISL 445348|B.1.255|Chile|2020-03-25	South America|hCoV-19/Brazil/RJ-INCA-C79/2020|EPI ISL 513569|B.1.1.33|Brazil|2020-04-24	0.0003419442	South America
South America|hCoV-19/Colombia/ATL-INS-88612/2020|EPI ISL 498155|B.1|Colombia|2020-03-25	South America|hCoV-19/Brazil/RJ-INCA-C79/2020|EPI ISL 513569|B.1.1.33|Brazil|2020-04-24	0.0003077493	South America
South America|hCoV-19/Uruguay/UY-NYUMC861/2020|EPI ISL 457957|B.1.1.1|Uruguay|2020-03-25	South America|hCoV-19/Brazil/RJ-INCA-C79/2020|EPI ISL 513569|B.1.1.33|Brazil|2020-04-24	0.0003451162	South America
South America|hCoV-19/Brazil/SP-L11-CD93/2020|EPI ISL 476204|B.1.1.33|Brazil|2020-03-25	South America|hCoV-19/Brazil/RJ-INCA-C79/2020|EPI ISL 513569|B.1.1.33|Brazil|2020-04-24	0.0002108614	South America
South America|hCoV-19/Brazil/RJ-0249/2020|EPI ISL 470617|B.1.1.33|Brazil|2020-03-25	South America|hCoV-19/Brazil/RJ-INCA-C79/2020|EPI ISL 513569|B.1.1.33|Brazil|2020-04-24	0.0001051835	South America
South America|hCoV-19/Brazil/RJ-872/2020|EPI ISL 427304|B.1.1.33|Brazil|2020-03-26	South America|hCoV-19/Brazil/RJ-INCA-C79/2020|EPI ISL 513569|B.1.1.33|Brazil|2020-04-24	0.0001709239	South America
South America|hCoV-19/Brazil/PR-5623/2020|EPI ISL 541346|B.1.3|Brazil|2020-03-26	South America|hCoV-19/Brazil/RJ-INCA-C79/2020|EPI ISL 513569|B.1.1.33|Brazil|2020-04-24	0.0004445273	South America
South America|hCoV-19/Colombia/CAL-GUR-0072/2020|EPI ISL 447734|A.2|Colombia|2020-03-26	South America|hCoV-19/Brazil/RJ-INCA-C79/2020|EPI ISL 513569|B.1.1.33|Brazil|2020-04-24	0.0007182896	South America
South America|hCoV-19/Colombia/VAC-GUR-0084/2020|EPI ISL 447735|B.1|Colombia|2020-03-26	South America|hCoV-19/Brazil/RJ-INCA-C79/2020|EPI ISL 513569|B.1.1.33|Brazil|2020-04-24	0.0003419325	South America
South America|hCoV-19/Colombia/VAC-GUR-0135/2020|EPI ISL 447737|B.1|Colombia|2020-03-26	South America|hCoV-19/Brazil/RJ-INCA-C79/2020|EPI ISL 513569|B.1.1.33|Brazil|2020-04-24	0.0003764045	South America
South America|hCoV-19/Colombia/BOY-INS-88871/2020|EPI ISL 498158|B|Colombia|2020-03-26	South America|hCoV-19/Brazil/RJ-INCA-C79/2020|EPI ISL 513569|B.1.1.33|Brazil|2020-04-24	0.0002735487	South America
South America|hCoV-19/Colombia/VAC-GUR-0094/2020|EPI ISL 447736|B.1|Colombia|2020-03-26	South America|hCoV-19/Brazil/RJ-INCA-C79/2020|EPI ISL 513569|B.1.1.33|Brazil|2020-04-24	0.0003778313	South America
South America|hCoV-19/Uruguay/UY-NYUMC863/2020|EPI ISL 457959|B|Uruguay|2020-03-26	South America|hCoV-19/Brazil/RJ-INCA-C79/2020|EPI ISL 513569|B.1.1.33|Brazil|2020-04-24	0.0005886053	South America
South America|hCoV-19/Brazil/SC-L17-CD322/2020|EPI ISL 476297|B.1.1.33|Brazil|2020-03-26	South America|hCoV-19/Brazil/RJ-INCA-C79/2020|EPI ISL 513569|B.1.1.33|Brazil|2020-04-24	0.0001035714	South America
South America|hCoV-19/Brazil/RJ-0250/2020|EPI ISL 470618|B.1.1.33|Brazil|2020-03-26	South America|hCoV-19/Brazil/RJ-INCA-C79/2020|EPI ISL 513569|B.1.1.33|Brazil|2020-04-24	0.0001036823	South America
South America|hCoV-19/Brazil/SP-L14-CD241/2020|EPI ISL 476245|B.1.1.33|Brazil|2020-03-26	South America|hCoV-19/Brazil/RJ-INCA-C79/2020|EPI ISL 513569|B.1.1.33|Brazil|2020-04-24	0.0001061434	South America
South America|hCoV-19/Argentina/PAIS-A0003/2020|EPI ISL 430795|B.1|Argentina|2020-03-26	South America|hCoV-19/Brazil/RJ-INCA-C79/2020|EPI ISL 513569|B.1.1.33|Brazil|2020-04-24	0.0003942161	South America
South America|hCoV-19/Argentina/PAIS-A0004/2020|EPI ISL 430796|B.1.5|Argentina|2020-03-27	South America|hCoV-19/Brazil/RJ-INCA-C79/2020|EPI ISL 513569|B.1.1.33|Brazil|2020-04-24	0.0004103514	South America
South America|hCoV-19/Argentina/PAIS-A0005/2020|EPI ISL 430797|B.1.1|Argentina|2020-03-27	South America|hCoV-19/Brazil/RJ-INCA-C79/2020|EPI ISL 513569|B.1.1.33|Brazil|2020-04-24	0.0002051038	South America
South America|hCoV-19/Chile/RM-CMM-32205/2020|EPI ISL 459859|B.1.5|Chile|2020-03-27	South America|hCoV-19/Brazil/RJ-INCA-C79/2020|EPI ISL 513569|B.1.1.33|Brazil|2020-04-24	0.0003077154	South America
South America|hCoV-19/Peru/LIM-INS-020/2020|EPI ISL 490976|B.1.1.1|Peru|2020-03-27	South America|hCoV-19/Brazil/RJ-INCA-C79/2020|EPI ISL 513569|B.1.1.33|Brazil|2020-04-24	0.0003090686	South America
South America|hCoV-19/Brazil/RJ-0251/2020|EPI ISL 470619|B.1|Brazil|2020-03-27	South America|hCoV-19/Brazil/RJ-INCA-C79/2020|EPI ISL 513569|B.1.1.33|Brazil|2020-04-24	0.0003130556	South America
South America|hCoV-19/Brazil/SP-L14-CD260/2020|EPI ISL 476256|B.1|Brazil|2020-03-27	South America|hCoV-19/Brazil/RJ-INCA-C79/2020|EPI ISL 513569|B.1.1.33|Brazil|2020-04-24	0.0003131535	South America
South America|hCoV-19/Brazil/SP-L14-CD242/2020|EPI ISL 476246|B.1.1.33|Brazil|2020-03-27	South America|hCoV-19/Brazil/RJ-INCA-C79/2020|EPI ISL 513569|B.1.1.33|Brazil|2020-04-24	0.0001044039	South America
South America|hCoV-19/Brazil/SP-L17-CD324/2020|EPI ISL 476298|B.1.1|Brazil|2020-03-27	South America|hCoV-19/Brazil/RJ-INCA-C79/2020|EPI ISL 513569|B.1.1.33|Brazil|2020-04-24	0.0002834725	South America
South America|hCoV-19/Brazil/SP-L17-CD327/2020|EPI ISL 476299|B.1.212|Brazil|2020-03-27	South America|hCoV-19/Brazil/RJ-INCA-C79/2020|EPI ISL 513569|B.1.1.33|Brazil|2020-04-24	0.0004289842	South America
South America|hCoV-19/Chile/RM-ISPCH-75/2020|EPI ISL 445371|B.1.5|Chile|2020-03-28	South America|hCoV-19/Brazil/RJ-INCA-C79/2020|EPI ISL 513569|B.1.1.33|Brazil|2020-04-24	0.0003419226	South America
South America|hCoV-19/Argentina/PAIS-A0006/2020|EPI ISL 430798|B.1.3|Argentina|2020-03-28	South America|hCoV-19/Brazil/RJ-INCA-C79/2020|EPI ISL 513569|B.1.1.33|Brazil|2020-04-24	0.0004103236	South America
South America|hCoV-19/Colombia/CUN-GUR-0454/2020|EPI ISL 447744|B.1.255|Colombia|2020-03-28	South America|hCoV-19/Brazil/RJ-INCA-C79/2020|EPI ISL 513569|B.1.1.33|Brazil|2020-04-24	0.0003419325	South America
South America|hCoV-19/Colombia/RIS-INS-87267/2020|EPI ISL 497745|B.1|Colombia|2020-03-28	South America|hCoV-19/Brazil/RJ-INCA-C79/2020|EPI ISL 513569|B.1.1.33|Brazil|2020-04-24	0.0003419442	South America
South America|hCoV-19/Brazil/SP-120/2020|EPI ISL 515521|B.1.1.33|Brazil|2020-03-28	South America|hCoV-19/Brazil/RJ-INCA-C79/2020|EPI ISL 513569|B.1.1.33|Brazil|2020-04-24	0.0001025799	South America
South America|hCoV-19/Brazil/PR-5622/2020|EPI ISL 541345|B.1|Brazil|2020-03-28	South America|hCoV-19/Brazil/RJ-INCA-C79/2020|EPI ISL 513569|B.1.1.33|Brazil|2020-04-24	0.0003763273	South America
South America|hCoV-19/Uruguay/UY-NYUMC865/2020|EPI ISL 457961|B|Uruguay|2020-03-28	South America|hCoV-19/Brazil/RJ-INCA-C79/2020|EPI ISL 513569|B.1.1.33|Brazil|2020-04-24	0.0005862713	South America
South America|hCoV-19/Uruguay/UY-NYUMC867/2020|EPI ISL 457963|B.1.1.1|Uruguay|2020-03-28	South America|hCoV-19/Brazil/RJ-INCA-C79/2020|EPI ISL 513569|B.1.1.33|Brazil|2020-04-24	0.0003447237	South America
South America|hCoV-19/Brazil/CE-L16-CD332/2020|EPI ISL 476281|B.1.1.33|Brazil|2020-03-28	South America|hCoV-19/Brazil/RJ-INCA-C79/2020|EPI ISL 513569|B.1.1.33|Brazil|2020-04-24	0.0001061471	South America
South America|hCoV-19/Brazil/SP-551/2020|EPI ISL 471554|B.1.1.33|Brazil|2020-03-29	South America|hCoV-19/Brazil/RJ-INCA-C79/2020|EPI ISL 513569|B.1.1.33|Brazil|2020-04-24	0.0001025449	South America
South America|hCoV-19/Colombia/NAR-GUR-0627/2020|EPI ISL 447749|B.1.1|Colombia|2020-03-29	South America|hCoV-19/Brazil/RJ-INCA-C79/2020|EPI ISL 513569|B.1.1.33|Brazil|2020-04-24	0.0002446186	South America
South America|hCoV-19/Argentina/PAIS-A0007/2020|EPI ISL 430799|B.1.5|Argentina|2020-03-30	South America|hCoV-19/Brazil/RJ-INCA-C79/2020|EPI ISL 513569|B.1.1.33|Brazil|2020-04-24	0.0003077149	South America
South America|hCoV-19/Chile/MA-ISPCH-17/2020|EPI ISL 445372|B.1|Chile|2020-03-30	South America|hCoV-19/Brazil/RJ-INCA-C79/2020|EPI ISL 513569|B.1.1.33|Brazil|2020-04-24	0.0003419208	South America
South America|hCoV-19/Colombia/HUI-GUR-0900/2020|EPI ISL 447752|B.1|Colombia|2020-03-30	South America|hCoV-19/Brazil/RJ-INCA-C79/2020|EPI ISL 513569|B.1.1.33|Brazil|2020-04-24	0.0004448969	South America
South America|hCoV-19/Colombia/CHO-GUR-0787/2020|EPI ISL 447750|B.1|Colombia|2020-03-30	South America|hCoV-19/Brazil/RJ-INCA-C79/2020|EPI ISL 513569|B.1.1.33|Brazil|2020-04-24	0.0003761521	South America
South America|hCoV-19/Brazil/RJ-899/2020|EPI ISL 456071|B.1.1.33|Brazil|2020-03-30	South America|hCoV-19/Brazil/RJ-INCA-C79/2020|EPI ISL 513569|B.1.1.33|Brazil|2020-04-24	0.0001709343	South America
South America|hCoV-19/Colombia/NAR-INS-94679/2020|EPI ISL 498162|A.2|Colombia|2020-03-30	South America|hCoV-19/Brazil/RJ-INCA-C79/2020|EPI ISL 513569|B.1.1.33|Brazil|2020-04-24	0.0006840933	South America
South America|hCoV-19/Colombia/ATL-INS-88712/2020|EPI ISL 498156|B.1.5|Colombia|2020-03-30	South America|hCoV-19/Brazil/RJ-INCA-C79/2020|EPI ISL 513569|B.1.1.33|Brazil|2020-04-24	0.0003077363	South America
South America|hCoV-19/Chile/VS-ISPCH-5/2020|EPI ISL 445337|B.1|Chile|2020-03-30	South America|hCoV-19/Brazil/RJ-INCA-C79/2020|EPI ISL 513569|B.1.1.33|Brazil|2020-04-24	0.0003761600	South America
South America|hCoV-19/Colombia/BOY-INS-88859/2020|EPI ISL 498157|B.1.255|Colombia|2020-03-30	South America|hCoV-19/Brazil/RJ-INCA-C79/2020|EPI ISL 513569|B.1.1.33|Brazil|2020-04-24	0.0003419676	South America
South America|hCoV-19/Colombia/BOL-INS-94411/2020|EPI ISL 498161|B.1|Colombia|2020-03-30	South America|hCoV-19/Brazil/RJ-INCA-C79/2020|EPI ISL 513569|B.1.1.33|Brazil|2020-04-24	0.0003761858	South America
South America|hCoV-19/Brazil/RJ-0252/2020|EPI ISL 470620|B.1.1.33|Brazil|2020-03-30	South America|hCoV-19/Brazil/RJ-INCA-C79/2020|EPI ISL 513569|B.1.1.33|Brazil|2020-04-24	0.0001725458	South America
South America|hCoV-19/Brazil/CE-L16-CD344/2020|EPI ISL 476288|B.1.5|Brazil|2020-03-30	South America|hCoV-19/Brazil/RJ-INCA-C79/2020|EPI ISL 513569|B.1.1.33|Brazil|2020-04-24	0.0003453639	South America
South America|hCoV-19/Brazil/CE-L16-CD346/2020|EPI ISL 476289|B.1.212|Brazil|2020-03-30	South America|hCoV-19/Brazil/RJ-INCA-C79/2020|EPI ISL 513569|B.1.1.33|Brazil|2020-04-24	0.0004490622	South America
South America|hCoV-19/Ecuador/HGSQ-USFQ-018/2020|EPI ISL 422563|B.1.1|Ecuador|2020-03-30	South America|hCoV-19/Brazil/RJ-INCA-C79/2020|EPI ISL 513569|B.1.1.33|Brazil|2020-04-24	0.0002789935	South America
South America|hCoV-19/Brazil/SP-L15-CD272/2020|EPI ISL 476265|B.1.255|Brazil|2020-03-30	South America|hCoV-19/Brazil/RJ-INCA-C79/2020|EPI ISL 513569|B.1.1.33|Brazil|2020-04-24	0.0003479638	South America
South America|hCoV-19/Brazil/SC-L16-CD350/2020|EPI ISL 476292|B.1.1.33|Brazil|2020-03-30	South America|hCoV-19/Brazil/RJ-INCA-C79/2020|EPI ISL 513569|B.1.1.33|Brazil|2020-04-24	0.0001043639	South America
South America|hCoV-19/Brazil/SP-L16-CD339/2020|EPI ISL 476286|B.1.1.33|Brazil|2020-03-30	South America|hCoV-19/Brazil/RJ-INCA-C79/2020|EPI ISL 513569|B.1.1.33|Brazil|2020-04-24	0.0001043748	South America
South America|hCoV-19/Brazil/SP-L15-CD274/2020|EPI ISL 476267|B.1.1|Brazil|2020-03-30	South America|hCoV-19/Brazil/RJ-INCA-C79/2020|EPI ISL 513569|B.1.1.33|Brazil|2020-04-24	0.0002807260	South America
South America|hCoV-19/Uruguay/UY-NYUMC866/2020|EPI ISL 457962|B.1.1.1|Uruguay|2020-03-30	South America|hCoV-19/Brazil/RJ-INCA-C79/2020|EPI ISL 513569|B.1.1.33|Brazil|2020-04-24	0.0003185218	South America
South America|hCoV-19/Brazil/SP-L15-CD283/2020|EPI ISL 476274|B.1.1.33|Brazil|2020-03-30	South America|hCoV-19/Brazil/RJ-INCA-C79/2020|EPI ISL 513569|B.1.1.33|Brazil|2020-04-24	0.0001417335	South America
South America|hCoV-19/Colombia/HUI-GUR-0920/2020|EPI ISL 447753|B.1.5|Colombia|2020-03-30	South America|hCoV-19/Brazil/RJ-INCA-C79/2020|EPI ISL 513569|B.1.1.33|Brazil|2020-04-24	0.0003568574	South America
South America|hCoV-19/Peru/ANC-INS-132/2020|EPI ISL 536529|B.1.1.1|Peru|2020-03-31	South America|hCoV-19/Brazil/RJ-INCA-C79/2020|EPI ISL 513569|B.1.1.33|Brazil|2020-04-24	0.0003076834	South America
South America|hCoV-19/Argentina/PAIS-A0009/2020|EPI ISL 430801|B.1.5|Argentina|2020-03-31	South America|hCoV-19/Brazil/RJ-INCA-C79/2020|EPI ISL 513569|B.1.1.33|Brazil|2020-04-24	0.0003077153	South America
South America|hCoV-19/Brazil/SP-122/2020|EPI ISL 515522|B.1.1.33|Brazil|2020-03-31	South America|hCoV-19/Brazil/RJ-INCA-C79/2020|EPI ISL 513569|B.1.1.33|Brazil|2020-04-24	0.0001025449	South America
South America|hCoV-19/Argentina/PAIS-A0011/2020|EPI ISL 430802|B.1.1|Argentina|2020-03-31	South America|hCoV-19/Brazil/RJ-INCA-C79/2020|EPI ISL 513569|B.1.1.33|Brazil|2020-04-24	0.0002051134	South America
South America|hCoV-19/Colombia/RIS-GUV-92087/2020|EPI ISL 447760|B.1.8|Colombia|2020-03-31	South America|hCoV-19/Brazil/RJ-INCA-C79/2020|EPI ISL 513569|B.1.1.33|Brazil|2020-04-24	0.0003077258	South America
South America|hCoV-19/Colombia/HUI-GUV-92061/2020|EPI ISL 447759|B.1.5|Colombia|2020-03-31	South America|hCoV-19/Brazil/RJ-INCA-C79/2020|EPI ISL 513569|B.1.1.33|Brazil|2020-04-24	0.0003078205	South America
South America|hCoV-19/Colombia/VAC-GUV-92034/2020|EPI ISL 447755|B.1.5|Colombia|2020-03-31	South America|hCoV-19/Brazil/RJ-INCA-C79/2020|EPI ISL 513569|B.1.1.33|Brazil|2020-04-24	0.0004104379	South America
South America|hCoV-19/Colombia/VAC-GUV-92042/2020|EPI ISL 447756|B.1.5|Colombia|2020-03-31	South America|hCoV-19/Brazil/RJ-INCA-C79/2020|EPI ISL 513569|B.1.1.33|Brazil|2020-04-24	0.0003078099	South America
South America|hCoV-19/Peru/ICA-INS-040/2020|EPI ISL 491462|B.1.1.1|Peru|2020-03-31	South America|hCoV-19/Brazil/RJ-INCA-C79/2020|EPI ISL 513569|B.1.1.33|Brazil|2020-04-24	0.0003432569	South America
South America|hCoV-19/Colombia/MAG-INS-95839/2020|EPI ISL 498166|B.1.255|Colombia|2020-03-31	South America|hCoV-19/Brazil/RJ-INCA-C79/2020|EPI ISL 513569|B.1.1.33|Brazil|2020-04-24	0.0003761652	South America
South America|hCoV-19/Colombia/CAU-INS-89002/2020|EPI ISL 498159|B.1|Colombia|2020-03-31	South America|hCoV-19/Brazil/RJ-INCA-C79/2020|EPI ISL 513569|B.1.1.33|Brazil|2020-04-24	0.0002735394	South America
South America|hCoV-19/Colombia/CES-INS-89781/2020|EPI ISL 498160|B.1.255|Colombia|2020-03-31	South America|hCoV-19/Brazil/RJ-INCA-C79/2020|EPI ISL 513569|B.1.1.33|Brazil|2020-04-24	0.0003419559	South America
South America|hCoV-19/Colombia/ANT-GUV-92256/2020|EPI ISL 447768|B.1|Colombia|2020-03-31	South America|hCoV-19/Brazil/RJ-INCA-C79/2020|EPI ISL 513569|B.1.1.33|Brazil|2020-04-24	0.0003422133	South America
South America|hCoV-19/Colombia/ANT-GUV-92146/2020|EPI ISL 447761|B|Colombia|2020-03-31	South America|hCoV-19/Brazil/RJ-INCA-C79/2020|EPI ISL 513569|B.1.1.33|Brazil|2020-04-24	0.0004455041	South America
South America|hCoV-19/Brazil/MA-L17-CD363/2020|EPI ISL 476309|B.1.1.33|Brazil|2020-03-31	South America|hCoV-19/Brazil/RJ-INCA-C79/2020|EPI ISL 513569|B.1.1.33|Brazil|2020-04-24	0.0001391454	South America
South America|hCoV-19/Brazil/BA-L17-CD359/2020|EPI ISL 476305|B.1.1.33|Brazil|2020-03-31	South America|hCoV-19/Brazil/RJ-INCA-C79/2020|EPI ISL 513569|B.1.1.33|Brazil|2020-04-24	0.0001391455	South America
South America|hCoV-19/Brazil/PR-L17-CD365/2020|EPI ISL 476311|B.1.1|Brazil|2020-03-31	South America|hCoV-19/Brazil/RJ-INCA-C79/2020|EPI ISL 513569|B.1.1.33|Brazil|2020-04-24	0.0002087451	South America
South America|hCoV-19/Brazil/SC-L17-CD372/2020|EPI ISL 476317|B.1.1.33|Brazil|2020-03-31	South America|hCoV-19/Brazil/RJ-INCA-C79/2020|EPI ISL 513569|B.1.1.33|Brazil|2020-04-24	0.0001052350	South America
South America|hCoV-19/Brazil/CE-L17-CD361/2020|EPI ISL 476307|B.1.212|Brazil|2020-03-31	South America|hCoV-19/Brazil/RJ-INCA-C79/2020|EPI ISL 513569|B.1.1.33|Brazil|2020-04-24	0.0004210711	South America
South America|hCoV-19/Brazil/SP-L17-CD357/2020|EPI ISL 476303|B.1.1.33|Brazil|2020-03-31	South America|hCoV-19/Brazil/RJ-INCA-C79/2020|EPI ISL 513569|B.1.1.33|Brazil|2020-04-24	0.0001403166	South America
South America|hCoV-19/Colombia/HUI-GUV-92060/2020|EPI ISL 447758|B.1.5|Colombia|2020-03-31	South America|hCoV-19/Brazil/RJ-INCA-C79/2020|EPI ISL 513569|B.1.1.33|Brazil|2020-04-24	0.0003209259	South America
South America|hCoV-19/Peru/CAL-INS-135/2020|EPI ISL 536530|B.1.1|Peru|2020-03-31	South America|hCoV-19/Brazil/RJ-INCA-C79/2020|EPI ISL 513569|B.1.1.33|Brazil|2020-04-24	0.0003944201	South America
South America|hCoV-19/Argentina/PAIS-A0012/2020|EPI ISL 430803|B.1.5|Argentina|2020-04-01	South America|hCoV-19/Brazil/RJ-INCA-C79/2020|EPI ISL 513569|B.1.1.33|Brazil|2020-04-24	0.0003761123	South America
South America|hCoV-19/Brazil/SP-137/2020|EPI ISL 515543|B.1.1.33|Brazil|2020-04-01	South America|hCoV-19/Brazil/RJ-INCA-C79/2020|EPI ISL 513569|B.1.1.33|Brazil|2020-04-24	0.0001367361	South America
South America|hCoV-19/Peru/LAM-INS-126/2020|EPI ISL 536524|C.14|Peru|2020-04-01	South America|hCoV-19/Brazil/RJ-INCA-C79/2020|EPI ISL 513569|B.1.1.33|Brazil|2020-04-24	0.0003760937	South America
South America|hCoV-19/Chile/RM-ISPCH-56/2020|EPI ISL 445352|B.1.1.33|Chile|2020-04-01	South America|hCoV-19/Brazil/RJ-INCA-C79/2020|EPI ISL 513569|B.1.1.33|Brazil|2020-04-24	0.0001025449	South America
South America|hCoV-19/Peru/JUN-INS-131/2020|EPI ISL 536528|B.1|Peru|2020-04-01	South America|hCoV-19/Brazil/RJ-INCA-C79/2020|EPI ISL 513569|B.1.1.33|Brazil|2020-04-24	0.0004445271	South America
South America|hCoV-19/Peru/LAM-INS-125/2020|EPI ISL 536523|C.14|Peru|2020-04-01	South America|hCoV-19/Brazil/RJ-INCA-C79/2020|EPI ISL 513569|B.1.1.33|Brazil|2020-04-24	0.0004103128	South America
South America|hCoV-19/Argentina/PAIS-A0013/2020|EPI ISL 430804|B.1.5|Argentina|2020-04-01	South America|hCoV-19/Brazil/RJ-INCA-C79/2020|EPI ISL 513569|B.1.1.33|Brazil|2020-04-24	0.0003077153	South America
South America|hCoV-19/Peru/LAM-INS-169/2020|EPI ISL 536562|B.1.1.1|Peru|2020-04-01	South America|hCoV-19/Brazil/RJ-INCA-C79/2020|EPI ISL 513569|B.1.1.33|Brazil|2020-04-24	0.0003760937	South America
South America|hCoV-19/Argentina/PAIS-A0014/2020|EPI ISL 430805|B.1.1|Argentina|2020-04-01	South America|hCoV-19/Brazil/RJ-INCA-C79/2020|EPI ISL 513569|B.1.1.33|Brazil|2020-04-24	0.0002392931	South America
South America|hCoV-19/Chile/RM-ISPCH-54/2020|EPI ISL 445350|B.1.1.1|Chile|2020-04-01	South America|hCoV-19/Brazil/RJ-INCA-C79/2020|EPI ISL 513569|B.1.1.33|Brazil|2020-04-24	0.0003418795	South America
South America|hCoV-19/Brazil/RJ-1065/2020|EPI ISL 456074|B.1.1.33|Brazil|2020-04-01	South America|hCoV-19/Brazil/RJ-INCA-C79/2020|EPI ISL 513569|B.1.1.33|Brazil|2020-04-24	0.0001367296	South America
South America|hCoV-19/Brazil/RJ-1056/2020|EPI ISL 456072|B.1.1.33|Brazil|2020-04-01	South America|hCoV-19/Brazil/RJ-INCA-C79/2020|EPI ISL 513569|B.1.1.33|Brazil|2020-04-24	0.0001025449	South America
South America|hCoV-19/Colombia/MAG-GVI-93457/2020|EPI ISL 447778|B.1.255|Colombia|2020-04-01	South America|hCoV-19/Brazil/RJ-INCA-C79/2020|EPI ISL 513569|B.1.1.33|Brazil|2020-04-24	0.0003761521	South America
South America|hCoV-19/Colombia/VAC-GVI-93366/2020|EPI ISL 447774|B.1|Colombia|2020-04-01	South America|hCoV-19/Brazil/RJ-INCA-C79/2020|EPI ISL 513569|B.1.1.33|Brazil|2020-04-24	0.0003420378	South America
South America|hCoV-19/Colombia/ANT-GUV-92250/2020|EPI ISL 447766|B.1|Colombia|2020-04-01	South America|hCoV-19/Brazil/RJ-INCA-C79/2020|EPI ISL 513569|B.1.1.33|Brazil|2020-04-24	0.0003420378	South America
South America|hCoV-19/Colombia/VAC-GVI-93467/2020|EPI ISL 447779|B.1.1|Colombia|2020-04-01	South America|hCoV-19/Brazil/RJ-INCA-C79/2020|EPI ISL 513569|B.1.1.33|Brazil|2020-04-24	0.0002051738	South America
South America|hCoV-19/Colombia/MAG-GVI-93450/2020|EPI ISL 447777|B.1.255|Colombia|2020-04-01	South America|hCoV-19/Brazil/RJ-INCA-C79/2020|EPI ISL 513569|B.1.1.33|Brazil|2020-04-24	0.0003420144	South America
South America|hCoV-19/Colombia/VAC-GVI-93470/2020|EPI ISL 447780|B.1|Colombia|2020-04-01	South America|hCoV-19/Brazil/RJ-INCA-C79/2020|EPI ISL 513569|B.1.1.33|Brazil|2020-04-24	0.0003762600	South America
South America|hCoV-19/Colombia/VAC-GVI-93381/2020|EPI ISL 447775|B.1|Colombia|2020-04-01	South America|hCoV-19/Brazil/RJ-INCA-C79/2020|EPI ISL 513569|B.1.1.33|Brazil|2020-04-24	0.0003420378	South America
South America|hCoV-19/Peru/LAM-INS-034/2020|EPI ISL 491459|C.14|Peru|2020-04-01	South America|hCoV-19/Brazil/RJ-INCA-C79/2020|EPI ISL 513569|B.1.1.33|Brazil|2020-04-24	0.0003775911	South America
South America|hCoV-19/Peru/LIM-INS-060/2020|EPI ISL 524473|B.1.1|Peru|2020-04-01	South America|hCoV-19/Brazil/RJ-INCA-C79/2020|EPI ISL 513569|B.1.1.33|Brazil|2020-04-24	0.0002402571	South America
South America|hCoV-19/Peru/LAM-INS-038/2020|EPI ISL 491461|C.14|Peru|2020-04-01	South America|hCoV-19/Brazil/RJ-INCA-C79/2020|EPI ISL 513569|B.1.1.33|Brazil|2020-04-24	0.0004119465	South America
South America|hCoV-19/Peru/LAM-INS-035/2020|EPI ISL 491460|B.1.1.1|Peru|2020-04-01	South America|hCoV-19/Brazil/RJ-INCA-C79/2020|EPI ISL 513569|B.1.1.33|Brazil|2020-04-24	0.0003775911	South America
South America|hCoV-19/Peru/CAJ-INS-057/2020|EPI ISL 517713|B.1.1.1|Peru|2020-04-01	South America|hCoV-19/Brazil/RJ-INCA-C79/2020|EPI ISL 513569|B.1.1.33|Brazil|2020-04-24	0.0003432569	South America
South America|hCoV-19/Chile/RM-ISPCH-53/2020|EPI ISL 449800|B.1.5|Chile|2020-04-01	South America|hCoV-19/Brazil/RJ-INCA-C79/2020|EPI ISL 513569|B.1.1.33|Brazil|2020-04-24	0.0007185323	South America
South America|hCoV-19/Brazil/RJ-1058/2020|EPI ISL 456073|B.1.1.33|Brazil|2020-04-01	South America|hCoV-19/Brazil/RJ-INCA-C79/2020|EPI ISL 513569|B.1.1.33|Brazil|2020-04-24	0.0001367408	South America
South America|hCoV-19/Colombia/VAC-GVI-93352/2020|EPI ISL 447771|B.1|Colombia|2020-04-01	South America|hCoV-19/Brazil/RJ-INCA-C79/2020|EPI ISL 513569|B.1.1.33|Brazil|2020-04-24	0.0003419677	South America
South America|hCoV-19/Colombia/COR-INS-95319/2020|EPI ISL 498163|B.1|Colombia|2020-04-01	South America|hCoV-19/Brazil/RJ-INCA-C79/2020|EPI ISL 513569|B.1.1.33|Brazil|2020-04-24	0.0002735394	South America
South America|hCoV-19/Colombia/VAC-INS-96183/2020|EPI ISL 456147|B.1|Colombia|2020-04-01	South America|hCoV-19/Brazil/RJ-INCA-C79/2020|EPI ISL 513569|B.1.1.33|Brazil|2020-04-24	0.0003421080	South America
South America|hCoV-19/Colombia/VAC-INS-96176/2020|EPI ISL 456152|B|Colombia|2020-04-01	South America|hCoV-19/Brazil/RJ-INCA-C79/2020|EPI ISL 513569|B.1.1.33|Brazil|2020-04-24	0.0005821994	South America
South America|hCoV-19/Peru/JUN-INS-127/2020|EPI ISL 536525|B.1|Peru|2020-04-01	South America|hCoV-19/Brazil/RJ-INCA-C79/2020|EPI ISL 513569|B.1.1.33|Brazil|2020-04-24	0.0003088433	South America
South America|hCoV-19/Colombia/ANT-GUV-92252/2020|EPI ISL 447767|B|Colombia|2020-04-01	South America|hCoV-19/Brazil/RJ-INCA-C79/2020|EPI ISL 513569|B.1.1.33|Brazil|2020-04-24	0.0005504814	South America
South America|hCoV-19/Colombia/CUN-GVI-93301/2020|EPI ISL 447769|B.1.255|Colombia|2020-04-01	South America|hCoV-19/Brazil/RJ-INCA-C79/2020|EPI ISL 513569|B.1.1.33|Brazil|2020-04-24	0.0004130489	South America
South America|hCoV-19/Peru/LAM-INS-170/2020|EPI ISL 536563|B.1.1.1|Peru|2020-04-01	South America|hCoV-19/Brazil/RJ-INCA-C79/2020|EPI ISL 513569|B.1.1.33|Brazil|2020-04-24	0.0003779901	South America
South America|hCoV-19/Peru/LAM-INS-171/2020|EPI ISL 536564|B.1.5|Peru|2020-04-01	South America|hCoV-19/Brazil/RJ-INCA-C79/2020|EPI ISL 513569|B.1.1.33|Brazil|2020-04-24	0.0004824216	South America
South America|hCoV-19/Brazil/PA-0227/2020|EPI ISL 470601|B.1.1.33|Brazil|2020-04-01	South America|hCoV-19/Brazil/RJ-INCA-C79/2020|EPI ISL 513569|B.1.1.33|Brazil|2020-04-24	0.0001738459	South America
South America|hCoV-19/Brazil/SC-L19-CD399/2020|EPI ISL 476324|B.1.1.33|Brazil|2020-04-01	South America|hCoV-19/Brazil/RJ-INCA-C79/2020|EPI ISL 513569|B.1.1.33|Brazil|2020-04-24	0.0001042986	South America
South America|hCoV-19/Brazil/SP-L19-CD391/2020|EPI ISL 476320|B.1.212|Brazil|2020-04-01	South America|hCoV-19/Brazil/RJ-INCA-C79/2020|EPI ISL 513569|B.1.1.33|Brazil|2020-04-24	0.0003825374	South America
South America|hCoV-19/Brazil/RS-L19-CD390/2020|EPI ISL 476319|B.1.1.33|Brazil|2020-04-01	South America|hCoV-19/Brazil/RJ-INCA-C79/2020|EPI ISL 513569|B.1.1.33|Brazil|2020-04-24	0.0001738451	South America
South America|hCoV-19/Brazil/PA-0229/2020|EPI ISL 470603|B.1.1.1|Brazil|2020-04-01	South America|hCoV-19/Brazil/RJ-INCA-C79/2020|EPI ISL 513569|B.1.1.33|Brazil|2020-04-24	0.0003477562	South America
South America|hCoV-19/Brazil/RJ-0254/2020|EPI ISL 470622|B.39|Brazil|2020-04-01	South America|hCoV-19/Brazil/RJ-INCA-C79/2020|EPI ISL 513569|B.1.1.33|Brazil|2020-04-24	0.0006262085	South America
South America|hCoV-19/Brazil/AM-0201/2020|EPI ISL 470568|B.1|Brazil|2020-04-01	South America|hCoV-19/Brazil/RJ-INCA-C79/2020|EPI ISL 513569|B.1.1.33|Brazil|2020-04-24	0.0003827074	South America
South America|hCoV-19/Peru/JUN-INS-128/2020|EPI ISL 536526|B.1.5|Peru|2020-04-01	South America|hCoV-19/Brazil/RJ-INCA-C79/2020|EPI ISL 513569|B.1.1.33|Brazil|2020-04-24	0.0004518630	South America
South America|hCoV-19/Colombia/un-CIAT-01/2020|EPI ISL 445085|B.1|Colombia|2020-04-02	South America|hCoV-19/Brazil/RJ-INCA-C79/2020|EPI ISL 513569|B.1.1.33|Brazil|2020-04-24	0.0003761386	South America
South America|hCoV-19/Argentina/PAIS-A0016/2020|EPI ISL 430807|B.1.1|Argentina|2020-04-02	South America|hCoV-19/Brazil/RJ-INCA-C79/2020|EPI ISL 513569|B.1.1.33|Brazil|2020-04-24	0.0002392994	South America
South America|hCoV-19/Brazil/SP-124/2020|EPI ISL 515523|B.1.1.33|Brazil|2020-04-02	South America|hCoV-19/Brazil/RJ-INCA-C79/2020|EPI ISL 513569|B.1.1.33|Brazil|2020-04-24	0.0001025449	South America
South America|hCoV-19/Brazil/RJ-1595/2020|EPI ISL 467346|B.39|Brazil|2020-04-02	South America|hCoV-19/Brazil/RJ-INCA-C79/2020|EPI ISL 513569|B.1.1.33|Brazil|2020-04-24	0.0008209905	South America
South America|hCoV-19/Brazil/RJ-1100/2020|EPI ISL 456075|B.1.1.33|Brazil|2020-04-02	South America|hCoV-19/Brazil/RJ-INCA-C79/2020|EPI ISL 513569|B.1.1.33|Brazil|2020-04-24	0.0001367296	South America
South America|hCoV-19/Brazil/RJ-1574/2020|EPI ISL 467345|B.1.1.33|Brazil|2020-04-02	South America|hCoV-19/Brazil/RJ-INCA-C79/2020|EPI ISL 513569|B.1.1.33|Brazil|2020-04-24	0.0001367296	South America
South America|hCoV-19/Brazil/RJ-1555/2020|EPI ISL 467344|B.39|Brazil|2020-04-02	South America|hCoV-19/Brazil/RJ-INCA-C79/2020|EPI ISL 513569|B.1.1.33|Brazil|2020-04-24	0.0006840969	South America
South America|hCoV-19/Colombia/VAC-GVI-93511/2020|EPI ISL 447785|B.1|Colombia|2020-04-02	South America|hCoV-19/Brazil/RJ-INCA-C79/2020|EPI ISL 513569|B.1.1.33|Brazil|2020-04-24	0.0003420378	South America
South America|hCoV-19/Brazil/RJ-1600/2020|EPI ISL 456082|B.1.1.33|Brazil|2020-04-02	South America|hCoV-19/Brazil/RJ-INCA-C79/2020|EPI ISL 513569|B.1.1.33|Brazil|2020-04-24	0.0001367361	South America
South America|hCoV-19/Peru/LOR-INS-058/2020|EPI ISL 514317|B.1.1|Peru|2020-04-02	South America|hCoV-19/Brazil/RJ-INCA-C79/2020|EPI ISL 513569|B.1.1.33|Brazil|2020-04-24	0.0002059202	South America
South America|hCoV-19/Chile/RM-ISPCH-57/2020|EPI ISL 445353|B.1.1|Chile|2020-04-02	South America|hCoV-19/Brazil/RJ-INCA-C79/2020|EPI ISL 513569|B.1.1.33|Brazil|2020-04-24	0.0002051205	South America
South America|hCoV-19/Chile/RM-ISPCH-55/2020|EPI ISL 445351|B.40|Chile|2020-04-02	South America|hCoV-19/Brazil/RJ-INCA-C79/2020|EPI ISL 513569|B.1.1.33|Brazil|2020-04-24	0.0006498911	South America
South America|hCoV-19/Venezuela/VEN-89312/2020|EPI ISL 476702|B.1.1|Venezuela|2020-04-02	South America|hCoV-19/Brazil/RJ-INCA-C79/2020|EPI ISL 513569|B.1.1.33|Brazil|2020-04-24	0.0002060033	South America
South America|hCoV-19/Brazil/RJ-0255/2020|EPI ISL 470623|B.1.1.33|Brazil|2020-04-02	South America|hCoV-19/Brazil/RJ-INCA-C79/2020|EPI ISL 513569|B.1.1.33|Brazil|2020-04-24	0.0001380364	South America
South America|hCoV-19/Brazil/AM-0203/2020|EPI ISL 470570|B.1.1.33|Brazil|2020-04-02	South America|hCoV-19/Brazil/RJ-INCA-C79/2020|EPI ISL 513569|B.1.1.33|Brazil|2020-04-24	0.0001738413	South America
South America|hCoV-19/Brazil/GO-L19-CD413/2020|EPI ISL 476336|B.1.5|Brazil|2020-04-02	South America|hCoV-19/Brazil/RJ-INCA-C79/2020|EPI ISL 513569|B.1.1.33|Brazil|2020-04-24	0.0003477720	South America
South America|hCoV-19/Brazil/MA-L19-CD403/2020|EPI ISL 476327|B.1.1.33|Brazil|2020-04-02	South America|hCoV-19/Brazil/RJ-INCA-C79/2020|EPI ISL 513569|B.1.1.33|Brazil|2020-04-24	0.0001390747	South America
South America|hCoV-19/Brazil/CE-L19-CD408/2020|EPI ISL 476331|B.1.212|Brazil|2020-04-02	South America|hCoV-19/Brazil/RJ-INCA-C79/2020|EPI ISL 513569|B.1.1.33|Brazil|2020-04-24	0.0003825508	South America
South America|hCoV-19/Brazil/CE-0206/2020|EPI ISL 470573|B.1.212|Brazil|2020-04-02	South America|hCoV-19/Brazil/RJ-INCA-C79/2020|EPI ISL 513569|B.1.1.33|Brazil|2020-04-24	0.0003834544	South America
South America|hCoV-19/Brazil/RS-L19-CD412/2020|EPI ISL 476335|B.1.1.33|Brazil|2020-04-02	South America|hCoV-19/Brazil/RJ-INCA-C79/2020|EPI ISL 513569|B.1.1.33|Brazil|2020-04-24	0.0001051796	South America
South America|hCoV-19/Brazil/MA-L19-CD407/2020|EPI ISL 476330|B.1.1.33|Brazil|2020-04-02	South America|hCoV-19/Brazil/RJ-INCA-C79/2020|EPI ISL 513569|B.1.1.33|Brazil|2020-04-24	0.0001402543	South America
South America|hCoV-19/Brazil/PA-0232/2020|EPI ISL 470606|B.1.1.33|Brazil|2020-04-02	South America|hCoV-19/Brazil/RJ-INCA-C79/2020|EPI ISL 513569|B.1.1.33|Brazil|2020-04-24	0.0001402625	South America
South America|hCoV-19/Brazil/AM-0204/2020|EPI ISL 470571|B.1|Brazil|2020-04-02	South America|hCoV-19/Brazil/RJ-INCA-C79/2020|EPI ISL 513569|B.1.1.33|Brazil|2020-04-24	0.0003538116	South America
South America|hCoV-19/Brazil/SP-L20-CD416/2020|EPI ISL 476351|B.1.1.33|Brazil|2020-04-02	South America|hCoV-19/Brazil/RJ-INCA-C79/2020|EPI ISL 513569|B.1.1.33|Brazil|2020-04-24	0.0001414574	South America
South America|hCoV-19/Brazil/GO-L19-CD410/2020|EPI ISL 476333|B.1.5|Brazil|2020-04-02	South America|hCoV-19/Brazil/RJ-INCA-C79/2020|EPI ISL 513569|B.1.1.33|Brazil|2020-04-24	0.0003190912	South America
South America|hCoV-19/Brazil/SP-L22-CD475/2020|EPI ISL 476374|B.1.1.33|Brazil|2020-04-02	South America|hCoV-19/Brazil/RJ-INCA-C79/2020|EPI ISL 513569|B.1.1.33|Brazil|2020-04-24	0.0001415474	South America
South America|hCoV-19/Colombia/VAC-GVI-93476/2020|EPI ISL 447782|B.1|Colombia|2020-04-02	South America|hCoV-19/Brazil/RJ-INCA-C79/2020|EPI ISL 513569|B.1.1.33|Brazil|2020-04-24	0.0003563942	South America
South America|hCoV-19/Colombia/VAC-GVI-93496/2020|EPI ISL 447784|B.1|Colombia|2020-04-02	South America|hCoV-19/Brazil/RJ-INCA-C79/2020|EPI ISL 513569|B.1.1.33|Brazil|2020-04-24	0.0003574644	South America
South America|hCoV-19/Brazil/AP-IEC-162620/2020|EPI ISL 524792|B.1.1.33|Brazil|2020-04-03	South America|hCoV-19/Brazil/RJ-INCA-C79/2020|EPI ISL 513569|B.1.1.33|Brazil|2020-04-24	0.0001367296	South America
South America|hCoV-19/Brazil/SP-177/2020|EPI ISL 523973|B.1.1.33|Brazil|2020-04-03	South America|hCoV-19/Brazil/RJ-INCA-C79/2020|EPI ISL 513569|B.1.1.33|Brazil|2020-04-24	0.0001709159	South America
South America|hCoV-19/Argentina/PAIS-A0017/2020|EPI ISL 430808|B.1.1.1|Argentina|2020-04-03	South America|hCoV-19/Brazil/RJ-INCA-C79/2020|EPI ISL 513569|B.1.1.33|Brazil|2020-04-24	0.0003761115	South America
South America|hCoV-19/Brazil/AP-IEC-162741/2020|EPI ISL 458138|B.1.1.33|Brazil|2020-04-03	South America|hCoV-19/Brazil/RJ-INCA-C79/2020|EPI ISL 513569|B.1.1.33|Brazil|2020-04-24	0.0001709159	South America
South America|hCoV-19/Colombia/VAC-GVI-93534/2020|EPI ISL 447786|B.1|Colombia|2020-04-03	South America|hCoV-19/Brazil/RJ-INCA-C79/2020|EPI ISL 513569|B.1.1.33|Brazil|2020-04-24	0.0003419208	South America
South America|hCoV-19/Colombia/VAC-GVI-93538/2020|EPI ISL 447790|B.1|Colombia|2020-04-03	South America|hCoV-19/Brazil/RJ-INCA-C79/2020|EPI ISL 513569|B.1.1.33|Brazil|2020-04-24	0.0004105028	South America
South America|hCoV-19/Colombia/VAC-GVI-93537/2020|EPI ISL 447789|B.1.1|Colombia|2020-04-03	South America|hCoV-19/Brazil/RJ-INCA-C79/2020|EPI ISL 513569|B.1.1.33|Brazil|2020-04-24	0.0003077815	South America
South America|hCoV-19/Brazil/RJ-1402/2020|EPI ISL 456079|B.1.1.33|Brazil|2020-04-03	South America|hCoV-19/Brazil/RJ-INCA-C79/2020|EPI ISL 513569|B.1.1.33|Brazil|2020-04-24	0.0001367296	South America
South America|hCoV-19/Colombia/VAC-GVI-97210/2020|EPI ISL 447794|B.1.1|Colombia|2020-04-03	South America|hCoV-19/Brazil/RJ-INCA-C79/2020|EPI ISL 513569|B.1.1.33|Brazil|2020-04-24	0.0002393875	South America
South America|hCoV-19/Colombia/VAC-GVI-97203/2020|EPI ISL 447793|B.1|Colombia|2020-04-03	South America|hCoV-19/Brazil/RJ-INCA-C79/2020|EPI ISL 513569|B.1.1.33|Brazil|2020-04-24	0.0003420144	South America
South America|hCoV-19/Colombia/VAC-GVI-97161/2020|EPI ISL 447791|B.1|Colombia|2020-04-03	South America|hCoV-19/Brazil/RJ-INCA-C79/2020|EPI ISL 513569|B.1.1.33|Brazil|2020-04-24	0.0003420378	South America
South America|hCoV-19/Chile/RM-ISPCH-76/2020|EPI ISL 445373|B.1.1.33|Chile|2020-04-03	South America|hCoV-19/Brazil/RJ-INCA-C79/2020|EPI ISL 513569|B.1.1.33|Brazil|2020-04-24	0.0001367390	South America
South America|hCoV-19/Colombia/CUN-INS-96791/2020|EPI ISL 498167|B.1|Colombia|2020-04-03	South America|hCoV-19/Brazil/RJ-INCA-C79/2020|EPI ISL 513569|B.1.1.33|Brazil|2020-04-24	0.0002735487	South America
South America|hCoV-19/Colombia/VAC-GVI-97181/2020|EPI ISL 447792|B.1.255|Colombia|2020-04-03	South America|hCoV-19/Brazil/RJ-INCA-C79/2020|EPI ISL 513569|B.1.1.33|Brazil|2020-04-24	0.0004789580	South America
South America|hCoV-19/Brazil/RJ-0256/2020|EPI ISL 470624|B.1.1.33|Brazil|2020-04-03	South America|hCoV-19/Brazil/RJ-INCA-C79/2020|EPI ISL 513569|B.1.1.33|Brazil|2020-04-24	0.0001725540	South America
South America|hCoV-19/Brazil/MG-0219/2020|EPI ISL 470585|B.1.1.33|Brazil|2020-04-03	South America|hCoV-19/Brazil/RJ-INCA-C79/2020|EPI ISL 513569|B.1.1.33|Brazil|2020-04-24	0.0001042950	South America
South America|hCoV-19/Brazil/SP-L19-CD409/2020|EPI ISL 476332|B.1.1.33|Brazil|2020-04-03	South America|hCoV-19/Brazil/RJ-INCA-C79/2020|EPI ISL 513569|B.1.1.33|Brazil|2020-04-24	0.0001390680	South America
South America|hCoV-19/Brazil/SP-L20-CD415/2020|EPI ISL 476350|B.1.1.33|Brazil|2020-04-03	South America|hCoV-19/Brazil/RJ-INCA-C79/2020|EPI ISL 513569|B.1.1.33|Brazil|2020-04-24	0.0001390728	South America
South America|hCoV-19/Brazil/GO-0209/2020|EPI ISL 470576|B.1.5|Brazil|2020-04-03	South America|hCoV-19/Brazil/RJ-INCA-C79/2020|EPI ISL 513569|B.1.1.33|Brazil|2020-04-24	0.0003130118	South America
South America|hCoV-19/Brazil/PE-L20-CD432/2020|EPI ISL 476359|B.1.1|Brazil|2020-04-03	South America|hCoV-19/Brazil/RJ-INCA-C79/2020|EPI ISL 513569|B.1.1.33|Brazil|2020-04-24	0.0001738692	South America
South America|hCoV-19/Brazil/PA-0237/2020|EPI ISL 470611|B.1.1.33|Brazil|2020-04-03	South America|hCoV-19/Brazil/RJ-INCA-C79/2020|EPI ISL 513569|B.1.1.33|Brazil|2020-04-24	0.0001753199	South America
South America|hCoV-19/Brazil/PA-0235/2020|EPI ISL 470609|B.1.1.33|Brazil|2020-04-03	South America|hCoV-19/Brazil/RJ-INCA-C79/2020|EPI ISL 513569|B.1.1.33|Brazil|2020-04-24	0.0001402625	South America
South America|hCoV-19/Brazil/SP-L1-CAMPI8/2020|EPI ISL 476170|B.1.1.33|Brazil|2020-04-03	South America|hCoV-19/Brazil/RJ-INCA-C79/2020|EPI ISL 513569|B.1.1.33|Brazil|2020-04-24	0.0001060683	South America
South America|hCoV-19/Brazil/SP-L20-CD418/2020|EPI ISL 476352|B.1.1.33|Brazil|2020-04-03	South America|hCoV-19/Brazil/RJ-INCA-C79/2020|EPI ISL 513569|B.1.1.33|Brazil|2020-04-24	0.0001770516	South America
South America|hCoV-19/Brazil/SP-131/2020|EPI ISL 471543|B.1.5|Brazil|2020-04-04	South America|hCoV-19/Brazil/RJ-INCA-C79/2020|EPI ISL 513569|B.1.1.33|Brazil|2020-04-24	0.0003419297	South America
South America|hCoV-19/Chile/RM-ISPCH-79/2020|EPI ISL 445376|B.1|Chile|2020-04-04	South America|hCoV-19/Brazil/RJ-INCA-C79/2020|EPI ISL 513569|B.1.1.33|Brazil|2020-04-24	0.0004787474	South America
South America|hCoV-19/Chile/RM-ISPCH-78/2020|EPI ISL 445375|B.1.1.1|Chile|2020-04-04	South America|hCoV-19/Brazil/RJ-INCA-C79/2020|EPI ISL 513569|B.1.1.33|Brazil|2020-04-24	0.0003418794	South America
South America|hCoV-19/Colombia/CUN-GVI-97718/2020|EPI ISL 447800|B.1.255|Colombia|2020-04-04	South America|hCoV-19/Brazil/RJ-INCA-C79/2020|EPI ISL 513569|B.1.1.33|Brazil|2020-04-24	0.0003419325	South America
South America|hCoV-19/Colombia/NAR-GVI-97417/2020|EPI ISL 447798|B.1.1|Colombia|2020-04-04	South America|hCoV-19/Brazil/RJ-INCA-C79/2020|EPI ISL 513569|B.1.1.33|Brazil|2020-04-24	0.0002051107	South America
South America|hCoV-19/Brazil/RJ-1830/2020|EPI ISL 541349|B.1.1.33|Brazil|2020-04-04	South America|hCoV-19/Brazil/RJ-INCA-C79/2020|EPI ISL 513569|B.1.1.33|Brazil|2020-04-24	0.0001709240	South America
South America|hCoV-19/Colombia/VAC-GVI-97321/2020|EPI ISL 447796|B.1.1|Colombia|2020-04-04	South America|hCoV-19/Brazil/RJ-INCA-C79/2020|EPI ISL 513569|B.1.1.33|Brazil|2020-04-24	0.0002051652	South America
South America|hCoV-19/Colombia/VAC-GVI-97212/2020|EPI ISL 447795|B.1|Colombia|2020-04-04	South America|hCoV-19/Brazil/RJ-INCA-C79/2020|EPI ISL 513569|B.1.1.33|Brazil|2020-04-24	0.0004103483	South America
South America|hCoV-19/Colombia/MET-GVI-97782/2020|EPI ISL 447803|B.1.1|Colombia|2020-04-04	South America|hCoV-19/Brazil/RJ-INCA-C79/2020|EPI ISL 513569|B.1.1.33|Brazil|2020-04-24	0.0002393566	South America
South America|hCoV-19/Colombia/MET-GVI-97769/2020|EPI ISL 447802|B.1.1|Colombia|2020-04-04	South America|hCoV-19/Brazil/RJ-INCA-C79/2020|EPI ISL 513569|B.1.1.33|Brazil|2020-04-24	0.0001709626	South America
South America|hCoV-19/Colombia/RIS-GVI-98006/2020|EPI ISL 447809|B.1.3|Colombia|2020-04-04	South America|hCoV-19/Brazil/RJ-INCA-C79/2020|EPI ISL 513569|B.1.1.33|Brazil|2020-04-24	0.0004789189	South America
South America|hCoV-19/Colombia/BOY-GVI-97349/2020|EPI ISL 447797|B.1.255|Colombia|2020-04-04	South America|hCoV-19/Brazil/RJ-INCA-C79/2020|EPI ISL 513569|B.1.1.33|Brazil|2020-04-24	0.0004104499	South America
South America|hCoV-19/Colombia/MET-GVI-97783/2020|EPI ISL 447804|B.1.1|Colombia|2020-04-04	South America|hCoV-19/Brazil/RJ-INCA-C79/2020|EPI ISL 513569|B.1.1.33|Brazil|2020-04-24	0.0002393812	South America
South America|hCoV-19/Chile/RM-ISPCH-77/2020|EPI ISL 445374|B.1.1.1|Chile|2020-04-04	South America|hCoV-19/Brazil/RJ-INCA-C79/2020|EPI ISL 513569|B.1.1.33|Brazil|2020-04-24	0.0003418911	South America
South America|hCoV-19/Chile/BI-ISPCH-4/2020|EPI ISL 445378|B.1.1|Chile|2020-04-04	South America|hCoV-19/Brazil/RJ-INCA-C79/2020|EPI ISL 513569|B.1.1.33|Brazil|2020-04-24	0.0002051161	South America
South America|hCoV-19/Brazil/RJ-1862/2020|EPI ISL 541350|B.1.1.33|Brazil|2020-04-04	South America|hCoV-19/Brazil/RJ-INCA-C79/2020|EPI ISL 513569|B.1.1.33|Brazil|2020-04-24	0.0001367454	South America
South America|hCoV-19/Brazil/RJ-1783/2020|EPI ISL 541347|B.1.1.33|Brazil|2020-04-04	South America|hCoV-19/Brazil/RJ-INCA-C79/2020|EPI ISL 513569|B.1.1.33|Brazil|2020-04-24	0.0001369121	South America
South America|hCoV-19/Argentina/PAIS-A0018/2020|EPI ISL 430809|B.1.1.1|Argentina|2020-04-04	South America|hCoV-19/Brazil/RJ-INCA-C79/2020|EPI ISL 513569|B.1.1.33|Brazil|2020-04-24	0.0003767763	South America
South America|hCoV-19/Brazil/MG-0220/2020|EPI ISL 470586|B.1.1.33|Brazil|2020-04-04	South America|hCoV-19/Brazil/RJ-INCA-C79/2020|EPI ISL 513569|B.1.1.33|Brazil|2020-04-24	0.0002086099	South America
South America|hCoV-19/Brazil/GO-0210/2020|EPI ISL 470577|B.1.1.33|Brazil|2020-04-04	South America|hCoV-19/Brazil/RJ-INCA-C79/2020|EPI ISL 513569|B.1.1.33|Brazil|2020-04-24	0.0001043022	South America
South America|hCoV-19/Chile/RM-ISPCH-74/2020|EPI ISL 445370|B.1.1.33|Chile|2020-04-05	South America|hCoV-19/Brazil/RJ-INCA-C79/2020|EPI ISL 513569|B.1.1.33|Brazil|2020-04-24	0.0001025449	South America
South America|hCoV-19/Chile/RM-ISPCH-80/2020|EPI ISL 445377|B.1.1|Chile|2020-04-05	South America|hCoV-19/Brazil/RJ-INCA-C79/2020|EPI ISL 513569|B.1.1.33|Brazil|2020-04-24	0.0002051037	South America
South America|hCoV-19/Brazil/RJ-1870/2020|EPI ISL 541351|B.1|Brazil|2020-04-05	South America|hCoV-19/Brazil/RJ-INCA-C79/2020|EPI ISL 513569|B.1.1.33|Brazil|2020-04-24	0.0003077784	South America
South America|hCoV-19/Colombia/RIS-GVI-98011/2020|EPI ISL 447810|B.1.3|Colombia|2020-04-05	South America|hCoV-19/Brazil/RJ-INCA-C79/2020|EPI ISL 513569|B.1.1.33|Brazil|2020-04-24	0.0005130823	South America
South America|hCoV-19/Colombia/CUN-GVI-98087/2020|EPI ISL 447812|B.1.255|Colombia|2020-04-05	South America|hCoV-19/Brazil/RJ-INCA-C79/2020|EPI ISL 513569|B.1.1.33|Brazil|2020-04-24	0.0003419910	South America
South America|hCoV-19/Colombia/CUN-GVI-98290/2020|EPI ISL 447813|B.1.255|Colombia|2020-04-05	South America|hCoV-19/Brazil/RJ-INCA-C79/2020|EPI ISL 513569|B.1.1.33|Brazil|2020-04-24	0.0004446933	South America
South America|hCoV-19/Brazil/SP-L22-CD487/2020|EPI ISL 476383|B.1.1.33|Brazil|2020-04-05	South America|hCoV-19/Brazil/RJ-INCA-C79/2020|EPI ISL 513569|B.1.1.33|Brazil|2020-04-24	0.0001042950	South America
South America|hCoV-19/Colombia/HUI-GVI-98032/2020|EPI ISL 447811|B.1.5|Colombia|2020-04-05	South America|hCoV-19/Brazil/RJ-INCA-C79/2020|EPI ISL 513569|B.1.1.33|Brazil|2020-04-24	0.0002832618	South America
South America|hCoV-19/Brazil/MG-0221/2020|EPI ISL 470587|B.1.1.33|Brazil|2020-04-05	South America|hCoV-19/Brazil/RJ-INCA-C79/2020|EPI ISL 513569|B.1.1.33|Brazil|2020-04-24	0.0001768109	South America
South America|hCoV-19/Brazil/MA-IEC-163069/2020|EPI ISL 458149|B.1.1.33|Brazil|2020-04-06	South America|hCoV-19/Brazil/RJ-INCA-C79/2020|EPI ISL 513569|B.1.1.33|Brazil|2020-04-24	0.0002392989	South America
South America|hCoV-19/Brazil/RJ-1466/2020|EPI ISL 456081|B.1.1.33|Brazil|2020-04-06	South America|hCoV-19/Brazil/RJ-INCA-C79/2020|EPI ISL 513569|B.1.1.33|Brazil|2020-04-24	0.0001025449	South America
South America|hCoV-19/Brazil/RJ-1464/2020|EPI ISL 456080|B.1.1.33|Brazil|2020-04-06	South America|hCoV-19/Brazil/RJ-INCA-C79/2020|EPI ISL 513569|B.1.1.33|Brazil|2020-04-24	0.0001367332	South America
South America|hCoV-19/Chile/RM-ISPCH-73/2020|EPI ISL 445369|B.1.1.33|Chile|2020-04-06	South America|hCoV-19/Brazil/RJ-INCA-C79/2020|EPI ISL 513569|B.1.1.33|Brazil|2020-04-24	0.0001367343	South America
South America|hCoV-19/Brazil/RJ-1798/2020|EPI ISL 541348|B.1.1.33|Brazil|2020-04-06	South America|hCoV-19/Brazil/RJ-INCA-C79/2020|EPI ISL 513569|B.1.1.33|Brazil|2020-04-24	0.0001367343	South America
South America|hCoV-19/Brazil/PE-IAM215/2020|EPI ISL 500471|B.1.1|Brazil|2020-04-06	South America|hCoV-19/Brazil/RJ-INCA-C79/2020|EPI ISL 513569|B.1.1.33|Brazil|2020-04-24	0.0002415613	South America
South America|hCoV-19/Brazil/RJ-0257/2020|EPI ISL 470625|B.1.1.33|Brazil|2020-04-06	South America|hCoV-19/Brazil/RJ-INCA-C79/2020|EPI ISL 513569|B.1.1.33|Brazil|2020-04-24	0.0001035176	South America
South America|hCoV-19/Colombia/SAN-INS-94514/2020|EPI ISL 456156|B.1.1|Colombia|2020-04-06	South America|hCoV-19/Brazil/RJ-INCA-C79/2020|EPI ISL 513569|B.1.1.33|Brazil|2020-04-24	0.0001732846	South America
South America|hCoV-19/Colombia/VAC-GVI-97223/2020|EPI ISL 447814|B.1.5|Colombia|2020-04-06	South America|hCoV-19/Brazil/RJ-INCA-C79/2020|EPI ISL 513569|B.1.1.33|Brazil|2020-04-24	0.0003125107	South America
South America|hCoV-19/Brazil/MG-0222/2020|EPI ISL 470588|B.1.1.33|Brazil|2020-04-06	South America|hCoV-19/Brazil/RJ-INCA-C79/2020|EPI ISL 513569|B.1.1.33|Brazil|2020-04-24	0.0002781899	South America
South America|hCoV-19/Brazil/SP-L20-CD436/2020|EPI ISL 476362|B.1.1.33|Brazil|2020-04-06	South America|hCoV-19/Brazil/RJ-INCA-C79/2020|EPI ISL 513569|B.1.1.33|Brazil|2020-04-24	0.0001428944	South America
South America|hCoV-19/Ecuador/USFQ-128/2020|EPI ISL 491933|B.1.5|Ecuador|2020-04-07	South America|hCoV-19/Brazil/RJ-INCA-C79/2020|EPI ISL 513569|B.1.1.33|Brazil|2020-04-24	0.0003761130	South America
South America|hCoV-19/Ecuador/USFQ-129/2020|EPI ISL 491934|B.1.1.10|Ecuador|2020-04-07	South America|hCoV-19/Brazil/RJ-INCA-C79/2020|EPI ISL 513569|B.1.1.33|Brazil|2020-04-24	0.0002051037	South America
South America|hCoV-19/Argentina/PAIS-A0019/2020|EPI ISL 430810|B.1.3|Argentina|2020-04-07	South America|hCoV-19/Brazil/RJ-INCA-C79/2020|EPI ISL 513569|B.1.1.33|Brazil|2020-04-24	0.0004787552	South America
South America|hCoV-19/Colombia/COR-GVI-97517/2020|EPI ISL 447816|B.1|Colombia|2020-04-07	South America|hCoV-19/Brazil/RJ-INCA-C79/2020|EPI ISL 513569|B.1.1.33|Brazil|2020-04-24	0.0003762421	South America
South America|hCoV-19/Brazil/PE-IAM89/2020|EPI ISL 500486|B.1.1|Brazil|2020-04-07	South America|hCoV-19/Brazil/RJ-INCA-C79/2020|EPI ISL 513569|B.1.1.33|Brazil|2020-04-24	0.0001709451	South America
South America|hCoV-19/Brazil/PE-IAM10/2020|EPI ISL 500461|B.1.1|Brazil|2020-04-07	South America|hCoV-19/Brazil/RJ-INCA-C79/2020|EPI ISL 513569|B.1.1.33|Brazil|2020-04-24	0.0002395204	South America
South America|hCoV-19/Brazil/PE-IAM08/2020|EPI ISL 500460|B.1.1|Brazil|2020-04-07	South America|hCoV-19/Brazil/RJ-INCA-C79/2020|EPI ISL 513569|B.1.1.33|Brazil|2020-04-24	0.0002054266	South America
South America|hCoV-19/Ecuador/USFQ-207/2020|EPI ISL 527819|B.1.1|Ecuador|2020-04-07	South America|hCoV-19/Brazil/RJ-INCA-C79/2020|EPI ISL 513569|B.1.1.33|Brazil|2020-04-24	0.0002407741	South America
South America|hCoV-19/Brazil/RJ-0259/2020|EPI ISL 470626|B.1.1.33|Brazil|2020-04-07	South America|hCoV-19/Brazil/RJ-INCA-C79/2020|EPI ISL 513569|B.1.1.33|Brazil|2020-04-24	0.0002070353	South America
South America|hCoV-19/Brazil/RJ-0260/2020|EPI ISL 470627|B.1.1.33|Brazil|2020-04-07	South America|hCoV-19/Brazil/RJ-INCA-C79/2020|EPI ISL 513569|B.1.1.33|Brazil|2020-04-24	0.0002415468	South America
South America|hCoV-19/Brazil/PE-IAM226/2020|EPI ISL 500474|B.1.1|Brazil|2020-04-07	South America|hCoV-19/Brazil/RJ-INCA-C79/2020|EPI ISL 513569|B.1.1.33|Brazil|2020-04-24	0.0002764638	South America
South America|hCoV-19/Brazil/SP-L1-CAMPI13/2020|EPI ISL 476155|B.1.1.33|Brazil|2020-04-07	South America|hCoV-19/Brazil/RJ-INCA-C79/2020|EPI ISL 513569|B.1.1.33|Brazil|2020-04-24	0.0001042985	South America
South America|hCoV-19/Brazil/PE-IAM18/2020|EPI ISL 500868|B.1.1|Brazil|2020-04-07	South America|hCoV-19/Brazil/RJ-INCA-C79/2020|EPI ISL 513569|B.1.1.33|Brazil|2020-04-24	0.0002441152	South America
South America|hCoV-19/Brazil/PE-IAM17/2020|EPI ISL 500866|B.1.1|Brazil|2020-04-07	South America|hCoV-19/Brazil/RJ-INCA-C79/2020|EPI ISL 513569|B.1.1.33|Brazil|2020-04-24	0.0002457722	South America
South America|hCoV-19/Brazil/PE-IAM16/2020|EPI ISL 500865|B.1.1|Brazil|2020-04-07	South America|hCoV-19/Brazil/RJ-INCA-C79/2020|EPI ISL 513569|B.1.1.33|Brazil|2020-04-24	0.0002471397	South America
South America|hCoV-19/Brazil/PE-IAM19/2020|EPI ISL 500467|B.1|Brazil|2020-04-07	South America|hCoV-19/Brazil/RJ-INCA-C79/2020|EPI ISL 513569|B.1.1.33|Brazil|2020-04-24	0.0005312454	South America
South America|hCoV-19/Brazil/SP-138/2020|EPI ISL 468305|B.1.1|Brazil|2020-04-08	South America|hCoV-19/Brazil/RJ-INCA-C79/2020|EPI ISL 513569|B.1.1.33|Brazil|2020-04-24	0.0003077198	South America
South America|hCoV-19/Brazil/RJ-INCA-C06/2020|EPI ISL 513513|B.1.1.33|Brazil|2020-04-08	South America|hCoV-19/Brazil/RJ-INCA-C79/2020|EPI ISL 513569|B.1.1.33|Brazil|2020-04-24	0.0001709159	South America
South America|hCoV-19/Brazil/PE-IAM84/2020|EPI ISL 500484|B.1.1|Brazil|2020-04-08	South America|hCoV-19/Brazil/RJ-INCA-C79/2020|EPI ISL 513569|B.1.1.33|Brazil|2020-04-24	0.0002051037	South America
South America|hCoV-19/Brazil/RJ-1702/2020|EPI ISL 456087|B.1.1.33|Brazil|2020-04-08	South America|hCoV-19/Brazil/RJ-INCA-C79/2020|EPI ISL 513569|B.1.1.33|Brazil|2020-04-24	0.0001025449	South America
South America|hCoV-19/Brazil/RJ-1690/2020|EPI ISL 456084|B.1.1.33|Brazil|2020-04-08	South America|hCoV-19/Brazil/RJ-INCA-C79/2020|EPI ISL 513569|B.1.1.33|Brazil|2020-04-24	0.0001709204	South America
South America|hCoV-19/Brazil/RJ-1701/2020|EPI ISL 456086|B.1.1.33|Brazil|2020-04-08	South America|hCoV-19/Brazil/RJ-INCA-C79/2020|EPI ISL 513569|B.1.1.33|Brazil|2020-04-24	0.0001709159	South America
South America|hCoV-19/Brazil/RJ-1691/2020|EPI ISL 456085|B.1.1.33|Brazil|2020-04-08	South America|hCoV-19/Brazil/RJ-INCA-C79/2020|EPI ISL 513569|B.1.1.33|Brazil|2020-04-24	0.0001025449	South America
South America|hCoV-19/Peru/LAM-INS-044/2020|EPI ISL 514265|B.1.1.1|Peru|2020-04-08	South America|hCoV-19/Brazil/RJ-INCA-C79/2020|EPI ISL 513569|B.1.1.33|Brazil|2020-04-24	0.0003432569	South America
South America|hCoV-19/Brazil/PE-IAM30/2020|EPI ISL 500477|B.1.1|Brazil|2020-04-08	South America|hCoV-19/Brazil/RJ-INCA-C79/2020|EPI ISL 513569|B.1.1.33|Brazil|2020-04-24	0.0002052230	South America
South America|hCoV-19/Brazil/PE-IAM29/2020|EPI ISL 500872|B.1.1|Brazil|2020-04-08	South America|hCoV-19/Brazil/RJ-INCA-C79/2020|EPI ISL 513569|B.1.1.33|Brazil|2020-04-24	0.0002397304	South America
South America|hCoV-19/Brazil/PE-IAM221/2020|EPI ISL 500473|B.1.1|Brazil|2020-04-08	South America|hCoV-19/Brazil/RJ-INCA-C79/2020|EPI ISL 513569|B.1.1.33|Brazil|2020-04-24	0.0001716314	South America
South America|hCoV-19/Brazil/PE-IAM48/2020|EPI ISL 500482|B.1.1|Brazil|2020-04-08	South America|hCoV-19/Brazil/RJ-INCA-C79/2020|EPI ISL 513569|B.1.1.33|Brazil|2020-04-24	0.0002061092	South America
South America|hCoV-19/Brazil/PE-IAM87/2020|EPI ISL 500485|B.1.1|Brazil|2020-04-08	South America|hCoV-19/Brazil/RJ-INCA-C79/2020|EPI ISL 513569|B.1.1.33|Brazil|2020-04-24	0.0002062879	South America
South America|hCoV-19/Brazil/PE-IAM39/2020|EPI ISL 500481|B.1.1|Brazil|2020-04-08	South America|hCoV-19/Brazil/RJ-INCA-C79/2020|EPI ISL 513569|B.1.1.33|Brazil|2020-04-24	0.0003789481	South America
South America|hCoV-19/Brazil/PE-IAM273/2020|EPI ISL 500476|B.1.1|Brazil|2020-04-08	South America|hCoV-19/Brazil/RJ-INCA-C79/2020|EPI ISL 513569|B.1.1.33|Brazil|2020-04-24	0.0002433264	South America
South America|hCoV-19/Brazil/SP-L1-CAMPI16/2020|EPI ISL 476158|B.1.1.33|Brazil|2020-04-08	South America|hCoV-19/Brazil/RJ-INCA-C79/2020|EPI ISL 513569|B.1.1.33|Brazil|2020-04-24	0.0001390667	South America
South America|hCoV-19/Brazil/MG-0289/2020|EPI ISL 470594|B.1.1.33|Brazil|2020-04-08	South America|hCoV-19/Brazil/RJ-INCA-C79/2020|EPI ISL 513569|B.1.1.33|Brazil|2020-04-24	0.0002781520	South America
South America|hCoV-19/Brazil/RJ-0261/2020|EPI ISL 470628|B.1.1.33|Brazil|2020-04-08	South America|hCoV-19/Brazil/RJ-INCA-C79/2020|EPI ISL 513569|B.1.1.33|Brazil|2020-04-24	0.0001043930	South America
South America|hCoV-19/Brazil/AP-IEC-163359/2020|EPI ISL 524795|B.1.1.33|Brazil|2020-04-09	South America|hCoV-19/Brazil/RJ-INCA-C79/2020|EPI ISL 513569|B.1.1.33|Brazil|2020-04-24	0.0001025449	South America
South America|hCoV-19/Brazil/RJ-1901/2020|EPI ISL 456089|B.1.1.33|Brazil|2020-04-09	South America|hCoV-19/Brazil/RJ-INCA-C79/2020|EPI ISL 513569|B.1.1.33|Brazil|2020-04-24	0.0002051188	South America
South America|hCoV-19/Brazil/RJ-1902/2020|EPI ISL 456090|B.1.1.33|Brazil|2020-04-09	South America|hCoV-19/Brazil/RJ-INCA-C79/2020|EPI ISL 513569|B.1.1.33|Brazil|2020-04-24	0.0002051134	South America
South America|hCoV-19/Brazil/RJ-1921/2020|EPI ISL 456091|B.1.1.33|Brazil|2020-04-09	South America|hCoV-19/Brazil/RJ-INCA-C79/2020|EPI ISL 513569|B.1.1.33|Brazil|2020-04-24	0.0001709285	South America
South America|hCoV-19/Colombia/MET-INS-95637/2020|EPI ISL 498164|B.1.1|Colombia|2020-04-09	South America|hCoV-19/Brazil/RJ-INCA-C79/2020|EPI ISL 513569|B.1.1.33|Brazil|2020-04-24	0.0001709393	South America
South America|hCoV-19/Colombia/RIS-INS-95663/2020|EPI ISL 498165|B.1.5|Colombia|2020-04-09	South America|hCoV-19/Brazil/RJ-INCA-C79/2020|EPI ISL 513569|B.1.1.33|Brazil|2020-04-24	0.0003419604	South America
South America|hCoV-19/Brazil/PE-IAM138/2020|EPI ISL 500463|B|Brazil|2020-04-09	South America|hCoV-19/Brazil/RJ-INCA-C79/2020|EPI ISL 513569|B.1.1.33|Brazil|2020-04-24	0.0004449132	South America
South America|hCoV-19/Colombia/COR-GVI-97527/2020|EPI ISL 447817|B.1.255|Colombia|2020-04-09	South America|hCoV-19/Brazil/RJ-INCA-C79/2020|EPI ISL 513569|B.1.1.33|Brazil|2020-04-24	0.0003762679	South America
South America|hCoV-19/Brazil/PE-IAM103/2020|EPI ISL 500462|B.1.1|Brazil|2020-04-09	South America|hCoV-19/Brazil/RJ-INCA-C79/2020|EPI ISL 513569|B.1.1.33|Brazil|2020-04-24	0.0002060456	South America
South America|hCoV-19/Brazil/RJ-0262/2020|EPI ISL 470629|B.1.1.33|Brazil|2020-04-09	South America|hCoV-19/Brazil/RJ-INCA-C79/2020|EPI ISL 513569|B.1.1.33|Brazil|2020-04-24	0.0001035105	South America
South America|hCoV-19/Brazil/PE-IAM238/2020|EPI ISL 500475|B.1.1|Brazil|2020-04-09	South America|hCoV-19/Brazil/RJ-INCA-C79/2020|EPI ISL 513569|B.1.1.33|Brazil|2020-04-24	0.0002071782	South America
South America|hCoV-19/Brazil/PE-IAM212/2020|EPI ISL 500470|B.1.1|Brazil|2020-04-09	South America|hCoV-19/Brazil/RJ-INCA-C79/2020|EPI ISL 513569|B.1.1.33|Brazil|2020-04-24	0.0003112441	South America
South America|hCoV-19/Brazil/PE-IAM220/2020|EPI ISL 500472|B.1.1|Brazil|2020-04-09	South America|hCoV-19/Brazil/RJ-INCA-C79/2020|EPI ISL 513569|B.1.1.33|Brazil|2020-04-24	0.0002080529	South America
South America|hCoV-19/Brazil/SP-L1-CAMPI19/2020|EPI ISL 476160|B.1.1.33|Brazil|2020-04-09	South America|hCoV-19/Brazil/RJ-INCA-C79/2020|EPI ISL 513569|B.1.1.33|Brazil|2020-04-24	0.0001042985	South America
South America|hCoV-19/Brazil/MG-0288/2020|EPI ISL 470593|B.1|Brazil|2020-04-09	South America|hCoV-19/Brazil/RJ-INCA-C79/2020|EPI ISL 513569|B.1.1.33|Brazil|2020-04-24	0.0003478594	South America
South America|hCoV-19/Brazil/PE-IAM167/2020|EPI ISL 500466|B.1.1|Brazil|2020-04-09	South America|hCoV-19/Brazil/RJ-INCA-C79/2020|EPI ISL 513569|B.1.1.33|Brazil|2020-04-24	0.0002442325	South America
South America|hCoV-19/Brazil/PE-IAM209/2020|EPI ISL 500468|B.1.1|Brazil|2020-04-09	South America|hCoV-19/Brazil/RJ-INCA-C79/2020|EPI ISL 513569|B.1.1.33|Brazil|2020-04-24	0.0002103884	South America
South America|hCoV-19/Brazil/PE-IAM230/2020|EPI ISL 500869|B.1.1|Brazil|2020-04-09	South America|hCoV-19/Brazil/RJ-INCA-C79/2020|EPI ISL 513569|B.1.1.33|Brazil|2020-04-24	0.0002457948	South America
South America|hCoV-19/Brazil/PE-IAM235/2020|EPI ISL 500870|B.1.1|Brazil|2020-04-09	South America|hCoV-19/Brazil/RJ-INCA-C79/2020|EPI ISL 513569|B.1.1.33|Brazil|2020-04-24	0.0002109758	South America
South America|hCoV-19/Brazil/PE-IAM171/2020|EPI ISL 500867|B.1.1|Brazil|2020-04-09	South America|hCoV-19/Brazil/RJ-INCA-C79/2020|EPI ISL 513569|B.1.1.33|Brazil|2020-04-24	0.0003877796	South America
South America|hCoV-19/Brazil/PE-IAM158/2020|EPI ISL 500465|B.1.1|Brazil|2020-04-09	South America|hCoV-19/Brazil/RJ-INCA-C79/2020|EPI ISL 513569|B.1.1.33|Brazil|2020-04-24	0.0003180444	South America
South America|hCoV-19/Brazil/PE-IAM211/2020|EPI ISL 500469|B.1.1|Brazil|2020-04-09	South America|hCoV-19/Brazil/RJ-INCA-C79/2020|EPI ISL 513569|B.1.1.33|Brazil|2020-04-24	0.0002476079	South America
South America|hCoV-19/Brazil/PE-IAM139/2020|EPI ISL 500464|B.1.1|Brazil|2020-04-09	South America|hCoV-19/Brazil/RJ-INCA-C79/2020|EPI ISL 513569|B.1.1.33|Brazil|2020-04-24	0.0001776047	South America
South America|hCoV-19/Brazil/PE-IAM248/2020|EPI ISL 500871|B.1.1|Brazil|2020-04-09	South America|hCoV-19/Brazil/RJ-INCA-C79/2020|EPI ISL 513569|B.1.1.33|Brazil|2020-04-24	0.0001797108	South America
South America|hCoV-19/Brazil/SP-181/2020|EPI ISL 523976|B.1.1.33|Brazil|2020-04-10	South America|hCoV-19/Brazil/RJ-INCA-C79/2020|EPI ISL 513569|B.1.1.33|Brazil|2020-04-24	0.0002051031	South America
South America|hCoV-19/Brazil/RJ-1923/2020|EPI ISL 456092|B.1.1.33|Brazil|2020-04-10	South America|hCoV-19/Brazil/RJ-INCA-C79/2020|EPI ISL 513569|B.1.1.33|Brazil|2020-04-24	0.0001367361	South America
South America|hCoV-19/Peru/ANC-INS-049/2020|EPI ISL 516653|C.14|Peru|2020-04-10	South America|hCoV-19/Brazil/RJ-INCA-C79/2020|EPI ISL 513569|B.1.1.33|Brazil|2020-04-24	0.0004119662	South America
South America|hCoV-19/Brazil/SP-545/2020|EPI ISL 471551|B.1.1.33|Brazil|2020-04-10	South America|hCoV-19/Brazil/RJ-INCA-C79/2020|EPI ISL 513569|B.1.1.33|Brazil|2020-04-24	0.0001367455	South America
South America|hCoV-19/Brazil/SP-176/2020|EPI ISL 523972|B.1|Brazil|2020-04-11	South America|hCoV-19/Brazil/RJ-INCA-C79/2020|EPI ISL 513569|B.1.1.33|Brazil|2020-04-24	0.0003761214	South America
South America|hCoV-19/Argentina/PAIS-A0020/2020|EPI ISL 430811|B.1.1.1|Argentina|2020-04-11	South America|hCoV-19/Brazil/RJ-INCA-C79/2020|EPI ISL 513569|B.1.1.33|Brazil|2020-04-24	0.0003418956	South America
South America|hCoV-19/Peru/ANC-INS-050/2020|EPI ISL 516654|B.1.255|Peru|2020-04-11	South America|hCoV-19/Brazil/RJ-INCA-C79/2020|EPI ISL 513569|B.1.1.33|Brazil|2020-04-24	0.0003775154	South America
South America|hCoV-19/Peru/ANC-INS-045/2020|EPI ISL 516628|B.1.255|Peru|2020-04-11	South America|hCoV-19/Brazil/RJ-INCA-C79/2020|EPI ISL 513569|B.1.1.33|Brazil|2020-04-24	0.0003776191	South America
South America|hCoV-19/Peru/LIM-INS-041/2020|EPI ISL 514226|B.1.1|Peru|2020-04-11	South America|hCoV-19/Brazil/RJ-INCA-C79/2020|EPI ISL 513569|B.1.1.33|Brazil|2020-04-24	0.0001715963	South America
South America|hCoV-19/Peru/ANC-INS-052/2020|EPI ISL 516686|B.1.1.1|Peru|2020-04-11	South America|hCoV-19/Brazil/RJ-INCA-C79/2020|EPI ISL 513569|B.1.1.33|Brazil|2020-04-24	0.0003776011	South America
South America|hCoV-19/Peru/LIM-INS-053/2020|EPI ISL 516721|B.1.1.1|Peru|2020-04-11	South America|hCoV-19/Brazil/RJ-INCA-C79/2020|EPI ISL 513569|B.1.1.33|Brazil|2020-04-24	0.0003776011	South America
South America|hCoV-19/Argentina/PAIS-A0021/2020|EPI ISL 430812|B.1.1.1|Argentina|2020-04-11	South America|hCoV-19/Brazil/RJ-INCA-C79/2020|EPI ISL 513569|B.1.1.33|Brazil|2020-04-24	0.0004103831	South America
South America|hCoV-19/Argentina/PAIS-A0022/2020|EPI ISL 430813|B.1.1.1|Argentina|2020-04-11	South America|hCoV-19/Brazil/RJ-INCA-C79/2020|EPI ISL 513569|B.1.1.33|Brazil|2020-04-24	0.0003099730	South America
South America|hCoV-19/Brazil/RJ-1927/2020|EPI ISL 456093|B.1.1.33|Brazil|2020-04-12	South America|hCoV-19/Brazil/RJ-INCA-C79/2020|EPI ISL 513569|B.1.1.33|Brazil|2020-04-24	0.0001709239	South America
South America|hCoV-19/Peru/ANC-INS-051/2020|EPI ISL 516685|B.1.1.1|Peru|2020-04-12	South America|hCoV-19/Brazil/RJ-INCA-C79/2020|EPI ISL 513569|B.1.1.33|Brazil|2020-04-24	0.0003776011	South America
South America|hCoV-19/Peru/LAL-INS-056/2020|EPI ISL 517686|C.14|Peru|2020-04-12	South America|hCoV-19/Brazil/RJ-INCA-C79/2020|EPI ISL 513569|B.1.1.33|Brazil|2020-04-24	0.0004119466	South America
South America|hCoV-19/Peru/LIM-INS-042/2020|EPI ISL 514227|B.1|Peru|2020-04-12	South America|hCoV-19/Brazil/RJ-INCA-C79/2020|EPI ISL 513569|B.1.1.33|Brazil|2020-04-24	0.0003432750	South America
South America|hCoV-19/Colombia/I30/2020|EPI ISL 526959|B.1|Colombia|2020-04-12	South America|hCoV-19/Brazil/RJ-INCA-C79/2020|EPI ISL 513569|B.1.1.33|Brazil|2020-04-24	0.0004826026	South America
South America|hCoV-19/Brazil/RJ-1953/2020|EPI ISL 541352|B.1.1.33|Brazil|2020-04-13	South America|hCoV-19/Brazil/RJ-INCA-C79/2020|EPI ISL 513569|B.1.1.33|Brazil|2020-04-24	0.0001025449	South America
South America|hCoV-19/Brazil/RJ-1948/2020|EPI ISL 456095|B.1.1.33|Brazil|2020-04-13	South America|hCoV-19/Brazil/RJ-INCA-C79/2020|EPI ISL 513569|B.1.1.33|Brazil|2020-04-24	0.0001025449	South America
South America|hCoV-19/Brazil/RJ-1952/2020|EPI ISL 456096|B.1.1.33|Brazil|2020-04-13	South America|hCoV-19/Brazil/RJ-INCA-C79/2020|EPI ISL 513569|B.1.1.33|Brazil|2020-04-24	0.0001367332	South America
South America|hCoV-19/Brazil/RJ-1943/2020|EPI ISL 456094|B.1.1.33|Brazil|2020-04-13	South America|hCoV-19/Brazil/RJ-INCA-C79/2020|EPI ISL 513569|B.1.1.33|Brazil|2020-04-24	0.0001367296	South America
South America|hCoV-19/Brazil/RJ-2000/2020|EPI ISL 456098|B.1.1.33|Brazil|2020-04-13	South America|hCoV-19/Brazil/RJ-INCA-C79/2020|EPI ISL 513569|B.1.1.33|Brazil|2020-04-24	0.0002051188	South America
South America|hCoV-19/Ecuador/USFQ-131/2020|EPI ISL 491935|B.1.1.1|Ecuador|2020-04-13	South America|hCoV-19/Brazil/RJ-INCA-C79/2020|EPI ISL 513569|B.1.1.33|Brazil|2020-04-24	0.0003076846	South America
South America|hCoV-19/Peru/ARE-INS-076/2020|EPI ISL 527789|B.1.1|Peru|2020-04-13	South America|hCoV-19/Brazil/RJ-INCA-C79/2020|EPI ISL 513569|B.1.1.33|Brazil|2020-04-24	0.0002059256	South America
South America|hCoV-19/Peru/LIM-INS-033/2020|EPI ISL 491458|B.1.1.1|Peru|2020-04-13	South America|hCoV-19/Brazil/RJ-INCA-C79/2020|EPI ISL 513569|B.1.1.33|Brazil|2020-04-24	0.0003432405	South America
South America|hCoV-19/Brazil/RJ-1966/2020|EPI ISL 456097|B.1.1.33|Brazil|2020-04-13	South America|hCoV-19/Brazil/RJ-INCA-C79/2020|EPI ISL 513569|B.1.1.33|Brazil|2020-04-24	0.0001367344	South America
South America|hCoV-19/Brazil/PE-IAM311/2020|EPI ISL 500480|B.1.1|Brazil|2020-04-13	South America|hCoV-19/Brazil/RJ-INCA-C79/2020|EPI ISL 513569|B.1.1.33|Brazil|2020-04-24	0.0002411722	South America
South America|hCoV-19/Brazil/PE-IAM355/2020|EPI ISL 500874|B.1.1|Brazil|2020-04-13	South America|hCoV-19/Brazil/RJ-INCA-C79/2020|EPI ISL 513569|B.1.1.33|Brazil|2020-04-24	0.0001728653	South America
South America|hCoV-19/Brazil/RJ-0263/2020|EPI ISL 470630|B.1.1.33|Brazil|2020-04-13	South America|hCoV-19/Brazil/RJ-INCA-C79/2020|EPI ISL 513569|B.1.1.33|Brazil|2020-04-24	0.0001738639	South America
South America|hCoV-19/Brazil/PE-IAM305/2020|EPI ISL 500478|B.1.1|Brazil|2020-04-13	South America|hCoV-19/Brazil/RJ-INCA-C79/2020|EPI ISL 513569|B.1.1.33|Brazil|2020-04-24	0.0002809348	South America
South America|hCoV-19/Brazil/MG-0258/2020|EPI ISL 470589|B.1.1.33|Brazil|2020-04-13	South America|hCoV-19/Brazil/RJ-INCA-C79/2020|EPI ISL 513569|B.1.1.33|Brazil|2020-04-24	0.0001402473	South America
South America|hCoV-19/Brazil/RJ-INCA-C15/2020|EPI ISL 513518|B.1.1.33|Brazil|2020-04-14	South America|hCoV-19/Brazil/RJ-INCA-C79/2020|EPI ISL 513569|B.1.1.33|Brazil|2020-04-24	0.0001709320	South America
South America|hCoV-19/Brazil/RJ-INCA-C13/2020|EPI ISL 513516|B.1.1.33|Brazil|2020-04-14	South America|hCoV-19/Brazil/RJ-INCA-C79/2020|EPI ISL 513569|B.1.1.33|Brazil|2020-04-24	0.0001709941	South America
South America|hCoV-19/Brazil/RJ-INCA-C12/2020|EPI ISL 513515|B.1.1.33|Brazil|2020-04-14	South America|hCoV-19/Brazil/RJ-INCA-C79/2020|EPI ISL 513569|B.1.1.33|Brazil|2020-04-24	0.0002051134	South America
South America|hCoV-19/Colombia/TOL-INS-0341-T15/2020|EPI ISL 526964|B.1|Colombia|2020-04-14	South America|hCoV-19/Brazil/RJ-INCA-C79/2020|EPI ISL 513569|B.1.1.33|Brazil|2020-04-24	0.0004445484	South America
South America|hCoV-19/Colombia/TOL-INS-0345-T20/2020|EPI ISL 526963|B.1|Colombia|2020-04-14	South America|hCoV-19/Brazil/RJ-INCA-C79/2020|EPI ISL 513569|B.1.1.33|Brazil|2020-04-24	0.0004445601	South America
South America|hCoV-19/Colombia/TOL-INS-0330-T5/2020|EPI ISL 526965|B.1|Colombia|2020-04-14	South America|hCoV-19/Brazil/RJ-INCA-C79/2020|EPI ISL 513569|B.1.1.33|Brazil|2020-04-24	0.0003761394	South America
South America|hCoV-19/Brazil/RJ-0266/2020|EPI ISL 470632|B.1.1.33|Brazil|2020-04-14	South America|hCoV-19/Brazil/RJ-INCA-C79/2020|EPI ISL 513569|B.1.1.33|Brazil|2020-04-24	0.0001380174	South America
South America|hCoV-19/Brazil/RJ-0265/2020|EPI ISL 470631|B.1.1.33|Brazil|2020-04-14	South America|hCoV-19/Brazil/RJ-INCA-C79/2020|EPI ISL 513569|B.1.1.33|Brazil|2020-04-24	0.0001725421	South America
South America|hCoV-19/Uruguay/UY-NYUMC873/2020|EPI ISL 457969|B.1.1|Uruguay|2020-04-14	South America|hCoV-19/Brazil/RJ-INCA-C79/2020|EPI ISL 513569|B.1.1.33|Brazil|2020-04-24	0.0002083004	South America
South America|hCoV-19/Brazil/RJ-INCA-C14/2020|EPI ISL 513517|B.1.1.33|Brazil|2020-04-14	South America|hCoV-19/Brazil/RJ-INCA-C79/2020|EPI ISL 513569|B.1.1.33|Brazil|2020-04-24	0.0001742034	South America
South America|hCoV-19/Brazil/RJ-UFRJ-1019/2020|EPI ISL 492032|B.1.1.33|Brazil|2020-04-15	South America|hCoV-19/Brazil/RJ-INCA-C79/2020|EPI ISL 513569|B.1.1.33|Brazil|2020-04-24	0.0001709159	South America
South America|hCoV-19/Brazil/AP-IEC-164082/2020|EPI ISL 458143|B.1.1.33|Brazil|2020-04-15	South America|hCoV-19/Brazil/RJ-INCA-C79/2020|EPI ISL 513569|B.1.1.33|Brazil|2020-04-24	0.0001025449	South America
South America|hCoV-19/Argentina/PAIS-G0001/2020|EPI ISL 499083|B.1.5|Argentina|2020-04-15	South America|hCoV-19/Brazil/RJ-INCA-C79/2020|EPI ISL 513569|B.1.1.33|Brazil|2020-04-24	0.0005472023	South America
South America|hCoV-19/Brazil/RJ-2044/2020|EPI ISL 456101|B.1.1.33|Brazil|2020-04-15	South America|hCoV-19/Brazil/RJ-INCA-C79/2020|EPI ISL 513569|B.1.1.33|Brazil|2020-04-24	0.0001025449	South America
South America|hCoV-19/Brazil/RJ-2033/2020|EPI ISL 456100|B.1.1.33|Brazil|2020-04-15	South America|hCoV-19/Brazil/RJ-INCA-C79/2020|EPI ISL 513569|B.1.1.33|Brazil|2020-04-24	0.0001025484	South America
South America|hCoV-19/Brazil/RJ-0267/2020|EPI ISL 470633|B.1.1.33|Brazil|2020-04-15	South America|hCoV-19/Brazil/RJ-INCA-C79/2020|EPI ISL 513569|B.1.1.33|Brazil|2020-04-24	0.0001380239	South America
South America|hCoV-19/Brazil/RJ-0268/2020|EPI ISL 470634|B.1.1.33|Brazil|2020-04-15	South America|hCoV-19/Brazil/RJ-INCA-C79/2020|EPI ISL 513569|B.1.1.33|Brazil|2020-04-24	0.0001035249	South America
South America|hCoV-19/Brazil/RJ-INCA-C34/2020|EPI ISL 513542|B.1.1.33|Brazil|2020-04-16	South America|hCoV-19/Brazil/RJ-INCA-C79/2020|EPI ISL 513569|B.1.1.33|Brazil|2020-04-24	0.0001367296	South America
South America|hCoV-19/Brazil/RJ-INCA-C28/2020|EPI ISL 513536|B.1.1.33|Brazil|2020-04-16	South America|hCoV-19/Brazil/RJ-INCA-C79/2020|EPI ISL 513569|B.1.1.33|Brazil|2020-04-24	0.0001709204	South America
South America|hCoV-19/Brazil/RJ-INCA-C23/2020|EPI ISL 513531|B.1.1.33|Brazil|2020-04-16	South America|hCoV-19/Brazil/RJ-INCA-C79/2020|EPI ISL 513569|B.1.1.33|Brazil|2020-04-24	0.0001367361	South America
South America|hCoV-19/Brazil/RJ-INCA-C26/2020|EPI ISL 513534|B.1.1.33|Brazil|2020-04-16	South America|hCoV-19/Brazil/RJ-INCA-C79/2020|EPI ISL 513569|B.1.1.33|Brazil|2020-04-24	0.0001709159	South America
South America|hCoV-19/Brazil/RJ-INCA-C25/2020|EPI ISL 513533|B.1.1.33|Brazil|2020-04-16	South America|hCoV-19/Brazil/RJ-INCA-C79/2020|EPI ISL 513569|B.1.1.33|Brazil|2020-04-24	0.0001367296	South America
South America|hCoV-19/Brazil/RJ-INCA-C22/2020|EPI ISL 513530|B.1.1.33|Brazil|2020-04-16	South America|hCoV-19/Brazil/RJ-INCA-C79/2020|EPI ISL 513569|B.1.1.33|Brazil|2020-04-24	0.0001025449	South America
South America|hCoV-19/Brazil/RJ-INCA-C32/2020|EPI ISL 513540|B.1.1.33|Brazil|2020-04-16	South America|hCoV-19/Brazil/RJ-INCA-C79/2020|EPI ISL 513569|B.1.1.33|Brazil|2020-04-24	0.0001709159	South America
South America|hCoV-19/Brazil/RJ-INCA-C35/2020|EPI ISL 513543|B.1.1.33|Brazil|2020-04-16	South America|hCoV-19/Brazil/RJ-INCA-C79/2020|EPI ISL 513569|B.1.1.33|Brazil|2020-04-24	0.0001367361	South America
South America|hCoV-19/Brazil/RJ-2091/2020|EPI ISL 467347|B.1.1.33|Brazil|2020-04-16	South America|hCoV-19/Brazil/RJ-INCA-C79/2020|EPI ISL 513569|B.1.1.33|Brazil|2020-04-24	0.0002051188	South America
South America|hCoV-19/Brazil/RJ-2100/2020|EPI ISL 541353|B.1.1.33|Brazil|2020-04-16	South America|hCoV-19/Brazil/RJ-INCA-C79/2020|EPI ISL 513569|B.1.1.33|Brazil|2020-04-24	0.0001367332	South America
South America|hCoV-19/Brazil/RJ-2078/2020|EPI ISL 456106|B.1.1.33|Brazil|2020-04-16	South America|hCoV-19/Brazil/RJ-INCA-C79/2020|EPI ISL 513569|B.1.1.33|Brazil|2020-04-24	0.0001367361	South America
South America|hCoV-19/Brazil/RJ-2057/2020|EPI ISL 456102|B.1.1.33|Brazil|2020-04-16	South America|hCoV-19/Brazil/RJ-INCA-C79/2020|EPI ISL 513569|B.1.1.33|Brazil|2020-04-24	0.0001367332	South America
South America|hCoV-19/Brazil/RJ-2062/2020|EPI ISL 456103|B.1.1.33|Brazil|2020-04-16	South America|hCoV-19/Brazil/RJ-INCA-C79/2020|EPI ISL 513569|B.1.1.33|Brazil|2020-04-24	0.0002051134	South America
South America|hCoV-19/Brazil/RJ-2072/2020|EPI ISL 456104|B.1.1.33|Brazil|2020-04-16	South America|hCoV-19/Brazil/RJ-INCA-C79/2020|EPI ISL 513569|B.1.1.33|Brazil|2020-04-24	0.0001025449	South America
South America|hCoV-19/Brazil/RJ-2077/2020|EPI ISL 456105|B.1.1.33|Brazil|2020-04-16	South America|hCoV-19/Brazil/RJ-INCA-C79/2020|EPI ISL 513569|B.1.1.33|Brazil|2020-04-24	0.0001709321	South America
South America|hCoV-19/Peru/ARE-INS-075/2020|EPI ISL 527787|B.1.1|Peru|2020-04-16	South America|hCoV-19/Brazil/RJ-INCA-C79/2020|EPI ISL 513569|B.1.1.33|Brazil|2020-04-24	0.0002402457	South America
South America|hCoV-19/Brazil/RJ-INCA-C30/2020|EPI ISL 513538|B.1.1.33|Brazil|2020-04-16	South America|hCoV-19/Brazil/RJ-INCA-C79/2020|EPI ISL 513569|B.1.1.33|Brazil|2020-04-24	0.0001367408	South America
South America|hCoV-19/Brazil/RJ-0269/2020|EPI ISL 470635|B.1.1.33|Brazil|2020-04-16	South America|hCoV-19/Brazil/RJ-INCA-C79/2020|EPI ISL 513569|B.1.1.33|Brazil|2020-04-24	0.0001380078	South America
South America|hCoV-19/Brazil/RJ-0270/2020|EPI ISL 470636|B.1.1.33|Brazil|2020-04-16	South America|hCoV-19/Brazil/RJ-INCA-C79/2020|EPI ISL 513569|B.1.1.33|Brazil|2020-04-24	0.0001390728	South America
South America|hCoV-19/Brazil/MG-0291/2020|EPI ISL 470596|B.1.1.33|Brazil|2020-04-16	South America|hCoV-19/Brazil/RJ-INCA-C79/2020|EPI ISL 513569|B.1.1.33|Brazil|2020-04-24	0.0001051907	South America
South America|hCoV-19/Brazil/RJ-UFRJ-54093/2020|EPI ISL 492042|B.1.1.33|Brazil|2020-04-16	South America|hCoV-19/Brazil/RJ-INCA-C79/2020|EPI ISL 513569|B.1.1.33|Brazil|2020-04-24	0.0002051230	South America
South America|hCoV-19/Brazil/RJ-UFRJ-2215/2020|EPI ISL 492034|B.1.1.33|Brazil|2020-04-17	South America|hCoV-19/Brazil/RJ-INCA-C79/2020|EPI ISL 513569|B.1.1.33|Brazil|2020-04-24	0.0001025449	South America
South America|hCoV-19/Brazil/RJ-2231/2020|EPI ISL 541356|B.1.1.33|Brazil|2020-04-17	South America|hCoV-19/Brazil/RJ-INCA-C79/2020|EPI ISL 513569|B.1.1.33|Brazil|2020-04-24	0.0002051231	South America
South America|hCoV-19/Brazil/RJ-INCA-C39/2020|EPI ISL 513547|B.1.1.33|Brazil|2020-04-17	South America|hCoV-19/Brazil/RJ-INCA-C79/2020|EPI ISL 513569|B.1.1.33|Brazil|2020-04-24	0.0001367296	South America
South America|hCoV-19/Brazil/RJ-INCA-C40/2020|EPI ISL 513548|B.1.1.33|Brazil|2020-04-17	South America|hCoV-19/Brazil/RJ-INCA-C79/2020|EPI ISL 513569|B.1.1.33|Brazil|2020-04-24	0.0001025449	South America
South America|hCoV-19/Ecuador/USFQ-065/2020|EPI ISL 481247|B.1.1|Ecuador|2020-04-17	South America|hCoV-19/Brazil/RJ-INCA-C79/2020|EPI ISL 513569|B.1.1.33|Brazil|2020-04-24	0.0001709159	South America
South America|hCoV-19/Ecuador/USFQ-026/2020|EPI ISL 481244|B.1|Ecuador|2020-04-17	South America|hCoV-19/Brazil/RJ-INCA-C79/2020|EPI ISL 513569|B.1.1.33|Brazil|2020-04-24	0.0003761134	South America
South America|hCoV-19/Brazil/SP-164/2020|EPI ISL 523961|B.1.1.33|Brazil|2020-04-17	South America|hCoV-19/Brazil/RJ-INCA-C79/2020|EPI ISL 513569|B.1.1.33|Brazil|2020-04-24	0.0001709204	South America
South America|hCoV-19/Brazil/RJ-2208/2020|EPI ISL 467350|B.1.1.33|Brazil|2020-04-17	South America|hCoV-19/Brazil/RJ-INCA-C79/2020|EPI ISL 513569|B.1.1.33|Brazil|2020-04-24	0.0001367296	South America
South America|hCoV-19/Brazil/RJ-2197/2020|EPI ISL 467349|B.1.1.33|Brazil|2020-04-17	South America|hCoV-19/Brazil/RJ-INCA-C79/2020|EPI ISL 513569|B.1.1.33|Brazil|2020-04-24	0.0003418705	South America
South America|hCoV-19/Brazil/RJ-2233/2020|EPI ISL 467351|B.1.1.33|Brazil|2020-04-17	South America|hCoV-19/Brazil/RJ-INCA-C79/2020|EPI ISL 513569|B.1.1.33|Brazil|2020-04-24	0.0001025449	South America
South America|hCoV-19/Brazil/RJ-2195/2020|EPI ISL 467348|B.1.1.33|Brazil|2020-04-17	South America|hCoV-19/Brazil/RJ-INCA-C79/2020|EPI ISL 513569|B.1.1.33|Brazil|2020-04-24	0.0001025449	South America
South America|hCoV-19/Brazil/RJ-INCA-C41/2020|EPI ISL 513549|B.1.1.33|Brazil|2020-04-17	South America|hCoV-19/Brazil/RJ-INCA-C79/2020|EPI ISL 513569|B.1.1.33|Brazil|2020-04-24	0.0001025449	South America
South America|hCoV-19/Ecuador/USFQ-054/2020|EPI ISL 481246|B.1.1|Ecuador|2020-04-17	South America|hCoV-19/Brazil/RJ-INCA-C79/2020|EPI ISL 513569|B.1.1.33|Brazil|2020-04-24	0.0002393075	South America
South America|hCoV-19/Brazil/RJ-INCA-C42/2020|EPI ISL 513550|B.1.1.33|Brazil|2020-04-17	South America|hCoV-19/Brazil/RJ-INCA-C79/2020|EPI ISL 513569|B.1.1.33|Brazil|2020-04-24	0.0001709159	South America
South America|hCoV-19/Ecuador/USFQ-045/2020|EPI ISL 471268|B.1.1|Ecuador|2020-04-17	South America|hCoV-19/Brazil/RJ-INCA-C79/2020|EPI ISL 513569|B.1.1.33|Brazil|2020-04-24	0.0002735696	South America
South America|hCoV-19/Brazil/RJ-INCA-C44/2020|EPI ISL 513551|B.1.1.33|Brazil|2020-04-17	South America|hCoV-19/Brazil/RJ-INCA-C79/2020|EPI ISL 513569|B.1.1.33|Brazil|2020-04-24	0.0001368513	South America
South America|hCoV-19/Brazil/MG-0286/2020|EPI ISL 470591|B.1.1.33|Brazil|2020-04-17	South America|hCoV-19/Brazil/RJ-INCA-C79/2020|EPI ISL 513569|B.1.1.33|Brazil|2020-04-24	0.0002086407	South America
South America|hCoV-19/Brazil/RJ-0271/2020|EPI ISL 470637|B.1.1.33|Brazil|2020-04-17	South America|hCoV-19/Brazil/RJ-INCA-C79/2020|EPI ISL 513569|B.1.1.33|Brazil|2020-04-24	0.0001390728	South America
South America|hCoV-19/Brazil/SP-512/2020|EPI ISL 471556|B.1.1|Brazil|2020-04-18	South America|hCoV-19/Brazil/RJ-INCA-C79/2020|EPI ISL 513569|B.1.1.33|Brazil|2020-04-24	0.0003077202	South America
South America|hCoV-19/Argentina/PAIS-A0025/2020|EPI ISL 430816|B.1.1|Argentina|2020-04-18	South America|hCoV-19/Brazil/RJ-INCA-C79/2020|EPI ISL 513569|B.1.1.33|Brazil|2020-04-24	0.0003791675	South America
South America|hCoV-19/Argentina/PAIS-A0027/2020|EPI ISL 430818|B.1.1|Argentina|2020-04-19	South America|hCoV-19/Brazil/RJ-INCA-C79/2020|EPI ISL 513569|B.1.1.33|Brazil|2020-04-24	0.0003791545	South America
South America|hCoV-19/Brazil/RJ-INCA-C47/2020|EPI ISL 513553|B.1.1.33|Brazil|2020-04-20	South America|hCoV-19/Brazil/RJ-INCA-C79/2020|EPI ISL 513569|B.1.1.33|Brazil|2020-04-24	0.0001367361	South America
South America|hCoV-19/Brazil/AP-IEC-164346/2020|EPI ISL 458145|B.1.1.33|Brazil|2020-04-20	South America|hCoV-19/Brazil/RJ-INCA-C79/2020|EPI ISL 513569|B.1.1.33|Brazil|2020-04-24	0.0001709240	South America
South America|hCoV-19/Brazil/RJ-2376/2020|EPI ISL 541360|B.1.1.33|Brazil|2020-04-20	South America|hCoV-19/Brazil/RJ-INCA-C79/2020|EPI ISL 513569|B.1.1.33|Brazil|2020-04-24	0.0001367332	South America
South America|hCoV-19/Brazil/RJ-2377/2020|EPI ISL 541361|B.1.1.33|Brazil|2020-04-20	South America|hCoV-19/Brazil/RJ-INCA-C79/2020|EPI ISL 513569|B.1.1.33|Brazil|2020-04-24	0.0002051134	South America
South America|hCoV-19/Brazil/SE-6579/2020|EPI ISL 541388|B.1.1.33|Brazil|2020-04-20	South America|hCoV-19/Brazil/RJ-INCA-C79/2020|EPI ISL 513569|B.1.1.33|Brazil|2020-04-24	0.0002392994	South America
South America|hCoV-19/Brazil/SE-6583/2020|EPI ISL 541389|B.1|Brazil|2020-04-20	South America|hCoV-19/Brazil/RJ-INCA-C79/2020|EPI ISL 513569|B.1.1.33|Brazil|2020-04-24	0.0004103236	South America
South America|hCoV-19/Brazil/RJ-2422/2020|EPI ISL 467352|B.1.1.33|Brazil|2020-04-20	South America|hCoV-19/Brazil/RJ-INCA-C79/2020|EPI ISL 513569|B.1.1.33|Brazil|2020-04-24	0.0001367296	South America
South America|hCoV-19/Brazil/RJ-2343/2020|EPI ISL 541358|B.1.1.33|Brazil|2020-04-20	South America|hCoV-19/Brazil/RJ-INCA-C79/2020|EPI ISL 513569|B.1.1.33|Brazil|2020-04-24	0.0001025449	South America
South America|hCoV-19/Brazil/SE-6607/2020|EPI ISL 541395|B.1.5|Brazil|2020-04-20	South America|hCoV-19/Brazil/RJ-INCA-C79/2020|EPI ISL 513569|B.1.1.33|Brazil|2020-04-24	0.0003761036	South America
South America|hCoV-19/Brazil/SE-6608/2020|EPI ISL 541396|B.1.5|Brazil|2020-04-20	South America|hCoV-19/Brazil/RJ-INCA-C79/2020|EPI ISL 513569|B.1.1.33|Brazil|2020-04-24	0.0003761036	South America
South America|hCoV-19/Brazil/RJ-INCA-C48/2020|EPI ISL 513554|B.1.1.33|Brazil|2020-04-20	South America|hCoV-19/Brazil/RJ-INCA-C79/2020|EPI ISL 513569|B.1.1.33|Brazil|2020-04-24	0.0001025450	South America
South America|hCoV-19/Brazil/RJ-INCA-C49/2020|EPI ISL 513555|B.1.1.33|Brazil|2020-04-20	South America|hCoV-19/Brazil/RJ-INCA-C79/2020|EPI ISL 513569|B.1.1.33|Brazil|2020-04-24	0.0001709322	South America
South America|hCoV-19/Brazil/RJ-INCA-C46/2020|EPI ISL 513552|B.1.1.33|Brazil|2020-04-20	South America|hCoV-19/Brazil/RJ-INCA-C79/2020|EPI ISL 513569|B.1.1.33|Brazil|2020-04-24	0.0001709241	South America
South America|hCoV-19/Brazil/RJ-2342/2020|EPI ISL 541357|B.1.1.33|Brazil|2020-04-20	South America|hCoV-19/Brazil/RJ-INCA-C79/2020|EPI ISL 513569|B.1.1.33|Brazil|2020-04-24	0.0002735208	South America
South America|hCoV-19/Brazil/SE-6606/2020|EPI ISL 541394|B.1.212|Brazil|2020-04-20	South America|hCoV-19/Brazil/RJ-INCA-C79/2020|EPI ISL 513569|B.1.1.33|Brazil|2020-04-24	0.0004110825	South America
South America|hCoV-19/Brazil/RJ-0273/2020|EPI ISL 470639|B.1.1.33|Brazil|2020-04-20	South America|hCoV-19/Brazil/RJ-INCA-C79/2020|EPI ISL 513569|B.1.1.33|Brazil|2020-04-24	0.0002415700	South America
South America|hCoV-19/Brazil/RJ-0275/2020|EPI ISL 470641|B.1.1.33|Brazil|2020-04-20	South America|hCoV-19/Brazil/RJ-INCA-C79/2020|EPI ISL 513569|B.1.1.33|Brazil|2020-04-24	0.0001035178	South America
South America|hCoV-19/Brazil/SE-6601/2020|EPI ISL 541392|B.1.1.33|Brazil|2020-04-20	South America|hCoV-19/Brazil/RJ-INCA-C79/2020|EPI ISL 513569|B.1.1.33|Brazil|2020-04-24	0.0001727460	South America
South America|hCoV-19/Brazil/RJ-0274/2020|EPI ISL 470640|B.1.1.33|Brazil|2020-04-20	South America|hCoV-19/Brazil/RJ-INCA-C79/2020|EPI ISL 513569|B.1.1.33|Brazil|2020-04-24	0.0001390843	South America
South America|hCoV-19/Brazil/SE-6603/2020|EPI ISL 541393|B.1.1|Brazil|2020-04-21	South America|hCoV-19/Brazil/RJ-INCA-C79/2020|EPI ISL 513569|B.1.1.33|Brazil|2020-04-24	0.0002392931	South America
South America|hCoV-19/Colombia/MAG-INS-101935/2020|EPI ISL 456153|B.1.255|Colombia|2020-04-22	South America|hCoV-19/Brazil/RJ-INCA-C79/2020|EPI ISL 513569|B.1.1.33|Brazil|2020-04-24	0.0003761393	South America
South America|hCoV-19/Brazil/RJ-INCA-C67/2020|EPI ISL 513559|B.1.1.33|Brazil|2020-04-22	South America|hCoV-19/Brazil/RJ-INCA-C79/2020|EPI ISL 513569|B.1.1.33|Brazil|2020-04-24	0.0002051091	South America
South America|hCoV-19/Brazil/RJ-INCA-C63/2020|EPI ISL 513556|B.1.1.33|Brazil|2020-04-22	South America|hCoV-19/Brazil/RJ-INCA-C79/2020|EPI ISL 513569|B.1.1.33|Brazil|2020-04-24	0.0001025449	South America
South America|hCoV-19/Brazil/SP-211/2020|EPI ISL 523991|B.1.1.33|Brazil|2020-04-22	South America|hCoV-19/Brazil/RJ-INCA-C79/2020|EPI ISL 513569|B.1.1.33|Brazil|2020-04-24	0.0001709240	South America
South America|hCoV-19/Brazil/RJ-INCA-C65/2020|EPI ISL 513558|B.1.1.33|Brazil|2020-04-22	South America|hCoV-19/Brazil/RJ-INCA-C79/2020|EPI ISL 513569|B.1.1.33|Brazil|2020-04-24	0.0001367361	South America
South America|hCoV-19/Peru/LOR-INS-082/2020|EPI ISL 514342|B.1.1|Peru|2020-04-22	South America|hCoV-19/Brazil/RJ-INCA-C79/2020|EPI ISL 513569|B.1.1.33|Brazil|2020-04-24	0.0002744800	South America
South America|hCoV-19/Peru/LOR-INS-080/2020|EPI ISL 514340|B.1.1|Peru|2020-04-22	South America|hCoV-19/Brazil/RJ-INCA-C79/2020|EPI ISL 513569|B.1.1.33|Brazil|2020-04-24	0.0002744612	South America
South America|hCoV-19/Peru/LOR-INS-079/2020|EPI ISL 514339|B.1.1|Peru|2020-04-22	South America|hCoV-19/Brazil/RJ-INCA-C79/2020|EPI ISL 513569|B.1.1.33|Brazil|2020-04-24	0.0002402635	South America
South America|hCoV-19/Ecuador/23055/2020|EPI ISL 491945|B.1.1|Ecuador|2020-04-22	South America|hCoV-19/Brazil/RJ-INCA-C79/2020|EPI ISL 513569|B.1.1.33|Brazil|2020-04-24	0.0001721574	South America
South America|hCoV-19/Peru/LOR-INS-081/2020|EPI ISL 514341|B.1.1|Peru|2020-04-22	South America|hCoV-19/Brazil/RJ-INCA-C79/2020|EPI ISL 513569|B.1.1.33|Brazil|2020-04-24	0.0003089200	South America
South America|hCoV-19/Brazil/SP-263/2020|EPI ISL 524467|B.1.1.33|Brazil|2020-04-22	South America|hCoV-19/Brazil/RJ-INCA-C79/2020|EPI ISL 513569|B.1.1.33|Brazil|2020-04-24	0.0001709812	South America
South America|hCoV-19/Uruguay/UY-NYUMC877/2020|EPI ISL 457973|B.1.1|Uruguay|2020-04-22	South America|hCoV-19/Brazil/RJ-INCA-C79/2020|EPI ISL 513569|B.1.1.33|Brazil|2020-04-24	0.0003478698	South America
South America|hCoV-19/Brazil/RJ-0276/2020|EPI ISL 470642|B.1.1.33|Brazil|2020-04-22	South America|hCoV-19/Brazil/RJ-INCA-C79/2020|EPI ISL 513569|B.1.1.33|Brazil|2020-04-24	0.0001390670	South America
South America|hCoV-19/Brazil/RJ-0277/2020|EPI ISL 470643|B.1.1.33|Brazil|2020-04-22	South America|hCoV-19/Brazil/RJ-INCA-C79/2020|EPI ISL 513569|B.1.1.33|Brazil|2020-04-24	0.0002086245	South America
South America|hCoV-19/Brazil/RJ-0278/2020|EPI ISL 470644|B.1.1.33|Brazil|2020-04-22	South America|hCoV-19/Brazil/RJ-INCA-C79/2020|EPI ISL 513569|B.1.1.33|Brazil|2020-04-24	0.0002434060	South America
South America|hCoV-19/Brazil/RJ-0279/2020|EPI ISL 470645|B.1.1.33|Brazil|2020-04-22	South America|hCoV-19/Brazil/RJ-INCA-C79/2020|EPI ISL 513569|B.1.1.33|Brazil|2020-04-24	0.0001391696	South America
South America|hCoV-19/Brazil/AP-IEC-164920/2020|EPI ISL 524796|B.1.1.33|Brazil|2020-04-23	South America|hCoV-19/Brazil/RJ-INCA-C79/2020|EPI ISL 513569|B.1.1.33|Brazil|2020-04-24	0.0001025449	South America
South America|hCoV-19/Brazil/SP-213/2020|EPI ISL 523992|B.1.1.33|Brazil|2020-04-23	South America|hCoV-19/Brazil/RJ-INCA-C79/2020|EPI ISL 513569|B.1.1.33|Brazil|2020-04-24	0.0001709159	South America
South America|hCoV-19/Peru/LIM-INS-029/2020|EPI ISL 491433|C.14|Peru|2020-04-23	South America|hCoV-19/Brazil/RJ-INCA-C79/2020|EPI ISL 513569|B.1.1.33|Brazil|2020-04-24	0.0003775443	South America
South America|hCoV-19/Peru/LIM-INS-031/2020|EPI ISL 491435|B.1|Peru|2020-04-23	South America|hCoV-19/Brazil/RJ-INCA-C79/2020|EPI ISL 513569|B.1.1.33|Brazil|2020-04-24	0.0003432986	South America
South America|hCoV-19/Peru/LIM-INS-030/2020|EPI ISL 491434|B.1.255|Peru|2020-04-23	South America|hCoV-19/Brazil/RJ-INCA-C79/2020|EPI ISL 513569|B.1.1.33|Brazil|2020-04-24	0.0003432823	South America
South America|hCoV-19/Brazil/RJ-0280/2020|EPI ISL 470646|B.1.1.33|Brazil|2020-04-23	South America|hCoV-19/Brazil/RJ-INCA-C79/2020|EPI ISL 513569|B.1.1.33|Brazil|2020-04-24	0.0001390767	South America
South America|hCoV-19/Brazil/RJ-INCA-C72/2020|EPI ISL 513563|B.1.1.33|Brazil|2020-04-24	South America|hCoV-19/Brazil/RJ-INCA-C79/2020|EPI ISL 513569|B.1.1.33|Brazil|2020-04-24	0.0001709240	South America
South America|hCoV-19/Brazil/RJ-INCA-C78/2020|EPI ISL 513568|B.1.1.33|Brazil|2020-04-24	South America|hCoV-19/Brazil/RJ-INCA-C79/2020|EPI ISL 513569|B.1.1.33|Brazil|2020-04-24	0.0000000000	South America
South America|hCoV-19/Brazil/RJ-INCA-C95/2020|EPI ISL 513572|B.1.1.33|Brazil|2020-04-24	South America|hCoV-19/Brazil/RJ-INCA-C79/2020|EPI ISL 513569|B.1.1.33|Brazil|2020-04-24	0.0001367361	South America
South America|hCoV-19/Brazil/RJ-INCA-C77/2020|EPI ISL 513567|B.1.1.33|Brazil|2020-04-24	South America|hCoV-19/Brazil/RJ-INCA-C79/2020|EPI ISL 513569|B.1.1.33|Brazil|2020-04-24	0.0001025449	South America
South America|hCoV-19/Brazil/RJ-INCA-C75/2020|EPI ISL 513565|B.1.1.33|Brazil|2020-04-24	South America|hCoV-19/Brazil/RJ-INCA-C79/2020|EPI ISL 513569|B.1.1.33|Brazil|2020-04-24	0.0001378861	South America
South America|hCoV-19/Brazil/MA-IEC-164827/2020|EPI ISL 524788|B.1.1.33|Brazil|2020-04-24	South America|hCoV-19/Brazil/RJ-INCA-C79/2020|EPI ISL 513569|B.1.1.33|Brazil|2020-04-24	0.0001709322	South America
South America|hCoV-19/Brazil/RJ-2676/2020|EPI ISL 467354|B.1.5|Brazil|2020-04-24	South America|hCoV-19/Brazil/RJ-INCA-C79/2020|EPI ISL 513569|B.1.1.33|Brazil|2020-04-24	0.0004103451	South America
South America|hCoV-19/Brazil/RJ-2696/2020|EPI ISL 467358|B.1.1.33|Brazil|2020-04-24	South America|hCoV-19/Brazil/RJ-INCA-C79/2020|EPI ISL 513569|B.1.1.33|Brazil|2020-04-24	0.0001025449	South America
South America|hCoV-19/Brazil/RJ-2669/2020|EPI ISL 467353|B.1.1.33|Brazil|2020-04-24	South America|hCoV-19/Brazil/RJ-INCA-C79/2020|EPI ISL 513569|B.1.1.33|Brazil|2020-04-24	0.0001367296	South America
South America|hCoV-19/Brazil/RJ-2683/2020|EPI ISL 467357|B.1.1.33|Brazil|2020-04-24	South America|hCoV-19/Brazil/RJ-INCA-C79/2020|EPI ISL 513569|B.1.1.33|Brazil|2020-04-24	0.0001709204	South America
South America|hCoV-19/Brazil/SE-6568/2020|EPI ISL 541387|B.1|Brazil|2020-04-24	South America|hCoV-19/Brazil/RJ-INCA-C79/2020|EPI ISL 513569|B.1.1.33|Brazil|2020-04-24	0.0004103236	South America
South America|hCoV-19/Brazil/RJ-2678/2020|EPI ISL 467355|B.1.1.33|Brazil|2020-04-24	South America|hCoV-19/Brazil/RJ-INCA-C79/2020|EPI ISL 513569|B.1.1.33|Brazil|2020-04-24	0.0002735171	South America
South America|hCoV-19/Brazil/RJ-INCA-C76/2020|EPI ISL 513566|B.1.1.33|Brazil|2020-04-24	South America|hCoV-19/Brazil/RJ-INCA-C79/2020|EPI ISL 513569|B.1.1.33|Brazil|2020-04-24	0.0001367333	South America
South America|hCoV-19/Brazil/RJ-INCA-C82/2020|EPI ISL 513570|B.1.1.33|Brazil|2020-04-24	South America|hCoV-19/Brazil/RJ-INCA-C79/2020|EPI ISL 513569|B.1.1.33|Brazil|2020-04-24	0.0001025450	South America
South America|hCoV-19/Brazil/SP-299/2020|EPI ISL 527864|B.1.1.33|Brazil|2020-04-24	South America|hCoV-19/Brazil/RJ-INCA-C79/2020|EPI ISL 513569|B.1.1.33|Brazil|2020-04-24	0.0002051135	South America
South America|hCoV-19/Brazil/RJ-INCA-C73/2020|EPI ISL 513564|B.1.1.33|Brazil|2020-04-24	South America|hCoV-19/Brazil/RJ-INCA-C79/2020|EPI ISL 513569|B.1.1.33|Brazil|2020-04-24	0.0001367361	South America
South America|hCoV-19/Brazil/RJ-INCA-C94/2020|EPI ISL 513571|B.1.1.33|Brazil|2020-04-24	South America|hCoV-19/Brazil/RJ-INCA-C79/2020|EPI ISL 513569|B.1.1.33|Brazil|2020-04-24	0.0001711859	South America
South America|hCoV-19/Brazil/SP-01/2020|EPI ISL 412964|B.1.5|Brazil|2020-02-25	South America|hCoV-19/Brazil/RJ-0281/2020|EPI ISL 470647|B.1.1.33|Brazil|2020-04-24	0.0002717648	South America
South America|hCoV-19/Brazil/SP-02/2020|EPI ISL 413016|B|Brazil|2020-02-28	South America|hCoV-19/Brazil/RJ-0281/2020|EPI ISL 470647|B.1.1.33|Brazil|2020-04-24	0.0005776863	South America
South America|hCoV-19/Brazil/SP-06/2020|EPI ISL 414015|B.1.5|Brazil|2020-02-29	South America|hCoV-19/Brazil/RJ-0281/2020|EPI ISL 470647|B.1.1.33|Brazil|2020-04-24	0.0002717648	South America
South America|hCoV-19/Brazil/ES-225/2020|EPI ISL 415128|B.40|Brazil|2020-02-29	South America|hCoV-19/Brazil/RJ-0281/2020|EPI ISL 470647|B.1.1.33|Brazil|2020-04-24	0.0006117394	South America
South America|hCoV-19/Argentina/PAIS-A0001/2020|EPI ISL 430793|B.1.1|Argentina|2020-03-01	South America|hCoV-19/Brazil/RJ-0281/2020|EPI ISL 470647|B.1.1.33|Brazil|2020-04-24	0.0001730809	South America
South America|hCoV-19/Brazil/SP-03/2020|EPI ISL 414014|B.1.1|Brazil|2020-03-02	South America|hCoV-19/Brazil/RJ-0281/2020|EPI ISL 470647|B.1.1.33|Brazil|2020-04-24	0.0002037942	South America
South America|hCoV-19/Brazil/SP-11/2020|EPI ISL 416033|B.3|Brazil|2020-03-03	South America|hCoV-19/Brazil/RJ-0281/2020|EPI ISL 470647|B.1.1.33|Brazil|2020-04-24	0.0004756896	South America
South America|hCoV-19/Brazil/SP-07/2020|EPI ISL 416028|B.1.1|Brazil|2020-03-03	South America|hCoV-19/Brazil/RJ-0281/2020|EPI ISL 470647|B.1.1.33|Brazil|2020-04-24	0.0002037942	South America
South America|hCoV-19/Chile/RM-ISPCH-1/2020|EPI ISL 414579|A.2|Chile|2020-03-03	South America|hCoV-19/Brazil/RJ-0281/2020|EPI ISL 470647|B.1.1.33|Brazil|2020-04-24	0.0006457004	South America
South America|hCoV-19/Brazil/SP-09/2020|EPI ISL 416031|B.1.5|Brazil|2020-03-04	South America|hCoV-19/Brazil/RJ-0281/2020|EPI ISL 470647|B.1.1.33|Brazil|2020-04-24	0.0002717648	South America
South America|hCoV-19/Brazil/SP-08/2020|EPI ISL 416029|B.1.1|Brazil|2020-03-04	South America|hCoV-19/Brazil/RJ-0281/2020|EPI ISL 470647|B.1.1.33|Brazil|2020-04-24	0.0002037942	South America
South America|hCoV-19/Brazil/SP-10/2020|EPI ISL 416032|B|Brazil|2020-03-04	South America|hCoV-19/Brazil/RJ-0281/2020|EPI ISL 470647|B.1.1.33|Brazil|2020-04-24	0.0005096762	South America
South America|hCoV-19/Brazil/SP-04/2020|EPI ISL 414017|B.1.1|Brazil|2020-03-04	South America|hCoV-19/Brazil/RJ-0281/2020|EPI ISL 470647|B.1.1.33|Brazil|2020-04-24	0.0002037942	South America
South America|hCoV-19/Brazil/SP-12/2020|EPI ISL 416034|B.1.1|Brazil|2020-03-04	South America|hCoV-19/Brazil/RJ-0281/2020|EPI ISL 470647|B.1.1.33|Brazil|2020-04-24	0.0002377826	South America
South America|hCoV-19/Brazil/RJ-314/2020|EPI ISL 414045|B.1.5|Brazil|2020-03-04	South America|hCoV-19/Brazil/RJ-0281/2020|EPI ISL 470647|B.1.1.33|Brazil|2020-04-24	0.0002717740	South America
South America|hCoV-19/Brazil/BA-312/2020|EPI ISL 415105|B.1.1|Brazil|2020-03-04	South America|hCoV-19/Brazil/RJ-0281/2020|EPI ISL 470647|B.1.1.33|Brazil|2020-04-24	0.0002378007	South America
South America|hCoV-19/Brazil/SP-13/2020|EPI ISL 416035|B.1.1|Brazil|2020-03-05	South America|hCoV-19/Brazil/RJ-0281/2020|EPI ISL 470647|B.1.1.33|Brazil|2020-04-24	0.0002037942	South America
South America|hCoV-19/Chile/LL-ISPCH-1/2020|EPI ISL 445246|B.1.5|Chile|2020-03-05	South America|hCoV-19/Brazil/RJ-0281/2020|EPI ISL 470647|B.1.1.33|Brazil|2020-04-24	0.0002717648	South America
South America|hCoV-19/Chile/RM-ISPCH-2/2020|EPI ISL 414580|B.1.1|Chile|2020-03-05	South America|hCoV-19/Brazil/RJ-0281/2020|EPI ISL 470647|B.1.1.33|Brazil|2020-04-24	0.0002037942	South America
South America|hCoV-19/Brazil/RJ-352/2020|EPI ISL 427299|A.2|Brazil|2020-03-05	South America|hCoV-19/Brazil/RJ-0281/2020|EPI ISL 470647|B.1.1.33|Brazil|2020-04-24	0.0006797176	South America
South America|hCoV-19/Brazil/BA-510/2020|EPI ISL 427293|B.1.1|Brazil|2020-03-06	South America|hCoV-19/Brazil/RJ-0281/2020|EPI ISL 470647|B.1.1.33|Brazil|2020-04-24	0.0002377764	South America
South America|hCoV-19/Chile/RM-MSHS-op2d1/2020|EPI ISL 415658|A.2|Chile|2020-03-06	South America|hCoV-19/Brazil/RJ-0281/2020|EPI ISL 470647|B.1.1.33|Brazil|2020-04-24	0.0006457004	South America
South America|hCoV-19/Peru/ARE-INS-026/2020|EPI ISL 491431|B.1|Peru|2020-03-06	South America|hCoV-19/Brazil/RJ-0281/2020|EPI ISL 470647|B.1.1.33|Brazil|2020-04-24	0.0003420496	South America
South America|hCoV-19/Chile/RM-ISPCH-3/2020|EPI ISL 445245|A.2|Chile|2020-03-06	South America|hCoV-19/Brazil/RJ-0281/2020|EPI ISL 470647|B.1.1.33|Brazil|2020-04-24	0.0006457008	South America
South America|hCoV-19/Colombia/DC-INS-78390/2020|EPI ISL 418262|B.1.1|Colombia|2020-03-06	South America|hCoV-19/Brazil/RJ-0281/2020|EPI ISL 470647|B.1.1.33|Brazil|2020-04-24	0.0002099104	South America
South America|hCoV-19/Argentina/C121/2020|EPI ISL 420600|B.1.1|Argentina|2020-03-07	South America|hCoV-19/Brazil/RJ-0281/2020|EPI ISL 470647|B.1.1.33|Brazil|2020-04-24	0.0001698246	South America
South America|hCoV-19/Chile/RM-MSHS-op3d1/2020|EPI ISL 415660|A.2|Chile|2020-03-07	South America|hCoV-19/Brazil/RJ-0281/2020|EPI ISL 470647|B.1.1.33|Brazil|2020-04-24	0.0006456784	South America
South America|hCoV-19/Peru/ARE-INS-087/2020|EPI ISL 516626|B.1|Peru|2020-03-07	South America|hCoV-19/Brazil/RJ-0281/2020|EPI ISL 470647|B.1.1.33|Brazil|2020-04-24	0.0003762809	South America
South America|hCoV-19/Chile/RM-MSHS-op4d1/2020|EPI ISL 415661|A.2|Chile|2020-03-08	South America|hCoV-19/Brazil/RJ-0281/2020|EPI ISL 470647|B.1.1.33|Brazil|2020-04-24	0.0006457008	South America
South America|hCoV-19/Chile/RM-ISPCH-4/2020|EPI ISL 445247|A.2|Chile|2020-03-08	South America|hCoV-19/Brazil/RJ-0281/2020|EPI ISL 470647|B.1.1.33|Brazil|2020-04-24	0.0007137683	South America
South America|hCoV-19/Brazil/MG-CV4/2020|EPI ISL 429667|B.1.255|Brazil|2020-03-09	South America|hCoV-19/Brazil/RJ-0281/2020|EPI ISL 470647|B.1.1.33|Brazil|2020-04-24	0.0003737194	South America
South America|hCoV-19/Chile/RM-ISPCH-6/2020|EPI ISL 445249|B|Chile|2020-03-09	South America|hCoV-19/Brazil/RJ-0281/2020|EPI ISL 470647|B.1.1.33|Brazil|2020-04-24	0.0004757096	South America
South America|hCoV-19/Chile/RM-ISPCH-9/2020|EPI ISL 445252|B.1.5|Chile|2020-03-09	South America|hCoV-19/Brazil/RJ-0281/2020|EPI ISL 470647|B.1.1.33|Brazil|2020-04-24	0.0003397461	South America
South America|hCoV-19/Chile/RM-ISPCH-7/2020|EPI ISL 445250|B.1.5|Chile|2020-03-09	South America|hCoV-19/Brazil/RJ-0281/2020|EPI ISL 470647|B.1.1.33|Brazil|2020-04-24	0.0003057503	South America
South America|hCoV-19/Peru/HUC-INS-008/2020|EPI ISL 489839|B.1.5|Peru|2020-03-09	South America|hCoV-19/Brazil/RJ-0281/2020|EPI ISL 470647|B.1.1.33|Brazil|2020-04-24	0.0003078312	South America
South America|hCoV-19/Peru/ICA-INS-012/2020|EPI ISL 489989|B.1.5|Peru|2020-03-09	South America|hCoV-19/Brazil/RJ-0281/2020|EPI ISL 470647|B.1.1.33|Brazil|2020-04-24	0.0003420514	South America
South America|hCoV-19/Chile/RM-ISPCH-5/2020|EPI ISL 445248|B.1.5|Chile|2020-03-09	South America|hCoV-19/Brazil/RJ-0281/2020|EPI ISL 470647|B.1.1.33|Brazil|2020-04-24	0.0003057608	South America
South America|hCoV-19/Brazil/SP-L12-CD28/2020|EPI ISL 476221|B.1.1.33|Brazil|2020-03-09	South America|hCoV-19/Brazil/RJ-0281/2020|EPI ISL 470647|B.1.1.33|Brazil|2020-04-24	0.0001029036	South America
South America|hCoV-19/Ecuador/HEE-01/2020|EPI ISL 417482|B|Ecuador|2020-03-09	South America|hCoV-19/Brazil/RJ-0281/2020|EPI ISL 470647|B.1.1.33|Brazil|2020-04-24	0.0004948855	South America
South America|hCoV-19/Chile/RM-ISPCH-8/2020|EPI ISL 445251|B.1.1|Chile|2020-03-10	South America|hCoV-19/Brazil/RJ-0281/2020|EPI ISL 470647|B.1.1.33|Brazil|2020-04-24	0.0002717371	South America
South America|hCoV-19/Peru/LIM-010/2020|EPI ISL 415787|B.1.1|Peru|2020-03-10	South America|hCoV-19/Brazil/RJ-0281/2020|EPI ISL 470647|B.1.1.33|Brazil|2020-04-24	0.0002377714	South America
South America|hCoV-19/Chile/RM-ISPCH-16/2020|EPI ISL 445259|A.2|Chile|2020-03-10	South America|hCoV-19/Brazil/RJ-0281/2020|EPI ISL 470647|B.1.1.33|Brazil|2020-04-24	0.0006456784	South America
South America|hCoV-19/Chile/RM-ISPCH-10/2020|EPI ISL 445253|B.1.255|Chile|2020-03-10	South America|hCoV-19/Brazil/RJ-0281/2020|EPI ISL 470647|B.1.1.33|Brazil|2020-04-24	0.0003397373	South America
South America|hCoV-19/Chile/RM-ISPCH-12/2020|EPI ISL 445255|B.1.1.10|Chile|2020-03-10	South America|hCoV-19/Brazil/RJ-0281/2020|EPI ISL 470647|B.1.1.33|Brazil|2020-04-24	0.0002717449	South America
South America|hCoV-19/Brazil/SC-769/2020|EPI ISL 427306|B.1|Brazil|2020-03-10	South America|hCoV-19/Brazil/RJ-0281/2020|EPI ISL 470647|B.1.1.33|Brazil|2020-04-24	0.0003397373	South America
South America|hCoV-19/Brazil/SC-766/2020|EPI ISL 427305|B.6|Brazil|2020-03-10	South America|hCoV-19/Brazil/RJ-0281/2020|EPI ISL 470647|B.1.1.33|Brazil|2020-04-24	0.0006116818	South America
South America|hCoV-19/Peru/LIM-INS-016/2020|EPI ISL 490315|B.1.1|Peru|2020-03-10	South America|hCoV-19/Brazil/RJ-0281/2020|EPI ISL 470647|B.1.1.33|Brazil|2020-04-24	0.0002394008	South America
South America|hCoV-19/Chile/RM-ISPCH-13/2020|EPI ISL 445256|B.1.1|Chile|2020-03-10	South America|hCoV-19/Brazil/RJ-0281/2020|EPI ISL 470647|B.1.1.33|Brazil|2020-04-24	0.0002717820	South America
South America|hCoV-19/Chile/RM-ISPCH-18/2020|EPI ISL 445261|B.1.5|Chile|2020-03-11	South America|hCoV-19/Brazil/RJ-0281/2020|EPI ISL 470647|B.1.1.33|Brazil|2020-04-24	0.0003397462	South America
South America|hCoV-19/Peru/LIM-INS-160/2020|EPI ISL 536553|B.1.5|Peru|2020-03-11	South America|hCoV-19/Brazil/RJ-0281/2020|EPI ISL 470647|B.1.1.33|Brazil|2020-04-24	0.0005097512	South America
South America|hCoV-19/Chile/BI-ISPCH-3/2020|EPI ISL 445332|B.1.5|Chile|2020-03-11	South America|hCoV-19/Brazil/RJ-0281/2020|EPI ISL 470647|B.1.1.33|Brazil|2020-04-24	0.0003737292	South America
South America|hCoV-19/Chile/RM-ISPCH-22/2020|EPI ISL 445265|B.1.5|Chile|2020-03-11	South America|hCoV-19/Brazil/RJ-0281/2020|EPI ISL 470647|B.1.1.33|Brazil|2020-04-24	0.0003057503	South America
South America|hCoV-19/Brazil/RJ-477/2020|EPI ISL 427300|B.1.1|Brazil|2020-03-11	South America|hCoV-19/Brazil/RJ-0281/2020|EPI ISL 470647|B.1.1.33|Brazil|2020-04-24	0.0002037995	South America
South America|hCoV-19/Chile/RM-ISPCH-19/2020|EPI ISL 445262|B.1.5|Chile|2020-03-11	South America|hCoV-19/Brazil/RJ-0281/2020|EPI ISL 470647|B.1.1.33|Brazil|2020-04-24	0.0003057567	South America
South America|hCoV-19/Brazil/RJ-477i/2020|EPI ISL 427301|B.1.1|Brazil|2020-03-11	South America|hCoV-19/Brazil/RJ-0281/2020|EPI ISL 470647|B.1.1.33|Brazil|2020-04-24	0.0002037995	South America
South America|hCoV-19/Peru/LIM-INS-011/2020|EPI ISL 489988|A.2|Peru|2020-03-11	South America|hCoV-19/Brazil/RJ-0281/2020|EPI ISL 470647|B.1.1.33|Brazil|2020-04-24	0.0006500743	South America
South America|hCoV-19/Peru/LIM-INS-015/2020|EPI ISL 490209|B.1.5|Peru|2020-03-11	South America|hCoV-19/Brazil/RJ-0281/2020|EPI ISL 470647|B.1.1.33|Brazil|2020-04-24	0.0004789733	South America
South America|hCoV-19/Peru/LIM-INS-006/2020|EPI ISL 489838|B.1.1|Peru|2020-03-11	South America|hCoV-19/Brazil/RJ-0281/2020|EPI ISL 470647|B.1.1.33|Brazil|2020-04-24	0.0002051809	South America
South America|hCoV-19/Chile/RM-ISPCH-15/2020|EPI ISL 445258|A.2|Chile|2020-03-11	South America|hCoV-19/Brazil/RJ-0281/2020|EPI ISL 470647|B.1.1.33|Brazil|2020-04-24	0.0006457008	South America
South America|hCoV-19/Chile/RM-ISPCH-17/2020|EPI ISL 445260|A.2|Chile|2020-03-11	South America|hCoV-19/Brazil/RJ-0281/2020|EPI ISL 470647|B.1.1.33|Brazil|2020-04-24	0.0007137010	South America
South America|hCoV-19/Chile/RM-ISPCH-20/2020|EPI ISL 445263|B.1.5|Chile|2020-03-11	South America|hCoV-19/Brazil/RJ-0281/2020|EPI ISL 470647|B.1.1.33|Brazil|2020-04-24	0.0003057710	South America
South America|hCoV-19/Brazil/MG-CV12/2020|EPI ISL 429674|B.1|Brazil|2020-03-11	South America|hCoV-19/Brazil/RJ-0281/2020|EPI ISL 470647|B.1.1.33|Brazil|2020-04-24	0.0004644507	South America
South America|hCoV-19/Chile/BI-ISPCH-2/2020|EPI ISL 445331|B.1.1|Chile|2020-03-12	South America|hCoV-19/Brazil/RJ-0281/2020|EPI ISL 470647|B.1.1.33|Brazil|2020-04-24	0.0002037991	South America
South America|hCoV-19/Chile/BI-ISPCH-2-2/2020|EPI ISL 445333|B.1.5|Chile|2020-03-12	South America|hCoV-19/Brazil/RJ-0281/2020|EPI ISL 470647|B.1.1.33|Brazil|2020-04-24	0.0003397302	South America
South America|hCoV-19/Chile/RM-ISPCH-21/2020|EPI ISL 445264|B.1.1.10|Chile|2020-03-12	South America|hCoV-19/Brazil/RJ-0281/2020|EPI ISL 470647|B.1.1.33|Brazil|2020-04-24	0.0002717449	South America
South America|hCoV-19/Brazil/SE-6535/2020|EPI ISL 541375|B.1.5|Brazil|2020-03-12	South America|hCoV-19/Brazil/RJ-0281/2020|EPI ISL 470647|B.1.1.33|Brazil|2020-04-24	0.0003397462	South America
South America|hCoV-19/Brazil/SC-770/2020|EPI ISL 541370|B.1.1.33|Brazil|2020-03-12	South America|hCoV-19/Brazil/RJ-0281/2020|EPI ISL 470647|B.1.1.33|Brazil|2020-04-24	0.0001358648	South America
South America|hCoV-19/Chile/ML-CMM-25343/2020|EPI ISL 459863|A|Chile|2020-03-12	South America|hCoV-19/Brazil/RJ-0281/2020|EPI ISL 470647|B.1.1.33|Brazil|2020-04-24	0.0004756970	South America
South America|hCoV-19/Colombia/DC-INS-79190/2020|EPI ISL 456120|B.1.5|Colombia|2020-03-12	South America|hCoV-19/Brazil/RJ-0281/2020|EPI ISL 470647|B.1.1.33|Brazil|2020-04-24	0.0003421125	South America
South America|hCoV-19/Brazil/UN-HIAE-SP03/2020|EPI ISL 486427|B.1.1.33|Brazil|2020-03-13	South America|hCoV-19/Brazil/RJ-0281/2020|EPI ISL 470647|B.1.1.33|Brazil|2020-04-24	0.0002037942	South America
South America|hCoV-19/Peru/LIM-INS-150/2020|EPI ISL 536545|B|Peru|2020-03-13	South America|hCoV-19/Brazil/RJ-0281/2020|EPI ISL 470647|B.1.1.33|Brazil|2020-04-24	0.0005436925	South America
South America|hCoV-19/Chile/BI-ISPCH-1/2020|EPI ISL 445271|B.1.1|Chile|2020-03-13	South America|hCoV-19/Brazil/RJ-0281/2020|EPI ISL 470647|B.1.1.33|Brazil|2020-04-24	0.0002037995	South America
South America|hCoV-19/Aruba/AW-RIVM-10101/2020|EPI ISL 547445|B.40|Aruba|2020-03-13	South America|hCoV-19/Brazil/RJ-0281/2020|EPI ISL 470647|B.1.1.33|Brazil|2020-04-24	0.0006116977	South America
South America|hCoV-19/Brazil/MG-CV6/2020|EPI ISL 429669|B.1|Brazil|2020-03-13	South America|hCoV-19/Brazil/RJ-0281/2020|EPI ISL 470647|B.1.1.33|Brazil|2020-04-24	0.0003737194	South America
South America|hCoV-19/Brazil/DF-615i/2020|EPI ISL 427294|B.1.1.33|Brazil|2020-03-13	South America|hCoV-19/Brazil/RJ-0281/2020|EPI ISL 470647|B.1.1.33|Brazil|2020-04-24	0.0001018902	South America
South America|hCoV-19/Brazil/SC-771/2020|EPI ISL 541371|B.1.5|Brazil|2020-03-13	South America|hCoV-19/Brazil/RJ-0281/2020|EPI ISL 470647|B.1.1.33|Brazil|2020-04-24	0.0003059164	South America
South America|hCoV-19/Peru/LAM-INS-073/2020|EPI ISL 523994|B.1.1|Peru|2020-03-13	South America|hCoV-19/Brazil/RJ-0281/2020|EPI ISL 470647|B.1.1.33|Brazil|2020-04-24	0.0002735868	South America
South America|hCoV-19/Peru/CAJ-INS-061/2020|EPI ISL 517770|B.1.1.1|Peru|2020-03-13	South America|hCoV-19/Brazil/RJ-0281/2020|EPI ISL 470647|B.1.1.33|Brazil|2020-04-24	0.0003078108	South America
South America|hCoV-19/Brazil/DF-0001/2020|EPI ISL 426580|B.1.1|Brazil|2020-03-13	South America|hCoV-19/Brazil/RJ-0281/2020|EPI ISL 470647|B.1.1.33|Brazil|2020-04-24	0.0001366642	South America
South America|hCoV-19/Brazil/GO-0207/2020|EPI ISL 470574|B.40|Brazil|2020-03-13	South America|hCoV-19/Brazil/RJ-0281/2020|EPI ISL 470647|B.1.1.33|Brazil|2020-04-24	0.0005820125	South America
South America|hCoV-19/Brazil/MG-CV8/2020|EPI ISL 429671|B.1.1|Brazil|2020-03-13	South America|hCoV-19/Brazil/RJ-0281/2020|EPI ISL 470647|B.1.1.33|Brazil|2020-04-24	0.0003481317	South America
South America|hCoV-19/Chile/MA-ISPCH-1/2020|EPI ISL 445268|B.1.98|Chile|2020-03-14	South America|hCoV-19/Brazil/RJ-0281/2020|EPI ISL 470647|B.1.1.33|Brazil|2020-04-24	0.0003057426	South America
South America|hCoV-19/Brazil/RN-IEC-162277/2020|EPI ISL 524798|B.1.1.33|Brazil|2020-03-14	South America|hCoV-19/Brazil/RJ-0281/2020|EPI ISL 470647|B.1.1.33|Brazil|2020-04-24	0.0001018902	South America
South America|hCoV-19/Peru/LIM-INS-159/2020|EPI ISL 536552|B.1.1|Peru|2020-03-14	South America|hCoV-19/Brazil/RJ-0281/2020|EPI ISL 470647|B.1.1.33|Brazil|2020-04-24	0.0001698247	South America
South America|hCoV-19/Peru/LIM-INS-147/2020|EPI ISL 536542|B.1.1|Peru|2020-03-14	South America|hCoV-19/Brazil/RJ-0281/2020|EPI ISL 470647|B.1.1.33|Brazil|2020-04-24	0.0002377652	South America
South America|hCoV-19/Chile/RM-CMM-23741/2020|EPI ISL 468752|B.1.1.33|Chile|2020-03-14	South America|hCoV-19/Brazil/RJ-0281/2020|EPI ISL 470647|B.1.1.33|Brazil|2020-04-24	0.0001018902	South America
South America|hCoV-19/Chile/AR-ISPCH-1/2020|EPI ISL 445270|B.1.1|Chile|2020-03-14	South America|hCoV-19/Brazil/RJ-0281/2020|EPI ISL 470647|B.1.1.33|Brazil|2020-04-24	0.0002377826	South America
South America|hCoV-19/Chile/VS-ISPCH-2/2020|EPI ISL 445285|B.1.255|Chile|2020-03-14	South America|hCoV-19/Brazil/RJ-0281/2020|EPI ISL 470647|B.1.1.33|Brazil|2020-04-24	0.0003397488	South America
South America|hCoV-19/Chile/RM-ISPCH-24/2020|EPI ISL 445303|B|Chile|2020-03-14	South America|hCoV-19/Brazil/RJ-0281/2020|EPI ISL 470647|B.1.1.33|Brazil|2020-04-24	0.0005437295	South America
South America|hCoV-19/Colombia/ATL-INS-79743/2020|EPI ISL 456145|B.1.5|Colombia|2020-03-14	South America|hCoV-19/Brazil/RJ-0281/2020|EPI ISL 470647|B.1.1.33|Brazil|2020-04-24	0.0003087919	South America
South America|hCoV-19/Brazil/MG-0211/2020|EPI ISL 470578|B.1.1|Brazil|2020-03-14	South America|hCoV-19/Brazil/RJ-0281/2020|EPI ISL 470647|B.1.1.33|Brazil|2020-04-24	0.0002074217	South America
South America|hCoV-19/Colombia/VAC-INS-79773/2020|EPI ISL 456134|B.1.5|Colombia|2020-03-14	South America|hCoV-19/Brazil/RJ-0281/2020|EPI ISL 470647|B.1.1.33|Brazil|2020-04-24	0.0003148949	South America
South America|hCoV-19/Colombia/VAC-INS-79779/2020|EPI ISL 456135|B.1.5|Colombia|2020-03-14	South America|hCoV-19/Brazil/RJ-0281/2020|EPI ISL 470647|B.1.1.33|Brazil|2020-04-24	0.0003153698	South America
South America|hCoV-19/Brazil/MG-0212/2020|EPI ISL 470579|B.1.5|Brazil|2020-03-14	South America|hCoV-19/Brazil/RJ-0281/2020|EPI ISL 470647|B.1.1.33|Brazil|2020-04-24	0.0002829714	South America
South America|hCoV-19/Brazil/CE-L10-CD171/2020|EPI ISL 476184|B.1.5|Brazil|2020-03-14	South America|hCoV-19/Brazil/RJ-0281/2020|EPI ISL 470647|B.1.1.33|Brazil|2020-04-24	0.0003597233	South America
South America|hCoV-19/Colombia/VAC-INS-79929/2020|EPI ISL 456136|B.1|Colombia|2020-03-14	South America|hCoV-19/Brazil/RJ-0281/2020|EPI ISL 470647|B.1.1.33|Brazil|2020-04-24	0.0003923146	South America
South America|hCoV-19/Chile/BI-CMM-25338/2020|EPI ISL 468760|B.1.1|Chile|2020-03-15	South America|hCoV-19/Brazil/RJ-0281/2020|EPI ISL 470647|B.1.1.33|Brazil|2020-04-24	0.0002037995	South America
South America|hCoV-19/Chile/LI-ISPCH-3/2020|EPI ISL 445275|B.1.1|Chile|2020-03-15	South America|hCoV-19/Brazil/RJ-0281/2020|EPI ISL 470647|B.1.1.33|Brazil|2020-04-24	0.0002377826	South America
South America|hCoV-19/Colombia/VAC-INS-79965/2020|EPI ISL 456150|B.1.5|Colombia|2020-03-15	South America|hCoV-19/Brazil/RJ-0281/2020|EPI ISL 470647|B.1.1.33|Brazil|2020-04-24	0.0003737292	South America
South America|hCoV-19/Chile/RM-CMM-27991/2020|EPI ISL 459857|B.1.5|Chile|2020-03-15	South America|hCoV-19/Brazil/RJ-0281/2020|EPI ISL 470647|B.1.1.33|Brazil|2020-04-24	0.0003057503	South America
South America|hCoV-19/Chile/LI-ISPCH-2/2020|EPI ISL 445274|B|Chile|2020-03-15	South America|hCoV-19/Brazil/RJ-0281/2020|EPI ISL 470647|B.1.1.33|Brazil|2020-04-24	0.0004417238	South America
South America|hCoV-19/Chile/LI-ISPCH-4/2020|EPI ISL 445276|B.1.1|Chile|2020-03-15	South America|hCoV-19/Brazil/RJ-0281/2020|EPI ISL 470647|B.1.1.33|Brazil|2020-04-24	0.0002377907	South America
South America|hCoV-19/Chile/MA-ISPCH-2/2020|EPI ISL 445269|B.1.98|Chile|2020-03-15	South America|hCoV-19/Brazil/RJ-0281/2020|EPI ISL 470647|B.1.1.33|Brazil|2020-04-24	0.0003057527	South America
South America|hCoV-19/Chile/VS-ISPCH-1/2020|EPI ISL 445272|B.1.5|Chile|2020-03-15	South America|hCoV-19/Brazil/RJ-0281/2020|EPI ISL 470647|B.1.1.33|Brazil|2020-04-24	0.0003057527	South America
South America|hCoV-19/Colombia/SAN-INS-80123/2020|EPI ISL 456149|B.1.1|Colombia|2020-03-15	South America|hCoV-19/Brazil/RJ-0281/2020|EPI ISL 470647|B.1.1.33|Brazil|2020-04-24	0.0002038842	South America
South America|hCoV-19/Brazil/RJ-MD63-1b/2020|EPI ISL 528638|B.1.1.33|Brazil|2020-03-16	South America|hCoV-19/Brazil/RJ-0281/2020|EPI ISL 470647|B.1.1.33|Brazil|2020-04-24	0.0001018902	South America
South America|hCoV-19/Chile/LI-ISPCH-1/2020|EPI ISL 445273|B.1.5|Chile|2020-03-16	South America|hCoV-19/Brazil/RJ-0281/2020|EPI ISL 470647|B.1.1.33|Brazil|2020-04-24	0.0003737292	South America
South America|hCoV-19/Chile/LI-ISPCH-5/2020|EPI ISL 445277|B.1.1|Chile|2020-03-16	South America|hCoV-19/Brazil/RJ-0281/2020|EPI ISL 470647|B.1.1.33|Brazil|2020-04-24	0.0002377826	South America
South America|hCoV-19/Chile/RM-ISPCH-26/2020|EPI ISL 445305|B.1|Chile|2020-03-16	South America|hCoV-19/Brazil/RJ-0281/2020|EPI ISL 470647|B.1.1.33|Brazil|2020-04-24	0.0004077138	South America
South America|hCoV-19/Chile/RM-ISPCH-28/2020|EPI ISL 445307|B.1|Chile|2020-03-16	South America|hCoV-19/Brazil/RJ-0281/2020|EPI ISL 470647|B.1.1.33|Brazil|2020-04-24	0.0003737292	South America
South America|hCoV-19/Chile/LI-ISPCH-6/2020|EPI ISL 445278|B.1.5|Chile|2020-03-16	South America|hCoV-19/Brazil/RJ-0281/2020|EPI ISL 470647|B.1.1.33|Brazil|2020-04-24	0.0003397302	South America
South America|hCoV-19/Brazil/RJ-MD63-1a/2020|EPI ISL 528637|B.1.1.33|Brazil|2020-03-16	South America|hCoV-19/Brazil/RJ-0281/2020|EPI ISL 470647|B.1.1.33|Brazil|2020-04-24	0.0001698371	South America
South America|hCoV-19/Peru/LIM-INS-143/2020|EPI ISL 536538|B.1.1.1|Peru|2020-03-16	South America|hCoV-19/Brazil/RJ-0281/2020|EPI ISL 470647|B.1.1.33|Brazil|2020-04-24	0.0003736921	South America
South America|hCoV-19/Brazil/MG-CV21/2020|EPI ISL 429681|B.1|Brazil|2020-03-16	South America|hCoV-19/Brazil/RJ-0281/2020|EPI ISL 470647|B.1.1.33|Brazil|2020-04-24	0.0003737195	South America
South America|hCoV-19/Chile/RM-ISPCH-30/2020|EPI ISL 445309|B.1.5|Chile|2020-03-16	South America|hCoV-19/Brazil/RJ-0281/2020|EPI ISL 470647|B.1.1.33|Brazil|2020-04-24	0.0003057503	South America
South America|hCoV-19/Brazil/AM-02/2020|EPI ISL 417034|A.2|Brazil|2020-03-16	South America|hCoV-19/Brazil/RJ-0281/2020|EPI ISL 470647|B.1.1.33|Brazil|2020-04-24	0.0007136767	South America
South America|hCoV-19/Brazil/MG-CV16/2020|EPI ISL 429676|B.1.1|Brazil|2020-03-16	South America|hCoV-19/Brazil/RJ-0281/2020|EPI ISL 470647|B.1.1.33|Brazil|2020-04-24	0.0002384436	South America
South America|hCoV-19/Peru/LAM-INS-071/2020|EPI ISL 523954|B.1.1.1|Peru|2020-03-16	South America|hCoV-19/Brazil/RJ-0281/2020|EPI ISL 470647|B.1.1.33|Brazil|2020-04-24	0.0003074954	South America
South America|hCoV-19/Peru/ANC-INS-066/2020|EPI ISL 516987|B.1.1.1|Peru|2020-03-16	South America|hCoV-19/Brazil/RJ-0281/2020|EPI ISL 470647|B.1.1.33|Brazil|2020-04-24	0.0003078003	South America
South America|hCoV-19/Chile/RM-ISPCH-29/2020|EPI ISL 445308|B.1.5|Chile|2020-03-16	South America|hCoV-19/Brazil/RJ-0281/2020|EPI ISL 470647|B.1.1.33|Brazil|2020-04-24	0.0003057608	South America
South America|hCoV-19/Brazil/PR-5619/2020|EPI ISL 541342|B.1|Brazil|2020-03-16	South America|hCoV-19/Brazil/RJ-0281/2020|EPI ISL 470647|B.1.1.33|Brazil|2020-04-24	0.0003737448	South America
South America|hCoV-19/Colombia/RIS-INS-80245/2020|EPI ISL 456155|B.1.5|Colombia|2020-03-16	South America|hCoV-19/Brazil/RJ-0281/2020|EPI ISL 470647|B.1.1.33|Brazil|2020-04-24	0.0003738054	South America
South America|hCoV-19/Colombia/VAC-INS-79943/2020|EPI ISL 456138|B.1.5|Colombia|2020-03-16	South America|hCoV-19/Brazil/RJ-0281/2020|EPI ISL 470647|B.1.1.33|Brazil|2020-04-24	0.0003755326	South America
South America|hCoV-19/Colombia/BOL-INS-80191/2020|EPI ISL 456122|B.1|Colombia|2020-03-16	South America|hCoV-19/Brazil/RJ-0281/2020|EPI ISL 470647|B.1.1.33|Brazil|2020-04-24	0.0003479876	South America
South America|hCoV-19/Peru/LIM-INS-141/2020|EPI ISL 536536|B|Peru|2020-03-16	South America|hCoV-19/Brazil/RJ-0281/2020|EPI ISL 470647|B.1.1.33|Brazil|2020-04-24	0.0005213472	South America
South America|hCoV-19/Brazil/RJ-L10-CD158/2020|EPI ISL 476180|B.1.1.33|Brazil|2020-03-16	South America|hCoV-19/Brazil/RJ-0281/2020|EPI ISL 470647|B.1.1.33|Brazil|2020-04-24	0.0001062336	South America
South America|hCoV-19/Brazil/RJ-L10-CD154/2020|EPI ISL 476178|B.1.1.33|Brazil|2020-03-16	South America|hCoV-19/Brazil/RJ-0281/2020|EPI ISL 470647|B.1.1.33|Brazil|2020-04-24	0.0001786095	South America
South America|hCoV-19/Brazil/RS-L11-CD180/2020|EPI ISL 476192|B.1.1.33|Brazil|2020-03-16	South America|hCoV-19/Brazil/RJ-0281/2020|EPI ISL 470647|B.1.1.33|Brazil|2020-04-24	0.0001071553	South America
South America|hCoV-19/Brazil/MG-CV19/2020|EPI ISL 429679|B.1.1|Brazil|2020-03-16	South America|hCoV-19/Brazil/RJ-0281/2020|EPI ISL 470647|B.1.1.33|Brazil|2020-04-24	0.0002521229	South America
South America|hCoV-19/Chile/MA-ISPCH-3/2020|EPI ISL 445280|B.1.98|Chile|2020-03-17	South America|hCoV-19/Brazil/RJ-0281/2020|EPI ISL 470647|B.1.1.33|Brazil|2020-04-24	0.0003057417	South America
South America|hCoV-19/Brazil/MG-CV31/2020|EPI ISL 429687|B.1|Brazil|2020-03-17	South America|hCoV-19/Brazil/RJ-0281/2020|EPI ISL 470647|B.1.1.33|Brazil|2020-04-24	0.0004077522	South America
South America|hCoV-19/Chile/RM-CMM-26639/2020|EPI ISL 459858|A.2|Chile|2020-03-17	South America|hCoV-19/Brazil/RJ-0281/2020|EPI ISL 470647|B.1.1.33|Brazil|2020-04-24	0.0007136954	South America
South America|hCoV-19/Chile/RM-ISPCH-35/2020|EPI ISL 445314|B.1|Chile|2020-03-17	South America|hCoV-19/Brazil/RJ-0281/2020|EPI ISL 470647|B.1.1.33|Brazil|2020-04-24	0.0003397462	South America
South America|hCoV-19/Peru/LIM-INS-138/2020|EPI ISL 536533|B.1.1|Peru|2020-03-17	South America|hCoV-19/Brazil/RJ-0281/2020|EPI ISL 470647|B.1.1.33|Brazil|2020-04-24	0.0002037941	South America
South America|hCoV-19/Brazil/MG-CV32/2020|EPI ISL 429688|B.1.1|Brazil|2020-03-17	South America|hCoV-19/Brazil/RJ-0281/2020|EPI ISL 470647|B.1.1.33|Brazil|2020-04-24	0.0002038133	South America
South America|hCoV-19/Peru/LIM-INS-139/2020|EPI ISL 536534|B.1.1|Peru|2020-03-17	South America|hCoV-19/Brazil/RJ-0281/2020|EPI ISL 470647|B.1.1.33|Brazil|2020-04-24	0.0002037995	South America
South America|hCoV-19/Chile/RM-ISPCH-38/2020|EPI ISL 445317|B.1.1|Chile|2020-03-17	South America|hCoV-19/Brazil/RJ-0281/2020|EPI ISL 470647|B.1.1.33|Brazil|2020-04-24	0.0001698247	South America
South America|hCoV-19/Brazil/AP-IEC-161167/2020|EPI ISL 450873|B.1.1.33|Brazil|2020-03-17	South America|hCoV-19/Brazil/RJ-0281/2020|EPI ISL 470647|B.1.1.33|Brazil|2020-04-24	0.0001018902	South America
South America|hCoV-19/Chile/RM-ISPCH-41/2020|EPI ISL 445320|B.1.5|Chile|2020-03-17	South America|hCoV-19/Brazil/RJ-0281/2020|EPI ISL 470647|B.1.1.33|Brazil|2020-04-24	0.0003057503	South America
South America|hCoV-19/Aruba/AW-RIVM-10113/2020|EPI ISL 547446|B.1|Aruba|2020-03-17	South America|hCoV-19/Brazil/RJ-0281/2020|EPI ISL 470647|B.1.1.33|Brazil|2020-04-24	0.0003737195	South America
South America|hCoV-19/Brazil/PR-5618/2020|EPI ISL 541341|B.1|Brazil|2020-03-17	South America|hCoV-19/Brazil/RJ-0281/2020|EPI ISL 470647|B.1.1.33|Brazil|2020-04-24	0.0003737497	South America
South America|hCoV-19/Brazil/PR-5617/2020|EPI ISL 541340|B.1|Brazil|2020-03-17	South America|hCoV-19/Brazil/RJ-0281/2020|EPI ISL 470647|B.1.1.33|Brazil|2020-04-24	0.0004077382	South America
South America|hCoV-19/Peru/JUN-INS-074/2020|EPI ISL 524471|B.1.255|Peru|2020-03-17	South America|hCoV-19/Brazil/RJ-0281/2020|EPI ISL 470647|B.1.1.33|Brazil|2020-04-24	0.0003762631	South America
South America|hCoV-19/Chile/RM-ISPCH-32/2020|EPI ISL 445311|B.1.5|Chile|2020-03-17	South America|hCoV-19/Brazil/RJ-0281/2020|EPI ISL 470647|B.1.1.33|Brazil|2020-04-24	0.0003057528	South America
South America|hCoV-19/Chile/RM-CMM-25669/2020|EPI ISL 459862|B.1.5|Chile|2020-03-17	South America|hCoV-19/Brazil/RJ-0281/2020|EPI ISL 470647|B.1.1.33|Brazil|2020-04-24	0.0002717740	South America
South America|hCoV-19/Chile/RM-ISPCH-42/2020|EPI ISL 445321|B.1.1|Chile|2020-03-17	South America|hCoV-19/Brazil/RJ-0281/2020|EPI ISL 470647|B.1.1.33|Brazil|2020-04-24	0.0001698304	South America
South America|hCoV-19/Chile/RM-ISPCH-34/2020|EPI ISL 445313|B.1.5|Chile|2020-03-17	South America|hCoV-19/Brazil/RJ-0281/2020|EPI ISL 470647|B.1.1.33|Brazil|2020-04-24	0.0003397418	South America
South America|hCoV-19/Chile/BI-ISPCH-1-2/2020|EPI ISL 445281|B.1.1|Chile|2020-03-17	South America|hCoV-19/Brazil/RJ-0281/2020|EPI ISL 470647|B.1.1.33|Brazil|2020-04-24	0.0002038064	South America
South America|hCoV-19/Chile/RM-ISPCH-33/2020|EPI ISL 445312|B.1.5|Chile|2020-03-17	South America|hCoV-19/Brazil/RJ-0281/2020|EPI ISL 470647|B.1.1.33|Brazil|2020-04-24	0.0003057607	South America
South America|hCoV-19/Peru/LIM-INS-148/2020|EPI ISL 536543|B.1.8|Peru|2020-03-17	South America|hCoV-19/Brazil/RJ-0281/2020|EPI ISL 470647|B.1.1.33|Brazil|2020-04-24	0.0003060413	South America
South America|hCoV-19/Peru/LIM-INS-136/2020|EPI ISL 536531|B.1|Peru|2020-03-17	South America|hCoV-19/Brazil/RJ-0281/2020|EPI ISL 470647|B.1.1.33|Brazil|2020-04-24	0.0004091176	South America
South America|hCoV-19/Uruguay/UY-NYUMC850/2020|EPI ISL 457946|A.2|Uruguay|2020-03-17	South America|hCoV-19/Brazil/RJ-0281/2020|EPI ISL 470647|B.1.1.33|Brazil|2020-04-24	0.0007192374	South America
South America|hCoV-19/Peru/LIM-INS-149/2020|EPI ISL 536544|B.1.5|Peru|2020-03-17	South America|hCoV-19/Brazil/RJ-0281/2020|EPI ISL 470647|B.1.1.33|Brazil|2020-04-24	0.0003761153	South America
South America|hCoV-19/Brazil/MG-CV26/2020|EPI ISL 429684|B.1.1|Brazil|2020-03-17	South America|hCoV-19/Brazil/RJ-0281/2020|EPI ISL 470647|B.1.1.33|Brazil|2020-04-24	0.0002755954	South America
South America|hCoV-19/Colombia/VAC-INS-81251/2020|EPI ISL 456139|B.1.1|Colombia|2020-03-17	South America|hCoV-19/Brazil/RJ-0281/2020|EPI ISL 470647|B.1.1.33|Brazil|2020-04-24	0.0001726982	South America
South America|hCoV-19/Colombia/ANT-INS-80370/2020|EPI ISL 456118|B.1.5|Colombia|2020-03-17	South America|hCoV-19/Brazil/RJ-0281/2020|EPI ISL 470647|B.1.1.33|Brazil|2020-04-24	0.0003139280	South America
South America|hCoV-19/Brazil/MG-CV33/2020|EPI ISL 429689|B.1.1|Brazil|2020-03-17	South America|hCoV-19/Brazil/RJ-0281/2020|EPI ISL 470647|B.1.1.33|Brazil|2020-04-24	0.0002110840	South America
South America|hCoV-19/Brazil/SP-L11-CD185-2/2020|EPI ISL 476196|B.1|Brazil|2020-03-17	South America|hCoV-19/Brazil/RJ-0281/2020|EPI ISL 470647|B.1.1.33|Brazil|2020-04-24	0.0003601033	South America
South America|hCoV-19/Brazil/MG-0214/2020|EPI ISL 470580|B.1.1.33|Brazil|2020-03-17	South America|hCoV-19/Brazil/RJ-0281/2020|EPI ISL 470647|B.1.1.33|Brazil|2020-04-24	0.0001757680	South America
South America|hCoV-19/Colombia/CAU-INS-80705/2020|EPI ISL 456124|B.1|Colombia|2020-03-17	South America|hCoV-19/Brazil/RJ-0281/2020|EPI ISL 470647|B.1.1.33|Brazil|2020-04-24	0.0003926872	South America
South America|hCoV-19/Aruba/AW-RIVM-10114/2020|EPI ISL 547447|B.1|Aruba|2020-03-18	South America|hCoV-19/Brazil/RJ-0281/2020|EPI ISL 470647|B.1.1.33|Brazil|2020-04-24	0.0003397376	South America
South America|hCoV-19/Chile/RM-ISPCH-65/2020|EPI ISL 445361|B.1.1|Chile|2020-03-18	South America|hCoV-19/Brazil/RJ-0281/2020|EPI ISL 470647|B.1.1.33|Brazil|2020-04-24	0.0002037941	South America
South America|hCoV-19/Peru/LIM-INS-145/2020|EPI ISL 536540|A.2|Peru|2020-03-18	South America|hCoV-19/Brazil/RJ-0281/2020|EPI ISL 470647|B.1.1.33|Brazil|2020-04-24	0.0006796768	South America
South America|hCoV-19/Peru/LIM-INS-130/2020|EPI ISL 536527|B.1.1.1|Peru|2020-03-18	South America|hCoV-19/Brazil/RJ-0281/2020|EPI ISL 470647|B.1.1.33|Brazil|2020-04-24	0.0003057199	South America
South America|hCoV-19/Brazil/SP02cc/2020|EPI ISL 450506|B|Brazil|2020-03-18	South America|hCoV-19/Brazil/RJ-0281/2020|EPI ISL 470647|B.1.1.33|Brazil|2020-04-24	0.0006117103	South America
South America|hCoV-19/Argentina/C1374/2020|EPI ISL 420599|B.1.255|Argentina|2020-03-18	South America|hCoV-19/Brazil/RJ-0281/2020|EPI ISL 470647|B.1.1.33|Brazil|2020-04-24	0.0004077031	South America
South America|hCoV-19/Brazil/AC-IEC-162535/2020|EPI ISL 458139|B.1.1.33|Brazil|2020-03-18	South America|hCoV-19/Brazil/RJ-0281/2020|EPI ISL 470647|B.1.1.33|Brazil|2020-04-24	0.0001698326	South America
South America|hCoV-19/Brazil/SP-624/2020|EPI ISL 515527|B.1.1.33|Brazil|2020-03-18	South America|hCoV-19/Brazil/RJ-0281/2020|EPI ISL 470647|B.1.1.33|Brazil|2020-04-24	0.0001018902	South America
South America|hCoV-19/Peru/LIM-INS-161/2020|EPI ISL 536554|B.1.1|Peru|2020-03-18	South America|hCoV-19/Brazil/RJ-0281/2020|EPI ISL 470647|B.1.1.33|Brazil|2020-04-24	0.0002377826	South America
South America|hCoV-19/Peru/ARE-INS-072/2020|EPI ISL 523979|B.1.1|Peru|2020-03-18	South America|hCoV-19/Brazil/RJ-0281/2020|EPI ISL 470647|B.1.1.33|Brazil|2020-04-24	0.0002051863	South America
South America|hCoV-19/Peru/LIM-INS-158/2020|EPI ISL 536551|B.1.5|Peru|2020-03-18	South America|hCoV-19/Brazil/RJ-0281/2020|EPI ISL 470647|B.1.1.33|Brazil|2020-04-24	0.0003397534	South America
South America|hCoV-19/Colombia/RIS-INS-81402/2020|EPI ISL 497736|B.1|Colombia|2020-03-18	South America|hCoV-19/Brazil/RJ-0281/2020|EPI ISL 470647|B.1.1.33|Brazil|2020-04-24	0.0003397373	South America
South America|hCoV-19/Peru/LIM-INS-144/2020|EPI ISL 536539|A.2|Peru|2020-03-18	South America|hCoV-19/Brazil/RJ-0281/2020|EPI ISL 470647|B.1.1.33|Brazil|2020-04-24	0.0006803241	South America
South America|hCoV-19/Colombia/NSA-INS-80656/2020|EPI ISL 456126|B.1.5|Colombia|2020-03-18	South America|hCoV-19/Brazil/RJ-0281/2020|EPI ISL 470647|B.1.1.33|Brazil|2020-04-24	0.0003418669	South America
South America|hCoV-19/Peru/JUN-INS-153/2020|EPI ISL 536546|B.1.5|Peru|2020-03-18	South America|hCoV-19/Brazil/RJ-0281/2020|EPI ISL 470647|B.1.1.33|Brazil|2020-04-24	0.0006578602	South America
South America|hCoV-19/Brazil/SC-0243/2020|EPI ISL 470652|B.1.1|Brazil|2020-03-18	South America|hCoV-19/Brazil/RJ-0281/2020|EPI ISL 470647|B.1.1.33|Brazil|2020-04-24	0.0002074072	South America
South America|hCoV-19/Brazil/GO-0208/2020|EPI ISL 470575|B.1.22|Brazil|2020-03-18	South America|hCoV-19/Brazil/RJ-0281/2020|EPI ISL 470647|B.1.1.33|Brazil|2020-04-24	0.0003840109	South America
South America|hCoV-19/Peru/LIM-INS-157/2020|EPI ISL 536550|B.1.1|Peru|2020-03-19	South America|hCoV-19/Brazil/RJ-0281/2020|EPI ISL 470647|B.1.1.33|Brazil|2020-04-24	0.0002037992	South America
South America|hCoV-19/Chile/MA-ISPCH-5/2020|EPI ISL 445283|B.1|Chile|2020-03-19	South America|hCoV-19/Brazil/RJ-0281/2020|EPI ISL 470647|B.1.1.33|Brazil|2020-04-24	0.0003397373	South America
South America|hCoV-19/Peru/LIM-INS-155/2020|EPI ISL 536548|B.1.255|Peru|2020-03-19	South America|hCoV-19/Brazil/RJ-0281/2020|EPI ISL 470647|B.1.1.33|Brazil|2020-04-24	0.0003397373	South America
South America|hCoV-19/Chile/VS-ISPCH-3/2020|EPI ISL 445286|B.1|Chile|2020-03-19	South America|hCoV-19/Brazil/RJ-0281/2020|EPI ISL 470647|B.1.1.33|Brazil|2020-04-24	0.0003737194	South America
South America|hCoV-19/Colombia/VAC-INS-82320/2020|EPI ISL 456151|B.1|Colombia|2020-03-19	South America|hCoV-19/Brazil/RJ-0281/2020|EPI ISL 470647|B.1.1.33|Brazil|2020-04-24	0.0003397373	South America
South America|hCoV-19/Peru/JUN-UPCH-0118/2020|EPI ISL 568515|B.1.255|Peru|2020-03-19	South America|hCoV-19/Brazil/RJ-0281/2020|EPI ISL 470647|B.1.1.33|Brazil|2020-04-24	0.0003737195	South America
South America|hCoV-19/Brazil/RJ-LVM161-2/2020|EPI ISL 528539|A.2|Brazil|2020-03-19	South America|hCoV-19/Brazil/RJ-0281/2020|EPI ISL 470647|B.1.1.33|Brazil|2020-04-24	0.0006796946	South America
South America|hCoV-19/Chile/MA-ISPCH-4/2020|EPI ISL 445282|B.1.5|Chile|2020-03-19	South America|hCoV-19/Brazil/RJ-0281/2020|EPI ISL 470647|B.1.1.33|Brazil|2020-04-24	0.0003057423	South America
South America|hCoV-19/Brazil/PB-IEC-161853/2020|EPI ISL 524801|B.1.5|Brazil|2020-03-19	South America|hCoV-19/Brazil/RJ-0281/2020|EPI ISL 470647|B.1.1.33|Brazil|2020-04-24	0.0003737195	South America
South America|hCoV-19/Chile/RM-ISPCH-45/2020|EPI ISL 445324|B.1.5|Chile|2020-03-19	South America|hCoV-19/Brazil/RJ-0281/2020|EPI ISL 470647|B.1.1.33|Brazil|2020-04-24	0.0003057503	South America
South America|hCoV-19/Brazil/SE-6536/2020|EPI ISL 541376|B.1.1.33|Brazil|2020-03-19	South America|hCoV-19/Brazil/RJ-0281/2020|EPI ISL 470647|B.1.1.33|Brazil|2020-04-24	0.0001358567	South America
South America|hCoV-19/Brazil/SE-6533/2020|EPI ISL 541374|B.1.1|Brazil|2020-03-19	South America|hCoV-19/Brazil/RJ-0281/2020|EPI ISL 470647|B.1.1.33|Brazil|2020-04-24	0.0002377714	South America
South America|hCoV-19/Chile/RM-ISPCH-36/2020|EPI ISL 445315|B.1.1|Chile|2020-03-19	South America|hCoV-19/Brazil/RJ-0281/2020|EPI ISL 470647|B.1.1.33|Brazil|2020-04-24	0.0002038064	South America
South America|hCoV-19/Chile/RM-ISPCH-39/2020|EPI ISL 445318|B|Chile|2020-03-19	South America|hCoV-19/Brazil/RJ-0281/2020|EPI ISL 470647|B.1.1.33|Brazil|2020-04-24	0.0005437109	South America
South America|hCoV-19/Peru/LIM-INS-162/2020|EPI ISL 536555|B.1.1|Peru|2020-03-19	South America|hCoV-19/Brazil/RJ-0281/2020|EPI ISL 470647|B.1.1.33|Brazil|2020-04-24	0.0002391030	South America
South America|hCoV-19/Chile/VS-CMM-28875/2020|EPI ISL 459864|B.1.1|Chile|2020-03-19	South America|hCoV-19/Brazil/RJ-0281/2020|EPI ISL 470647|B.1.1.33|Brazil|2020-04-24	0.0001371375	South America
South America|hCoV-19/Brazil/SP-L7-CD67/2020|EPI ISL 476435|B.1.1.33|Brazil|2020-03-19	South America|hCoV-19/Brazil/RJ-0281/2020|EPI ISL 470647|B.1.1.33|Brazil|2020-04-24	0.0001372080	South America
South America|hCoV-19/Peru/JUN-INS-154/2020|EPI ISL 536547|B.1|Peru|2020-03-19	South America|hCoV-19/Brazil/RJ-0281/2020|EPI ISL 470647|B.1.1.33|Brazil|2020-04-24	0.0003438863	South America
South America|hCoV-19/Brazil/MG-0215/2020|EPI ISL 470581|B.1|Brazil|2020-03-19	South America|hCoV-19/Brazil/RJ-0281/2020|EPI ISL 470647|B.1.1.33|Brazil|2020-04-24	0.0004450254	South America
South America|hCoV-19/Brazil/MG-0216/2020|EPI ISL 470582|B.1.1.33|Brazil|2020-03-19	South America|hCoV-19/Brazil/RJ-0281/2020|EPI ISL 470647|B.1.1.33|Brazil|2020-04-24	0.0001711147	South America
South America|hCoV-19/Brazil/SP-L7-CD76/2020|EPI ISL 476443|B.1|Brazil|2020-03-19	South America|hCoV-19/Brazil/RJ-0281/2020|EPI ISL 470647|B.1.1.33|Brazil|2020-04-24	0.0003803263	South America
South America|hCoV-19/Uruguay/UY-10/2020|EPI ISL 429257|B.31|Uruguay|2020-03-19	South America|hCoV-19/Brazil/RJ-0281/2020|EPI ISL 470647|B.1.1.33|Brazil|2020-04-24	0.0007680433	South America
South America|hCoV-19/Brazil/PI-0239/2020|EPI ISL 470613|B.1.1.33|Brazil|2020-03-19	South America|hCoV-19/Brazil/RJ-0281/2020|EPI ISL 470647|B.1.1.33|Brazil|2020-04-24	0.0001037038	South America
South America|hCoV-19/Brazil/SP-L11-CD200/2020|EPI ISL 476201|B.1.1.33|Brazil|2020-03-19	South America|hCoV-19/Brazil/RJ-0281/2020|EPI ISL 470647|B.1.1.33|Brazil|2020-04-24	0.0001062336	South America
South America|hCoV-19/Brazil/SP-L9-CD122/2020|EPI ISL 476472|B.1.255|Brazil|2020-03-19	South America|hCoV-19/Brazil/RJ-0281/2020|EPI ISL 470647|B.1.1.33|Brazil|2020-04-24	0.0003553442	South America
South America|hCoV-19/Colombia/VAC-INS-82307/2020|EPI ISL 456143|B.1|Colombia|2020-03-19	South America|hCoV-19/Brazil/RJ-0281/2020|EPI ISL 470647|B.1.1.33|Brazil|2020-04-24	0.0003543862	South America
South America|hCoV-19/Brazil/RS-L10-CD175/2020|EPI ISL 476188|B.1.1.33|Brazil|2020-03-19	South America|hCoV-19/Brazil/RJ-0281/2020|EPI ISL 470647|B.1.1.33|Brazil|2020-04-24	0.0001079962	South America
South America|hCoV-19/Chile/VS-ISPCH-4/2020|EPI ISL 445287|B.1.5|Chile|2020-03-19	South America|hCoV-19/Brazil/RJ-0281/2020|EPI ISL 470647|B.1.1.33|Brazil|2020-04-24	0.0002717738	South America
South America|hCoV-19/Aruba/AW-RIVM-10115/2020|EPI ISL 547448|B.1|Aruba|2020-03-20	South America|hCoV-19/Brazil/RJ-0281/2020|EPI ISL 470647|B.1.1.33|Brazil|2020-04-24	0.0003737370	South America
South America|hCoV-19/Brazil/PA-IEC-161548/2020|EPI ISL 450874|B.1.1.33|Brazil|2020-03-20	South America|hCoV-19/Brazil/RJ-0281/2020|EPI ISL 470647|B.1.1.33|Brazil|2020-04-24	0.0001018902	South America
South America|hCoV-19/Peru/ARE-INS-164/2020|EPI ISL 536557|B.1.5|Peru|2020-03-20	South America|hCoV-19/Brazil/RJ-0281/2020|EPI ISL 470647|B.1.1.33|Brazil|2020-04-24	0.0003058437	South America
South America|hCoV-19/Peru/LIM-UPCH-0011/2020|EPI ISL 529068|B.1.1.1|Peru|2020-03-20	South America|hCoV-19/Brazil/RJ-0281/2020|EPI ISL 470647|B.1.1.33|Brazil|2020-04-24	0.0004417091	South America
South America|hCoV-19/Colombia/ANT-INS-82457/2020|EPI ISL 456146|B.1.5|Colombia|2020-03-20	South America|hCoV-19/Brazil/RJ-0281/2020|EPI ISL 470647|B.1.1.33|Brazil|2020-04-24	0.0003057503	South America
South America|hCoV-19/Peru/ARE-INS-165/2020|EPI ISL 536558|B.1|Peru|2020-03-20	South America|hCoV-19/Brazil/RJ-0281/2020|EPI ISL 470647|B.1.1.33|Brazil|2020-04-24	0.0003737195	South America
South America|hCoV-19/Chile/RM-ISPCH-69/2020|EPI ISL 445365|B.1|Chile|2020-03-20	South America|hCoV-19/Brazil/RJ-0281/2020|EPI ISL 470647|B.1.1.33|Brazil|2020-04-24	0.0003397373	South America
South America|hCoV-19/Chile/MA-ISPCH-7/2020|EPI ISL 445288|B.1|Chile|2020-03-20	South America|hCoV-19/Brazil/RJ-0281/2020|EPI ISL 470647|B.1.1.33|Brazil|2020-04-24	0.0003737292	South America
South America|hCoV-19/Peru/LIM-INS-156/2020|EPI ISL 536549|B.1.5|Peru|2020-03-20	South America|hCoV-19/Brazil/RJ-0281/2020|EPI ISL 470647|B.1.1.33|Brazil|2020-04-24	0.0003057503	South America
South America|hCoV-19/Peru/ICA-INS-166/2020|EPI ISL 536559|B.1.1|Peru|2020-03-20	South America|hCoV-19/Brazil/RJ-0281/2020|EPI ISL 470647|B.1.1.33|Brazil|2020-04-24	0.0002377826	South America
South America|hCoV-19/Peru/ARE-UPCH-0111/2020|EPI ISL 540988|B.1|Peru|2020-03-20	South America|hCoV-19/Brazil/RJ-0281/2020|EPI ISL 470647|B.1.1.33|Brazil|2020-04-24	0.0003737195	South America
South America|hCoV-19/Brazil/RJ-763/2020|EPI ISL 427302|B.1.1.33|Brazil|2020-03-20	South America|hCoV-19/Brazil/RJ-0281/2020|EPI ISL 470647|B.1.1.33|Brazil|2020-04-24	0.0001018902	South America
South America|hCoV-19/Brazil/SE-6530/2020|EPI ISL 541373|B.1.1|Brazil|2020-03-20	South America|hCoV-19/Brazil/RJ-0281/2020|EPI ISL 470647|B.1.1.33|Brazil|2020-04-24	0.0002377652	South America
South America|hCoV-19/Brazil/MG-CV42/2020|EPI ISL 429695|B.1|Brazil|2020-03-20	South America|hCoV-19/Brazil/RJ-0281/2020|EPI ISL 470647|B.1.1.33|Brazil|2020-04-24	0.0003064646	South America
South America|hCoV-19/Peru/ARE-UPCH-0110/2020|EPI ISL 540987|B.1.5|Peru|2020-03-20	South America|hCoV-19/Brazil/RJ-0281/2020|EPI ISL 470647|B.1.1.33|Brazil|2020-04-24	0.0003058438	South America
South America|hCoV-19/Colombia/MAG-INS-81035/2020|EPI ISL 456125|B.1.255|Colombia|2020-03-20	South America|hCoV-19/Brazil/RJ-0281/2020|EPI ISL 470647|B.1.1.33|Brazil|2020-04-24	0.0003775930	South America
South America|hCoV-19/Brazil/MG-0217/2020|EPI ISL 470583|B.1.1.33|Brazil|2020-03-20	South America|hCoV-19/Brazil/RJ-0281/2020|EPI ISL 470647|B.1.1.33|Brazil|2020-04-24	0.0001047939	South America
South America|hCoV-19/Chile/RM-ISPCH-47/2020|EPI ISL 445326|B.1.5|Chile|2020-03-21	South America|hCoV-19/Brazil/RJ-0281/2020|EPI ISL 470647|B.1.1.33|Brazil|2020-04-24	0.0003397299	South America
South America|hCoV-19/Chile/MA-ISPCH-14/2020|EPI ISL 445295|B.1.98|Chile|2020-03-21	South America|hCoV-19/Brazil/RJ-0281/2020|EPI ISL 470647|B.1.1.33|Brazil|2020-04-24	0.0003057423	South America
South America|hCoV-19/Chile/RM-ISPCH-71/2020|EPI ISL 445367|B.1.1.33|Chile|2020-03-21	South America|hCoV-19/Brazil/RJ-0281/2020|EPI ISL 470647|B.1.1.33|Brazil|2020-04-24	0.0001358631	South America
South America|hCoV-19/Peru/LIM-UPCH-0119/2020|EPI ISL 568516|B.1.1|Peru|2020-03-21	South America|hCoV-19/Brazil/RJ-0281/2020|EPI ISL 470647|B.1.1.33|Brazil|2020-04-24	0.0002037995	South America
South America|hCoV-19/Chile/RM-ISPCH-23/2020|EPI ISL 445302|B.1.1|Chile|2020-03-21	South America|hCoV-19/Brazil/RJ-0281/2020|EPI ISL 470647|B.1.1.33|Brazil|2020-04-24	0.0001698247	South America
South America|hCoV-19/Chile/MA-ISPCH-9/2020|EPI ISL 445290|B.1|Chile|2020-03-21	South America|hCoV-19/Brazil/RJ-0281/2020|EPI ISL 470647|B.1.1.33|Brazil|2020-04-24	0.0003397373	South America
South America|hCoV-19/Chile/RM-ISPCH-48/2020|EPI ISL 445327|B.1.5|Chile|2020-03-21	South America|hCoV-19/Brazil/RJ-0281/2020|EPI ISL 470647|B.1.1.33|Brazil|2020-04-24	0.0003737019	South America
South America|hCoV-19/Chile/RM-ISPCH-70/2020|EPI ISL 445366|B.1.5|Chile|2020-03-21	South America|hCoV-19/Brazil/RJ-0281/2020|EPI ISL 470647|B.1.1.33|Brazil|2020-04-24	0.0003057503	South America
South America|hCoV-19/Chile/MA-ISPCH-13/2020|EPI ISL 445294|B.1|Chile|2020-03-21	South America|hCoV-19/Brazil/RJ-0281/2020|EPI ISL 470647|B.1.1.33|Brazil|2020-04-24	0.0003397488	South America
South America|hCoV-19/Chile/MA-ISPCH-10/2020|EPI ISL 445291|B.1|Chile|2020-03-21	South America|hCoV-19/Brazil/RJ-0281/2020|EPI ISL 470647|B.1.1.33|Brazil|2020-04-24	0.0003397604	South America
South America|hCoV-19/Brazil/CE-L12-CD224/2020|EPI ISL 476218|B.1.5|Brazil|2020-03-21	South America|hCoV-19/Brazil/RJ-0281/2020|EPI ISL 470647|B.1.1.33|Brazil|2020-04-24	0.0004313892	South America
South America|hCoV-19/Chile/RM-ISPCH-59/2020|EPI ISL 445355|B.1.5|Chile|2020-03-22	South America|hCoV-19/Brazil/RJ-0281/2020|EPI ISL 470647|B.1.1.33|Brazil|2020-04-24	0.0003397460	South America
South America|hCoV-19/Chile/MA-ISPCH-11/2020|EPI ISL 445292|B.1|Chile|2020-03-22	South America|hCoV-19/Brazil/RJ-0281/2020|EPI ISL 470647|B.1.1.33|Brazil|2020-04-24	0.0003737292	South America
South America|hCoV-19/Argentina/C3013/2020|EPI ISL 420598|B.1.220|Argentina|2020-03-22	South America|hCoV-19/Brazil/RJ-0281/2020|EPI ISL 470647|B.1.1.33|Brazil|2020-04-24	0.0003737018	South America
South America|hCoV-19/Brazil/SP-144/2020|EPI ISL 468310|B.1.1.33|Brazil|2020-03-22	South America|hCoV-19/Brazil/RJ-0281/2020|EPI ISL 470647|B.1.1.33|Brazil|2020-04-24	0.0001358602	South America
South America|hCoV-19/Peru/LIM-INS-168/2020|EPI ISL 536561|A.2|Peru|2020-03-22	South America|hCoV-19/Brazil/RJ-0281/2020|EPI ISL 470647|B.1.1.33|Brazil|2020-04-24	0.0006796768	South America
South America|hCoV-19/Chile/MA-ISPCH-15/2020|EPI ISL 445299|B.1|Chile|2020-03-22	South America|hCoV-19/Brazil/RJ-0281/2020|EPI ISL 470647|B.1.1.33|Brazil|2020-04-24	0.0003737195	South America
South America|hCoV-19/Aruba/AW-RIVM-10122/2020|EPI ISL 547449|B.40|Aruba|2020-03-22	South America|hCoV-19/Brazil/RJ-0281/2020|EPI ISL 470647|B.1.1.33|Brazil|2020-04-24	0.0006116977	South America
South America|hCoV-19/Brazil/DF-891/2020|EPI ISL 427298|B.1.1.33|Brazil|2020-03-22	South America|hCoV-19/Brazil/RJ-0281/2020|EPI ISL 470647|B.1.1.33|Brazil|2020-04-24	0.0001018902	South America
South America|hCoV-19/Colombia/BOL-INS-84730/2020|EPI ISL 497738|B.1|Colombia|2020-03-22	South America|hCoV-19/Brazil/RJ-0281/2020|EPI ISL 470647|B.1.1.33|Brazil|2020-04-24	0.0003057735	South America
South America|hCoV-19/Colombia/DC-INS-84861/2020|EPI ISL 456116|B.1.5|Colombia|2020-03-22	South America|hCoV-19/Brazil/RJ-0281/2020|EPI ISL 470647|B.1.1.33|Brazil|2020-04-24	0.0003140163	South America
South America|hCoV-19/Brazil/MG-CV49/2020|EPI ISL 429702|B.1.5|Brazil|2020-03-22	South America|hCoV-19/Brazil/RJ-0281/2020|EPI ISL 470647|B.1.1.33|Brazil|2020-04-24	0.0003506306	South America
South America|hCoV-19/Brazil/SP-L7-CD63/2020|EPI ISL 476432|B.1.255|Brazil|2020-03-22	South America|hCoV-19/Brazil/RJ-0281/2020|EPI ISL 470647|B.1.1.33|Brazil|2020-04-24	0.0003959238	South America
South America|hCoV-19/Brazil/SP-602/2020|EPI ISL 515526|B.1.1|Brazil|2020-03-23	South America|hCoV-19/Brazil/RJ-0281/2020|EPI ISL 470647|B.1.1.33|Brazil|2020-04-24	0.0002377761	South America
South America|hCoV-19/Peru/LAL-UPCH-0109/2020|EPI ISL 540986|B.1.1|Peru|2020-03-23	South America|hCoV-19/Brazil/RJ-0281/2020|EPI ISL 470647|B.1.1.33|Brazil|2020-04-24	0.0002717506	South America
South America|hCoV-19/Brazil/SP-279/2020|EPI ISL 527858|B.1.1.33|Brazil|2020-03-23	South America|hCoV-19/Brazil/RJ-0281/2020|EPI ISL 470647|B.1.1.33|Brazil|2020-04-24	0.0001698326	South America
South America|hCoV-19/Brazil/RJ-DCVN01/2020|EPI ISL 483065|B.1.3|Brazil|2020-03-23	South America|hCoV-19/Brazil/RJ-0281/2020|EPI ISL 470647|B.1.1.33|Brazil|2020-04-24	0.0004757099	South America
South America|hCoV-19/Brazil/DF-861/2020|EPI ISL 427296|B.1.1.33|Brazil|2020-03-23	South America|hCoV-19/Brazil/RJ-0281/2020|EPI ISL 470647|B.1.1.33|Brazil|2020-04-24	0.0001358567	South America
South America|hCoV-19/Brazil/DF-862/2020|EPI ISL 427297|B.1.1.33|Brazil|2020-03-23	South America|hCoV-19/Brazil/RJ-0281/2020|EPI ISL 470647|B.1.1.33|Brazil|2020-04-24	0.0001018902	South America
South America|hCoV-19/Chile/LI-ISPCH-9/2020|EPI ISL 445300|B.1.1|Chile|2020-03-23	South America|hCoV-19/Brazil/RJ-0281/2020|EPI ISL 470647|B.1.1.33|Brazil|2020-04-24	0.0002038011	South America
South America|hCoV-19/Chile/RM-ISPCH-51/2020|EPI ISL 445330|B.1|Chile|2020-03-23	South America|hCoV-19/Brazil/RJ-0281/2020|EPI ISL 470647|B.1.1.33|Brazil|2020-04-24	0.0003397488	South America
South America|hCoV-19/Chile/RM-ISPCH-50/2020|EPI ISL 445329|B|Chile|2020-03-23	South America|hCoV-19/Brazil/RJ-0281/2020|EPI ISL 470647|B.1.1.33|Brazil|2020-04-24	0.0004757455	South America
South America|hCoV-19/Chile/LI-ISPCH-8/2020|EPI ISL 445298|B.1.1|Chile|2020-03-23	South America|hCoV-19/Brazil/RJ-0281/2020|EPI ISL 470647|B.1.1.33|Brazil|2020-04-24	0.0002377987	South America
South America|hCoV-19/Colombia/CES-INS-87973/2020|EPI ISL 498153|B.1.255|Colombia|2020-03-23	South America|hCoV-19/Brazil/RJ-0281/2020|EPI ISL 470647|B.1.1.33|Brazil|2020-04-24	0.0003397373	South America
South America|hCoV-19/Colombia/QUI-INS-85082/2020|EPI ISL 497744|B|Colombia|2020-03-23	South America|hCoV-19/Brazil/RJ-0281/2020|EPI ISL 470647|B.1.1.33|Brazil|2020-04-24	0.0002717925	South America
South America|hCoV-19/Uruguay/UY-NYUMC857/2020|EPI ISL 457953|B.1.1.33|Uruguay|2020-03-23	South America|hCoV-19/Brazil/RJ-0281/2020|EPI ISL 470647|B.1.1.33|Brazil|2020-04-24	0.0001029460	South America
South America|hCoV-19/Peru/CAL-INS-137/2020|EPI ISL 536532|B.1.1.1|Peru|2020-03-23	South America|hCoV-19/Brazil/RJ-0281/2020|EPI ISL 470647|B.1.1.33|Brazil|2020-04-24	0.0002743425	South America
South America|hCoV-19/Brazil/MG-0218/2020|EPI ISL 470584|B.1.1.33|Brazil|2020-03-23	South America|hCoV-19/Brazil/RJ-0281/2020|EPI ISL 470647|B.1.1.33|Brazil|2020-04-24	0.0001026642	South America
South America|hCoV-19/Brazil/RJ-0247/2020|EPI ISL 470615|B.1.1.33|Brazil|2020-03-23	South America|hCoV-19/Brazil/RJ-0281/2020|EPI ISL 470647|B.1.1.33|Brazil|2020-04-24	0.0001715256	South America
South America|hCoV-19/Brazil/SP-L9-CD137/2020|EPI ISL 476484|B.1.1.33|Brazil|2020-03-23	South America|hCoV-19/Brazil/RJ-0281/2020|EPI ISL 470647|B.1.1.33|Brazil|2020-04-24	0.0001761336	South America
South America|hCoV-19/Brazil/SP-L7-CD70/2020|EPI ISL 476437|B.1.255|Brazil|2020-03-23	South America|hCoV-19/Brazil/RJ-0281/2020|EPI ISL 470647|B.1.1.33|Brazil|2020-04-24	0.0003526503	South America
South America|hCoV-19/Brazil/SP-L8-CD101/2020|EPI ISL 476450|B.1.1.33|Brazil|2020-03-23	South America|hCoV-19/Brazil/RJ-0281/2020|EPI ISL 470647|B.1.1.33|Brazil|2020-04-24	0.0001066792	South America
South America|hCoV-19/Brazil/CE-L11-CD196/2020|EPI ISL 476200|B.1.212|Brazil|2020-03-23	South America|hCoV-19/Brazil/RJ-0281/2020|EPI ISL 470647|B.1.1.33|Brazil|2020-04-24	0.0003952492	South America
South America|hCoV-19/Brazil/MA-IEC-162157/2020|EPI ISL 524797|B.1.1.33|Brazil|2020-03-24	South America|hCoV-19/Brazil/RJ-0281/2020|EPI ISL 470647|B.1.1.33|Brazil|2020-04-24	0.0001018901	South America
South America|hCoV-19/Brazil/SP-165/2020|EPI ISL 523963|B.1|Brazil|2020-03-24	South America|hCoV-19/Brazil/RJ-0281/2020|EPI ISL 470647|B.1.1.33|Brazil|2020-04-24	0.0003397373	South America
South America|hCoV-19/Peru/LIM-INS-019/2020|EPI ISL 491172|B.1.1.1|Peru|2020-03-24	South America|hCoV-19/Brazil/RJ-0281/2020|EPI ISL 470647|B.1.1.33|Brazil|2020-04-24	0.0003420081	South America
South America|hCoV-19/Peru/LIM-INS-022/2020|EPI ISL 491428|B.1.1.1|Peru|2020-03-24	South America|hCoV-19/Brazil/RJ-0281/2020|EPI ISL 470647|B.1.1.33|Brazil|2020-04-24	0.0003078003	South America
South America|hCoV-19/Brazil/SP-L7-CD72/2020|EPI ISL 476439|B.1.1.33|Brazil|2020-03-24	South America|hCoV-19/Brazil/RJ-0281/2020|EPI ISL 470647|B.1.1.33|Brazil|2020-04-24	0.0001715184	South America
South America|hCoV-19/Brazil/SP-L9-CD91/2020|EPI ISL 476490|B.1.255|Brazil|2020-03-24	South America|hCoV-19/Brazil/RJ-0281/2020|EPI ISL 470647|B.1.1.33|Brazil|2020-04-24	0.0003774376	South America
South America|hCoV-19/Brazil/SC-L16-CD314/2020|EPI ISL 476278|B.1.1.33|Brazil|2020-03-24	South America|hCoV-19/Brazil/RJ-0281/2020|EPI ISL 470647|B.1.1.33|Brazil|2020-04-24	0.0001715558	South America
South America|hCoV-19/Brazil/RJ-0248/2020|EPI ISL 470616|B.1.5|Brazil|2020-03-24	South America|hCoV-19/Brazil/RJ-0281/2020|EPI ISL 470647|B.1.1.33|Brazil|2020-04-24	0.0003423674	South America
South America|hCoV-19/Brazil/SP-L9-CD140/2020|EPI ISL 476487|B.1.1.33|Brazil|2020-03-24	South America|hCoV-19/Brazil/RJ-0281/2020|EPI ISL 470647|B.1.1.33|Brazil|2020-04-24	0.0001382415	South America
South America|hCoV-19/Brazil/SP-L9-CD139/2020|EPI ISL 476486|B.1.1.33|Brazil|2020-03-24	South America|hCoV-19/Brazil/RJ-0281/2020|EPI ISL 470647|B.1.1.33|Brazil|2020-04-24	0.0001065692	South America
South America|hCoV-19/Chile/MA-CMM-31600/2020|EPI ISL 459861|B.1|Chile|2020-03-25	South America|hCoV-19/Brazil/RJ-0281/2020|EPI ISL 470647|B.1.1.33|Brazil|2020-04-24	0.0003397369	South America
South America|hCoV-19/Brazil/SP-625/2020|EPI ISL 515528|B.1.1.33|Brazil|2020-03-25	South America|hCoV-19/Brazil/RJ-0281/2020|EPI ISL 470647|B.1.1.33|Brazil|2020-04-24	0.0001018902	South America
South America|hCoV-19/Brazil/RJ-818/2020|EPI ISL 427303|B.1.1.33|Brazil|2020-03-25	South America|hCoV-19/Brazil/RJ-0281/2020|EPI ISL 470647|B.1.1.33|Brazil|2020-04-24	0.0001358567	South America
South America|hCoV-19/Brazil/RJ-1111/2020|EPI ISL 456076|B.1.1.33|Brazil|2020-03-25	South America|hCoV-19/Brazil/RJ-0281/2020|EPI ISL 470647|B.1.1.33|Brazil|2020-04-24	0.0001358567	South America
South America|hCoV-19/Brazil/RJ-1119/2020|EPI ISL 456077|B.1.1.33|Brazil|2020-03-25	South America|hCoV-19/Brazil/RJ-0281/2020|EPI ISL 470647|B.1.1.33|Brazil|2020-04-24	0.0001018937	South America
South America|hCoV-19/Peru/LIM-INS-017/2020|EPI ISL 490316|B.1.255|Peru|2020-03-25	South America|hCoV-19/Brazil/RJ-0281/2020|EPI ISL 470647|B.1.1.33|Brazil|2020-04-24	0.0003420496	South America
South America|hCoV-19/Peru/LIM-INS-024/2020|EPI ISL 491429|A.2|Peru|2020-03-25	South America|hCoV-19/Brazil/RJ-0281/2020|EPI ISL 470647|B.1.1.33|Brazil|2020-04-24	0.0006500915	South America
South America|hCoV-19/Peru/LIM-INS-018/2020|EPI ISL 490975|B.1|Peru|2020-03-25	South America|hCoV-19/Brazil/RJ-0281/2020|EPI ISL 470647|B.1.1.33|Brazil|2020-04-24	0.0004105083	South America
South America|hCoV-19/Brazil/SP-636/2020|EPI ISL 515550|B.1.1.33|Brazil|2020-03-25	South America|hCoV-19/Brazil/RJ-0281/2020|EPI ISL 470647|B.1.1.33|Brazil|2020-04-24	0.0001018937	South America
South America|hCoV-19/Colombia/ANT-UdeA-200325-01/2020|EPI ISL 536399|B.1.5|Colombia|2020-03-25	South America|hCoV-19/Brazil/RJ-0281/2020|EPI ISL 470647|B.1.1.33|Brazil|2020-04-24	0.0003057503	South America
South America|hCoV-19/Colombia/MAG-INS-87968/2020|EPI ISL 498152|B.1|Colombia|2020-03-25	South America|hCoV-19/Brazil/RJ-0281/2020|EPI ISL 470647|B.1.1.33|Brazil|2020-04-24	0.0004417241	South America
South America|hCoV-19/Chile/AR-ISPCH-14/2020|EPI ISL 445348|B.1.255|Chile|2020-03-25	South America|hCoV-19/Brazil/RJ-0281/2020|EPI ISL 470647|B.1.1.33|Brazil|2020-04-24	0.0003397720	South America
South America|hCoV-19/Colombia/ATL-INS-88612/2020|EPI ISL 498155|B.1|Colombia|2020-03-25	South America|hCoV-19/Brazil/RJ-0281/2020|EPI ISL 470647|B.1.1.33|Brazil|2020-04-24	0.0003057631	South America
South America|hCoV-19/Uruguay/UY-NYUMC861/2020|EPI ISL 457957|B.1.1.1|Uruguay|2020-03-25	South America|hCoV-19/Brazil/RJ-0281/2020|EPI ISL 470647|B.1.1.33|Brazil|2020-04-24	0.0003424338	South America
South America|hCoV-19/Brazil/SP-L11-CD93/2020|EPI ISL 476204|B.1.1.33|Brazil|2020-03-25	South America|hCoV-19/Brazil/RJ-0281/2020|EPI ISL 470647|B.1.1.33|Brazil|2020-04-24	0.0002094775	South America
South America|hCoV-19/Brazil/RJ-0249/2020|EPI ISL 470617|B.1.1.33|Brazil|2020-03-25	South America|hCoV-19/Brazil/RJ-0281/2020|EPI ISL 470647|B.1.1.33|Brazil|2020-04-24	0.0001036967	South America
South America|hCoV-19/Brazil/RJ-872/2020|EPI ISL 427304|B.1.1.33|Brazil|2020-03-26	South America|hCoV-19/Brazil/RJ-0281/2020|EPI ISL 470647|B.1.1.33|Brazil|2020-04-24	0.0001698325	South America
South America|hCoV-19/Brazil/PR-5623/2020|EPI ISL 541346|B.1.3|Brazil|2020-03-26	South America|hCoV-19/Brazil/RJ-0281/2020|EPI ISL 470647|B.1.1.33|Brazil|2020-04-24	0.0004757036	South America
South America|hCoV-19/Colombia/CAL-GUR-0072/2020|EPI ISL 447734|A.2|Colombia|2020-03-26	South America|hCoV-19/Brazil/RJ-0281/2020|EPI ISL 470647|B.1.1.33|Brazil|2020-04-24	0.0007137010	South America
South America|hCoV-19/Colombia/VAC-GUR-0084/2020|EPI ISL 447735|B.1|Colombia|2020-03-26	South America|hCoV-19/Brazil/RJ-0281/2020|EPI ISL 470647|B.1.1.33|Brazil|2020-04-24	0.0003397950	South America
South America|hCoV-19/Colombia/VAC-GUR-0135/2020|EPI ISL 447737|B.1|Colombia|2020-03-26	South America|hCoV-19/Brazil/RJ-0281/2020|EPI ISL 470647|B.1.1.33|Brazil|2020-04-24	0.0003739988	South America
South America|hCoV-19/Colombia/BOY-INS-88871/2020|EPI ISL 498158|B|Colombia|2020-03-26	South America|hCoV-19/Brazil/RJ-0281/2020|EPI ISL 470647|B.1.1.33|Brazil|2020-04-24	0.0002717832	South America
South America|hCoV-19/Colombia/VAC-GUR-0094/2020|EPI ISL 447736|B.1|Colombia|2020-03-26	South America|hCoV-19/Brazil/RJ-0281/2020|EPI ISL 470647|B.1.1.33|Brazil|2020-04-24	0.0003754075	South America
South America|hCoV-19/Uruguay/UY-NYUMC863/2020|EPI ISL 457959|B|Uruguay|2020-03-26	South America|hCoV-19/Brazil/RJ-0281/2020|EPI ISL 470647|B.1.1.33|Brazil|2020-04-24	0.0005840158	South America
South America|hCoV-19/Brazil/SC-L17-CD322/2020|EPI ISL 476297|B.1.1.33|Brazil|2020-03-26	South America|hCoV-19/Brazil/RJ-0281/2020|EPI ISL 470647|B.1.1.33|Brazil|2020-04-24	0.0001029035	South America
South America|hCoV-19/Brazil/RJ-0250/2020|EPI ISL 470618|B.1.1.33|Brazil|2020-03-26	South America|hCoV-19/Brazil/RJ-0281/2020|EPI ISL 470647|B.1.1.33|Brazil|2020-04-24	0.0001020566	South America
South America|hCoV-19/Brazil/SP-L14-CD241/2020|EPI ISL 476245|B.1.1.33|Brazil|2020-03-26	South America|hCoV-19/Brazil/RJ-0281/2020|EPI ISL 470647|B.1.1.33|Brazil|2020-04-24	0.0001058662	South America
South America|hCoV-19/Argentina/PAIS-A0003/2020|EPI ISL 430795|B.1|Argentina|2020-03-26	South America|hCoV-19/Brazil/RJ-0281/2020|EPI ISL 470647|B.1.1.33|Brazil|2020-04-24	0.0003920243	South America
South America|hCoV-19/Argentina/PAIS-A0004/2020|EPI ISL 430796|B.1.5|Argentina|2020-03-27	South America|hCoV-19/Brazil/RJ-0281/2020|EPI ISL 470647|B.1.1.33|Brazil|2020-04-24	0.0004077302	South America
South America|hCoV-19/Argentina/PAIS-A0005/2020|EPI ISL 430797|B.1.1|Argentina|2020-03-27	South America|hCoV-19/Brazil/RJ-0281/2020|EPI ISL 470647|B.1.1.33|Brazil|2020-04-24	0.0002381273	South America
South America|hCoV-19/Chile/RM-CMM-32205/2020|EPI ISL 459859|B.1.5|Chile|2020-03-27	South America|hCoV-19/Brazil/RJ-0281/2020|EPI ISL 470647|B.1.1.33|Brazil|2020-04-24	0.0003057504	South America
South America|hCoV-19/Peru/LIM-INS-020/2020|EPI ISL 490976|B.1.1.1|Peru|2020-03-27	South America|hCoV-19/Brazil/RJ-0281/2020|EPI ISL 470647|B.1.1.33|Brazil|2020-04-24	0.0003079583	South America
South America|hCoV-19/Brazil/RJ-0251/2020|EPI ISL 470619|B.1|Brazil|2020-03-27	South America|hCoV-19/Brazil/RJ-0281/2020|EPI ISL 470647|B.1.1.33|Brazil|2020-04-24	0.0003081158	South America
South America|hCoV-19/Brazil/SP-L14-CD260/2020|EPI ISL 476256|B.1|Brazil|2020-03-27	South America|hCoV-19/Brazil/RJ-0281/2020|EPI ISL 470647|B.1.1.33|Brazil|2020-04-24	0.0003111187	South America
South America|hCoV-19/Brazil/SP-L14-CD242/2020|EPI ISL 476246|B.1.1.33|Brazil|2020-03-27	South America|hCoV-19/Brazil/RJ-0281/2020|EPI ISL 470647|B.1.1.33|Brazil|2020-04-24	0.0001037254	South America
South America|hCoV-19/Brazil/SP-L17-CD324/2020|EPI ISL 476298|B.1.1|Brazil|2020-03-27	South America|hCoV-19/Brazil/RJ-0281/2020|EPI ISL 470647|B.1.1.33|Brazil|2020-04-24	0.0002815967	South America
South America|hCoV-19/Brazil/SP-L17-CD327/2020|EPI ISL 476299|B.1.212|Brazil|2020-03-27	South America|hCoV-19/Brazil/RJ-0281/2020|EPI ISL 470647|B.1.1.33|Brazil|2020-04-24	0.0004261207	South America
South America|hCoV-19/Chile/RM-ISPCH-75/2020|EPI ISL 445371|B.1.5|Chile|2020-03-28	South America|hCoV-19/Brazil/RJ-0281/2020|EPI ISL 470647|B.1.1.33|Brazil|2020-04-24	0.0003397390	South America
South America|hCoV-19/Argentina/PAIS-A0006/2020|EPI ISL 430798|B.1.3|Argentina|2020-03-28	South America|hCoV-19/Brazil/RJ-0281/2020|EPI ISL 470647|B.1.1.33|Brazil|2020-04-24	0.0004416999	South America
South America|hCoV-19/Colombia/CUN-GUR-0454/2020|EPI ISL 447744|B.1.255|Colombia|2020-03-28	South America|hCoV-19/Brazil/RJ-0281/2020|EPI ISL 470647|B.1.1.33|Brazil|2020-04-24	0.0003397488	South America
South America|hCoV-19/Colombia/RIS-INS-87267/2020|EPI ISL 497745|B.1|Colombia|2020-03-28	South America|hCoV-19/Brazil/RJ-0281/2020|EPI ISL 470647|B.1.1.33|Brazil|2020-04-24	0.0003397373	South America
South America|hCoV-19/Brazil/SP-120/2020|EPI ISL 515521|B.1.1.33|Brazil|2020-03-28	South America|hCoV-19/Brazil/RJ-0281/2020|EPI ISL 470647|B.1.1.33|Brazil|2020-04-24	0.0001019248	South America
South America|hCoV-19/Brazil/PR-5622/2020|EPI ISL 541345|B.1|Brazil|2020-03-28	South America|hCoV-19/Brazil/RJ-0281/2020|EPI ISL 470647|B.1.1.33|Brazil|2020-04-24	0.0003744061	South America
South America|hCoV-19/Uruguay/UY-NYUMC865/2020|EPI ISL 457961|B|Uruguay|2020-03-28	South America|hCoV-19/Brazil/RJ-0281/2020|EPI ISL 470647|B.1.1.33|Brazil|2020-04-24	0.0005817179	South America
South America|hCoV-19/Uruguay/UY-NYUMC867/2020|EPI ISL 457963|B.1.1.1|Uruguay|2020-03-28	South America|hCoV-19/Brazil/RJ-0281/2020|EPI ISL 470647|B.1.1.33|Brazil|2020-04-24	0.0003420474	South America
South America|hCoV-19/Brazil/CE-L16-CD332/2020|EPI ISL 476281|B.1.1.33|Brazil|2020-03-28	South America|hCoV-19/Brazil/RJ-0281/2020|EPI ISL 470647|B.1.1.33|Brazil|2020-04-24	0.0001054382	South America
South America|hCoV-19/Brazil/SP-551/2020|EPI ISL 471554|B.1.1.33|Brazil|2020-03-29	South America|hCoV-19/Brazil/RJ-0281/2020|EPI ISL 470647|B.1.1.33|Brazil|2020-04-24	0.0001018901	South America
South America|hCoV-19/Colombia/NAR-GUR-0627/2020|EPI ISL 447749|B.1.1|Colombia|2020-03-29	South America|hCoV-19/Brazil/RJ-0281/2020|EPI ISL 470647|B.1.1.33|Brazil|2020-04-24	0.0002431911	South America
South America|hCoV-19/Argentina/PAIS-A0007/2020|EPI ISL 430799|B.1.5|Argentina|2020-03-30	South America|hCoV-19/Brazil/RJ-0281/2020|EPI ISL 470647|B.1.1.33|Brazil|2020-04-24	0.0003057499	South America
South America|hCoV-19/Chile/MA-ISPCH-17/2020|EPI ISL 445372|B.1|Chile|2020-03-30	South America|hCoV-19/Brazil/RJ-0281/2020|EPI ISL 470647|B.1.1.33|Brazil|2020-04-24	0.0003397373	South America
South America|hCoV-19/Colombia/HUI-GUR-0900/2020|EPI ISL 447752|B.1|Colombia|2020-03-30	South America|hCoV-19/Brazil/RJ-0281/2020|EPI ISL 470647|B.1.1.33|Brazil|2020-04-24	0.0004420532	South America
South America|hCoV-19/Colombia/CHO-GUR-0787/2020|EPI ISL 447750|B.1|Colombia|2020-03-30	South America|hCoV-19/Brazil/RJ-0281/2020|EPI ISL 470647|B.1.1.33|Brazil|2020-04-24	0.0003737497	South America
South America|hCoV-19/Brazil/RJ-899/2020|EPI ISL 456071|B.1.1.33|Brazil|2020-03-30	South America|hCoV-19/Brazil/RJ-0281/2020|EPI ISL 470647|B.1.1.33|Brazil|2020-04-24	0.0001699063	South America
South America|hCoV-19/Colombia/NAR-INS-94679/2020|EPI ISL 498162|A.2|Colombia|2020-03-30	South America|hCoV-19/Brazil/RJ-0281/2020|EPI ISL 470647|B.1.1.33|Brazil|2020-04-24	0.0006796769	South America
South America|hCoV-19/Colombia/ATL-INS-88712/2020|EPI ISL 498156|B.1.5|Colombia|2020-03-30	South America|hCoV-19/Brazil/RJ-0281/2020|EPI ISL 470647|B.1.1.33|Brazil|2020-04-24	0.0003057503	South America
South America|hCoV-19/Chile/VS-ISPCH-5/2020|EPI ISL 445337|B.1|Chile|2020-03-30	South America|hCoV-19/Brazil/RJ-0281/2020|EPI ISL 470647|B.1.1.33|Brazil|2020-04-24	0.0003737575	South America
South America|hCoV-19/Colombia/BOY-INS-88859/2020|EPI ISL 498157|B.1.255|Colombia|2020-03-30	South America|hCoV-19/Brazil/RJ-0281/2020|EPI ISL 470647|B.1.1.33|Brazil|2020-04-24	0.0003397605	South America
South America|hCoV-19/Colombia/BOL-INS-94411/2020|EPI ISL 498161|B.1|Colombia|2020-03-30	South America|hCoV-19/Brazil/RJ-0281/2020|EPI ISL 470647|B.1.1.33|Brazil|2020-04-24	0.0003737576	South America
South America|hCoV-19/Brazil/RJ-0252/2020|EPI ISL 470620|B.1.1.33|Brazil|2020-03-30	South America|hCoV-19/Brazil/RJ-0281/2020|EPI ISL 470647|B.1.1.33|Brazil|2020-04-24	0.0001698442	South America
South America|hCoV-19/Brazil/CE-L16-CD344/2020|EPI ISL 476288|B.1.5|Brazil|2020-03-30	South America|hCoV-19/Brazil/RJ-0281/2020|EPI ISL 470647|B.1.1.33|Brazil|2020-04-24	0.0003431127	South America
South America|hCoV-19/Brazil/CE-L16-CD346/2020|EPI ISL 476289|B.1.212|Brazil|2020-03-30	South America|hCoV-19/Brazil/RJ-0281/2020|EPI ISL 470647|B.1.1.33|Brazil|2020-04-24	0.0004461346	South America
South America|hCoV-19/Ecuador/HGSQ-USFQ-018/2020|EPI ISL 422563|B.1.1|Ecuador|2020-03-30	South America|hCoV-19/Brazil/RJ-0281/2020|EPI ISL 470647|B.1.1.33|Brazil|2020-04-24	0.0002787795	South America
South America|hCoV-19/Brazil/SP-L15-CD272/2020|EPI ISL 476265|B.1.255|Brazil|2020-03-30	South America|hCoV-19/Brazil/RJ-0281/2020|EPI ISL 470647|B.1.1.33|Brazil|2020-04-24	0.0003457027	South America
South America|hCoV-19/Brazil/SC-L16-CD350/2020|EPI ISL 476292|B.1.1.33|Brazil|2020-03-30	South America|hCoV-19/Brazil/RJ-0281/2020|EPI ISL 470647|B.1.1.33|Brazil|2020-04-24	0.0001036787	South America
South America|hCoV-19/Brazil/SP-L16-CD339/2020|EPI ISL 476286|B.1.1.33|Brazil|2020-03-30	South America|hCoV-19/Brazil/RJ-0281/2020|EPI ISL 470647|B.1.1.33|Brazil|2020-04-24	0.0001036895	South America
South America|hCoV-19/Brazil/SP-L15-CD274/2020|EPI ISL 476267|B.1.1|Brazil|2020-03-30	South America|hCoV-19/Brazil/RJ-0281/2020|EPI ISL 470647|B.1.1.33|Brazil|2020-04-24	0.0002794025	South America
South America|hCoV-19/Uruguay/UY-NYUMC866/2020|EPI ISL 457962|B.1.1.1|Uruguay|2020-03-30	South America|hCoV-19/Brazil/RJ-0281/2020|EPI ISL 470647|B.1.1.33|Brazil|2020-04-24	0.0003509656	South America
South America|hCoV-19/Brazil/SP-L15-CD283/2020|EPI ISL 476274|B.1.1.33|Brazil|2020-03-30	South America|hCoV-19/Brazil/RJ-0281/2020|EPI ISL 470647|B.1.1.33|Brazil|2020-04-24	0.0001407957	South America
South America|hCoV-19/Colombia/HUI-GUR-0920/2020|EPI ISL 447753|B.1.5|Colombia|2020-03-30	South America|hCoV-19/Brazil/RJ-0281/2020|EPI ISL 470647|B.1.1.33|Brazil|2020-04-24	0.0003544796	South America
South America|hCoV-19/Peru/ANC-INS-132/2020|EPI ISL 536529|B.1.1.1|Peru|2020-03-31	South America|hCoV-19/Brazil/RJ-0281/2020|EPI ISL 470647|B.1.1.33|Brazil|2020-04-24	0.0003396952	South America
South America|hCoV-19/Argentina/PAIS-A0009/2020|EPI ISL 430801|B.1.5|Argentina|2020-03-31	South America|hCoV-19/Brazil/RJ-0281/2020|EPI ISL 470647|B.1.1.33|Brazil|2020-04-24	0.0003057503	South America
South America|hCoV-19/Brazil/SP-122/2020|EPI ISL 515522|B.1.1.33|Brazil|2020-03-31	South America|hCoV-19/Brazil/RJ-0281/2020|EPI ISL 470647|B.1.1.33|Brazil|2020-04-24	0.0001018902	South America
South America|hCoV-19/Argentina/PAIS-A0011/2020|EPI ISL 430802|B.1.1|Argentina|2020-03-31	South America|hCoV-19/Brazil/RJ-0281/2020|EPI ISL 470647|B.1.1.33|Brazil|2020-04-24	0.0002038038	South America
South America|hCoV-19/Colombia/RIS-GUV-92087/2020|EPI ISL 447760|B.1.8|Colombia|2020-03-31	South America|hCoV-19/Brazil/RJ-0281/2020|EPI ISL 470647|B.1.1.33|Brazil|2020-04-24	0.0003057607	South America
South America|hCoV-19/Colombia/HUI-GUV-92061/2020|EPI ISL 447759|B.1.5|Colombia|2020-03-31	South America|hCoV-19/Brazil/RJ-0281/2020|EPI ISL 470647|B.1.1.33|Brazil|2020-04-24	0.0003058542	South America
South America|hCoV-19/Colombia/VAC-GUV-92034/2020|EPI ISL 447755|B.1.5|Colombia|2020-03-31	South America|hCoV-19/Brazil/RJ-0281/2020|EPI ISL 470647|B.1.1.33|Brazil|2020-04-24	0.0004079546	South America
South America|hCoV-19/Colombia/VAC-GUV-92042/2020|EPI ISL 447756|B.1.5|Colombia|2020-03-31	South America|hCoV-19/Brazil/RJ-0281/2020|EPI ISL 470647|B.1.1.33|Brazil|2020-04-24	0.0003399655	South America
South America|hCoV-19/Peru/ICA-INS-040/2020|EPI ISL 491462|B.1.1.1|Peru|2020-03-31	South America|hCoV-19/Brazil/RJ-0281/2020|EPI ISL 470647|B.1.1.33|Brazil|2020-04-24	0.0003420243	South America
South America|hCoV-19/Colombia/MAG-INS-95839/2020|EPI ISL 498166|B.1.255|Colombia|2020-03-31	South America|hCoV-19/Brazil/RJ-0281/2020|EPI ISL 470647|B.1.1.33|Brazil|2020-04-24	0.0003737372	South America
South America|hCoV-19/Colombia/CAU-INS-89002/2020|EPI ISL 498159|B.1|Colombia|2020-03-31	South America|hCoV-19/Brazil/RJ-0281/2020|EPI ISL 470647|B.1.1.33|Brazil|2020-04-24	0.0002717740	South America
South America|hCoV-19/Colombia/CES-INS-89781/2020|EPI ISL 498160|B.1.255|Colombia|2020-03-31	South America|hCoV-19/Brazil/RJ-0281/2020|EPI ISL 470647|B.1.1.33|Brazil|2020-04-24	0.0003397489	South America
South America|hCoV-19/Colombia/ANT-GUV-92256/2020|EPI ISL 447768|B.1|Colombia|2020-03-31	South America|hCoV-19/Brazil/RJ-0281/2020|EPI ISL 470647|B.1.1.33|Brazil|2020-04-24	0.0003400261	South America
South America|hCoV-19/Colombia/ANT-GUV-92146/2020|EPI ISL 447761|B|Colombia|2020-03-31	South America|hCoV-19/Brazil/RJ-0281/2020|EPI ISL 470647|B.1.1.33|Brazil|2020-04-24	0.0004426527	South America
South America|hCoV-19/Brazil/MA-L17-CD363/2020|EPI ISL 476309|B.1.1.33|Brazil|2020-03-31	South America|hCoV-19/Brazil/RJ-0281/2020|EPI ISL 470647|B.1.1.33|Brazil|2020-04-24	0.0001382415	South America
South America|hCoV-19/Brazil/BA-L17-CD359/2020|EPI ISL 476305|B.1.1.33|Brazil|2020-03-31	South America|hCoV-19/Brazil/RJ-0281/2020|EPI ISL 470647|B.1.1.33|Brazil|2020-04-24	0.0001382415	South America
South America|hCoV-19/Brazil/PR-L17-CD365/2020|EPI ISL 476311|B.1.1|Brazil|2020-03-31	South America|hCoV-19/Brazil/RJ-0281/2020|EPI ISL 470647|B.1.1.33|Brazil|2020-04-24	0.0002073888	South America
South America|hCoV-19/Brazil/SC-L17-CD372/2020|EPI ISL 476317|B.1.1.33|Brazil|2020-03-31	South America|hCoV-19/Brazil/RJ-0281/2020|EPI ISL 470647|B.1.1.33|Brazil|2020-04-24	0.0001045456	South America
South America|hCoV-19/Brazil/CE-L17-CD361/2020|EPI ISL 476307|B.1.212|Brazil|2020-03-31	South America|hCoV-19/Brazil/RJ-0281/2020|EPI ISL 470647|B.1.1.33|Brazil|2020-04-24	0.0004183120	South America
South America|hCoV-19/Brazil/SP-L17-CD357/2020|EPI ISL 476303|B.1.1.33|Brazil|2020-03-31	South America|hCoV-19/Brazil/RJ-0281/2020|EPI ISL 470647|B.1.1.33|Brazil|2020-04-24	0.0001393973	South America
South America|hCoV-19/Colombia/HUI-GUV-92060/2020|EPI ISL 447758|B.1.5|Colombia|2020-03-31	South America|hCoV-19/Brazil/RJ-0281/2020|EPI ISL 470647|B.1.1.33|Brazil|2020-04-24	0.0003187892	South America
South America|hCoV-19/Peru/CAL-INS-135/2020|EPI ISL 536530|B.1.1|Peru|2020-03-31	South America|hCoV-19/Brazil/RJ-0281/2020|EPI ISL 470647|B.1.1.33|Brazil|2020-04-24	0.0003921705	South America
South America|hCoV-19/Argentina/PAIS-A0012/2020|EPI ISL 430803|B.1.5|Argentina|2020-04-01	South America|hCoV-19/Brazil/RJ-0281/2020|EPI ISL 470647|B.1.1.33|Brazil|2020-04-24	0.0003737103	South America
South America|hCoV-19/Brazil/SP-137/2020|EPI ISL 515543|B.1.1.33|Brazil|2020-04-01	South America|hCoV-19/Brazil/RJ-0281/2020|EPI ISL 470647|B.1.1.33|Brazil|2020-04-24	0.0001358631	South America
South America|hCoV-19/Peru/LAM-INS-126/2020|EPI ISL 536524|C.14|Peru|2020-04-01	South America|hCoV-19/Brazil/RJ-0281/2020|EPI ISL 470647|B.1.1.33|Brazil|2020-04-24	0.0003736921	South America
South America|hCoV-19/Chile/RM-ISPCH-56/2020|EPI ISL 445352|B.1.1.33|Chile|2020-04-01	South America|hCoV-19/Brazil/RJ-0281/2020|EPI ISL 470647|B.1.1.33|Brazil|2020-04-24	0.0001018902	South America
South America|hCoV-19/Peru/JUN-INS-131/2020|EPI ISL 536528|B.1|Peru|2020-04-01	South America|hCoV-19/Brazil/RJ-0281/2020|EPI ISL 470647|B.1.1.33|Brazil|2020-04-24	0.0004416882	South America
South America|hCoV-19/Peru/LAM-INS-125/2020|EPI ISL 536523|C.14|Peru|2020-04-01	South America|hCoV-19/Brazil/RJ-0281/2020|EPI ISL 470647|B.1.1.33|Brazil|2020-04-24	0.0004076925	South America
South America|hCoV-19/Argentina/PAIS-A0013/2020|EPI ISL 430804|B.1.5|Argentina|2020-04-01	South America|hCoV-19/Brazil/RJ-0281/2020|EPI ISL 470647|B.1.1.33|Brazil|2020-04-24	0.0003057503	South America
South America|hCoV-19/Peru/LAM-INS-169/2020|EPI ISL 536562|B.1.1.1|Peru|2020-04-01	South America|hCoV-19/Brazil/RJ-0281/2020|EPI ISL 470647|B.1.1.33|Brazil|2020-04-24	0.0003736921	South America
South America|hCoV-19/Argentina/PAIS-A0014/2020|EPI ISL 430805|B.1.1|Argentina|2020-04-01	South America|hCoV-19/Brazil/RJ-0281/2020|EPI ISL 470647|B.1.1.33|Brazil|2020-04-24	0.0002721516	South America
South America|hCoV-19/Chile/RM-ISPCH-54/2020|EPI ISL 445350|B.1.1.1|Chile|2020-04-01	South America|hCoV-19/Brazil/RJ-0281/2020|EPI ISL 470647|B.1.1.33|Brazil|2020-04-24	0.0003396965	South America
South America|hCoV-19/Brazil/RJ-1065/2020|EPI ISL 456074|B.1.1.33|Brazil|2020-04-01	South America|hCoV-19/Brazil/RJ-0281/2020|EPI ISL 470647|B.1.1.33|Brazil|2020-04-24	0.0001358567	South America
South America|hCoV-19/Brazil/RJ-1056/2020|EPI ISL 456072|B.1.1.33|Brazil|2020-04-01	South America|hCoV-19/Brazil/RJ-0281/2020|EPI ISL 470647|B.1.1.33|Brazil|2020-04-24	0.0001018902	South America
South America|hCoV-19/Colombia/MAG-GVI-93457/2020|EPI ISL 447778|B.1.255|Colombia|2020-04-01	South America|hCoV-19/Brazil/RJ-0281/2020|EPI ISL 470647|B.1.1.33|Brazil|2020-04-24	0.0003737497	South America
South America|hCoV-19/Colombia/VAC-GVI-93366/2020|EPI ISL 447774|B.1|Colombia|2020-04-01	South America|hCoV-19/Brazil/RJ-0281/2020|EPI ISL 470647|B.1.1.33|Brazil|2020-04-24	0.0003398527	South America
South America|hCoV-19/Colombia/ANT-GUV-92250/2020|EPI ISL 447766|B.1|Colombia|2020-04-01	South America|hCoV-19/Brazil/RJ-0281/2020|EPI ISL 470647|B.1.1.33|Brazil|2020-04-24	0.0003398527	South America
South America|hCoV-19/Colombia/VAC-GVI-93467/2020|EPI ISL 447779|B.1.1|Colombia|2020-04-01	South America|hCoV-19/Brazil/RJ-0281/2020|EPI ISL 470647|B.1.1.33|Brazil|2020-04-24	0.0002038634	South America
South America|hCoV-19/Colombia/MAG-GVI-93450/2020|EPI ISL 447777|B.1.255|Colombia|2020-04-01	South America|hCoV-19/Brazil/RJ-0281/2020|EPI ISL 470647|B.1.1.33|Brazil|2020-04-24	0.0003399567	South America
South America|hCoV-19/Colombia/VAC-GVI-93470/2020|EPI ISL 447780|B.1|Colombia|2020-04-01	South America|hCoV-19/Brazil/RJ-0281/2020|EPI ISL 470647|B.1.1.33|Brazil|2020-04-24	0.0003740977	South America
South America|hCoV-19/Colombia/VAC-GVI-93381/2020|EPI ISL 447775|B.1|Colombia|2020-04-01	South America|hCoV-19/Brazil/RJ-0281/2020|EPI ISL 470647|B.1.1.33|Brazil|2020-04-24	0.0003400954	South America
South America|hCoV-19/Peru/LAM-INS-034/2020|EPI ISL 491459|C.14|Peru|2020-04-01	South America|hCoV-19/Brazil/RJ-0281/2020|EPI ISL 470647|B.1.1.33|Brazil|2020-04-24	0.0003762353	South America
South America|hCoV-19/Peru/LIM-INS-060/2020|EPI ISL 524473|B.1.1|Peru|2020-04-01	South America|hCoV-19/Brazil/RJ-0281/2020|EPI ISL 470647|B.1.1.33|Brazil|2020-04-24	0.0002393944	South America
South America|hCoV-19/Peru/LAM-INS-038/2020|EPI ISL 491461|C.14|Peru|2020-04-01	South America|hCoV-19/Brazil/RJ-0281/2020|EPI ISL 470647|B.1.1.33|Brazil|2020-04-24	0.0004104672	South America
South America|hCoV-19/Peru/LAM-INS-035/2020|EPI ISL 491460|B.1.1.1|Peru|2020-04-01	South America|hCoV-19/Brazil/RJ-0281/2020|EPI ISL 470647|B.1.1.33|Brazil|2020-04-24	0.0003762353	South America
South America|hCoV-19/Peru/CAJ-INS-057/2020|EPI ISL 517713|B.1.1.1|Peru|2020-04-01	South America|hCoV-19/Brazil/RJ-0281/2020|EPI ISL 470647|B.1.1.33|Brazil|2020-04-24	0.0003420243	South America
South America|hCoV-19/Chile/RM-ISPCH-53/2020|EPI ISL 449800|B.1.5|Chile|2020-04-01	South America|hCoV-19/Brazil/RJ-0281/2020|EPI ISL 470647|B.1.1.33|Brazil|2020-04-24	0.0007139407	South America
South America|hCoV-19/Brazil/RJ-1058/2020|EPI ISL 456073|B.1.1.33|Brazil|2020-04-01	South America|hCoV-19/Brazil/RJ-0281/2020|EPI ISL 470647|B.1.1.33|Brazil|2020-04-24	0.0001359185	South America
South America|hCoV-19/Colombia/VAC-GVI-93352/2020|EPI ISL 447771|B.1|Colombia|2020-04-01	South America|hCoV-19/Brazil/RJ-0281/2020|EPI ISL 470647|B.1.1.33|Brazil|2020-04-24	0.0003398990	South America
South America|hCoV-19/Colombia/COR-INS-95319/2020|EPI ISL 498163|B.1|Colombia|2020-04-01	South America|hCoV-19/Brazil/RJ-0281/2020|EPI ISL 470647|B.1.1.33|Brazil|2020-04-24	0.0002717833	South America
South America|hCoV-19/Colombia/VAC-INS-96183/2020|EPI ISL 456147|B.1|Colombia|2020-04-01	South America|hCoV-19/Brazil/RJ-0281/2020|EPI ISL 470647|B.1.1.33|Brazil|2020-04-24	0.0003739403	South America
South America|hCoV-19/Colombia/VAC-INS-96176/2020|EPI ISL 456152|B|Colombia|2020-04-01	South America|hCoV-19/Brazil/RJ-0281/2020|EPI ISL 470647|B.1.1.33|Brazil|2020-04-24	0.0005784755	South America
South America|hCoV-19/Peru/JUN-INS-127/2020|EPI ISL 536525|B.1|Peru|2020-04-01	South America|hCoV-19/Brazil/RJ-0281/2020|EPI ISL 470647|B.1.1.33|Brazil|2020-04-24	0.0003069163	South America
South America|hCoV-19/Colombia/ANT-GUV-92252/2020|EPI ISL 447767|B|Colombia|2020-04-01	South America|hCoV-19/Brazil/RJ-0281/2020|EPI ISL 470647|B.1.1.33|Brazil|2020-04-24	0.0005469443	South America
South America|hCoV-19/Colombia/CUN-GVI-93301/2020|EPI ISL 447769|B.1.255|Colombia|2020-04-01	South America|hCoV-19/Brazil/RJ-0281/2020|EPI ISL 470647|B.1.1.33|Brazil|2020-04-24	0.0004103937	South America
South America|hCoV-19/Peru/LAM-INS-170/2020|EPI ISL 536563|B.1.1.1|Peru|2020-04-01	South America|hCoV-19/Brazil/RJ-0281/2020|EPI ISL 470647|B.1.1.33|Brazil|2020-04-24	0.0003756235	South America
South America|hCoV-19/Peru/LAM-INS-171/2020|EPI ISL 536564|B.1.5|Peru|2020-04-01	South America|hCoV-19/Brazil/RJ-0281/2020|EPI ISL 470647|B.1.1.33|Brazil|2020-04-24	0.0004793990	South America
South America|hCoV-19/Brazil/PA-0227/2020|EPI ISL 470601|B.1.1.33|Brazil|2020-04-01	South America|hCoV-19/Brazil/RJ-0281/2020|EPI ISL 470647|B.1.1.33|Brazil|2020-04-24	0.0001711038	South America
South America|hCoV-19/Brazil/SC-L19-CD399/2020|EPI ISL 476324|B.1.1.33|Brazil|2020-04-01	South America|hCoV-19/Brazil/RJ-0281/2020|EPI ISL 470647|B.1.1.33|Brazil|2020-04-24	0.0001026536	South America
South America|hCoV-19/Brazil/SP-L19-CD391/2020|EPI ISL 476320|B.1.212|Brazil|2020-04-01	South America|hCoV-19/Brazil/RJ-0281/2020|EPI ISL 470647|B.1.1.33|Brazil|2020-04-24	0.0003765025	South America
South America|hCoV-19/Brazil/RS-L19-CD390/2020|EPI ISL 476319|B.1.1.33|Brazil|2020-04-01	South America|hCoV-19/Brazil/RJ-0281/2020|EPI ISL 470647|B.1.1.33|Brazil|2020-04-24	0.0001711030	South America
South America|hCoV-19/Brazil/PA-0229/2020|EPI ISL 470603|B.1.1.1|Brazil|2020-04-01	South America|hCoV-19/Brazil/RJ-0281/2020|EPI ISL 470647|B.1.1.33|Brazil|2020-04-24	0.0003422701	South America
South America|hCoV-19/Brazil/RJ-0254/2020|EPI ISL 470622|B.39|Brazil|2020-04-01	South America|hCoV-19/Brazil/RJ-0281/2020|EPI ISL 470647|B.1.1.33|Brazil|2020-04-24	0.0006163258	South America
South America|hCoV-19/Brazil/AM-0201/2020|EPI ISL 470568|B.1|Brazil|2020-04-01	South America|hCoV-19/Brazil/RJ-0281/2020|EPI ISL 470647|B.1.1.33|Brazil|2020-04-24	0.0003766672	South America
South America|hCoV-19/Peru/JUN-INS-128/2020|EPI ISL 536526|B.1.5|Peru|2020-04-01	South America|hCoV-19/Brazil/RJ-0281/2020|EPI ISL 470647|B.1.1.33|Brazil|2020-04-24	0.0004493797	South America
South America|hCoV-19/Colombia/un-CIAT-01/2020|EPI ISL 445085|B.1|Colombia|2020-04-02	South America|hCoV-19/Brazil/RJ-0281/2020|EPI ISL 470647|B.1.1.33|Brazil|2020-04-24	0.0003737362	South America
South America|hCoV-19/Argentina/PAIS-A0016/2020|EPI ISL 430807|B.1.1|Argentina|2020-04-02	South America|hCoV-19/Brazil/RJ-0281/2020|EPI ISL 470647|B.1.1.33|Brazil|2020-04-24	0.0002377714	South America
South America|hCoV-19/Brazil/SP-124/2020|EPI ISL 515523|B.1.1.33|Brazil|2020-04-02	South America|hCoV-19/Brazil/RJ-0281/2020|EPI ISL 470647|B.1.1.33|Brazil|2020-04-24	0.0001018902	South America
South America|hCoV-19/Brazil/RJ-1595/2020|EPI ISL 467346|B.39|Brazil|2020-04-02	South America|hCoV-19/Brazil/RJ-0281/2020|EPI ISL 470647|B.1.1.33|Brazil|2020-04-24	0.0008157454	South America
South America|hCoV-19/Brazil/RJ-1100/2020|EPI ISL 456075|B.1.1.33|Brazil|2020-04-02	South America|hCoV-19/Brazil/RJ-0281/2020|EPI ISL 470647|B.1.1.33|Brazil|2020-04-24	0.0001358567	South America
South America|hCoV-19/Brazil/RJ-1574/2020|EPI ISL 467345|B.1.1.33|Brazil|2020-04-02	South America|hCoV-19/Brazil/RJ-0281/2020|EPI ISL 470647|B.1.1.33|Brazil|2020-04-24	0.0001358567	South America
South America|hCoV-19/Brazil/RJ-1555/2020|EPI ISL 467344|B.39|Brazil|2020-04-02	South America|hCoV-19/Brazil/RJ-0281/2020|EPI ISL 470647|B.1.1.33|Brazil|2020-04-24	0.0006117473	South America
South America|hCoV-19/Colombia/VAC-GVI-93511/2020|EPI ISL 447785|B.1|Colombia|2020-04-02	South America|hCoV-19/Brazil/RJ-0281/2020|EPI ISL 470647|B.1.1.33|Brazil|2020-04-24	0.0003398527	South America
South America|hCoV-19/Brazil/RJ-1600/2020|EPI ISL 456082|B.1.1.33|Brazil|2020-04-02	South America|hCoV-19/Brazil/RJ-0281/2020|EPI ISL 470647|B.1.1.33|Brazil|2020-04-24	0.0001359138	South America
South America|hCoV-19/Peru/LOR-INS-058/2020|EPI ISL 514317|B.1.1|Peru|2020-04-02	South America|hCoV-19/Brazil/RJ-0281/2020|EPI ISL 470647|B.1.1.33|Brazil|2020-04-24	0.0002051809	South America
South America|hCoV-19/Chile/RM-ISPCH-57/2020|EPI ISL 445353|B.1.1|Chile|2020-04-02	South America|hCoV-19/Brazil/RJ-0281/2020|EPI ISL 470647|B.1.1.33|Brazil|2020-04-24	0.0002038108	South America
South America|hCoV-19/Chile/RM-ISPCH-55/2020|EPI ISL 445351|B.40|Chile|2020-04-02	South America|hCoV-19/Brazil/RJ-0281/2020|EPI ISL 470647|B.1.1.33|Brazil|2020-04-24	0.0006457394	South America
South America|hCoV-19/Venezuela/VEN-89312/2020|EPI ISL 476702|B.1.1|Venezuela|2020-04-02	South America|hCoV-19/Brazil/RJ-0281/2020|EPI ISL 470647|B.1.1.33|Brazil|2020-04-24	0.0002046893	South America
South America|hCoV-19/Brazil/RJ-0255/2020|EPI ISL 470623|B.1.1.33|Brazil|2020-04-02	South America|hCoV-19/Brazil/RJ-0281/2020|EPI ISL 470647|B.1.1.33|Brazil|2020-04-24	0.0001358751	South America
South America|hCoV-19/Brazil/AM-0203/2020|EPI ISL 470570|B.1.1.33|Brazil|2020-04-02	South America|hCoV-19/Brazil/RJ-0281/2020|EPI ISL 470647|B.1.1.33|Brazil|2020-04-24	0.0001710994	South America
South America|hCoV-19/Brazil/GO-L19-CD413/2020|EPI ISL 476336|B.1.5|Brazil|2020-04-02	South America|hCoV-19/Brazil/RJ-0281/2020|EPI ISL 470647|B.1.1.33|Brazil|2020-04-24	0.0003422853	South America
South America|hCoV-19/Brazil/MA-L19-CD403/2020|EPI ISL 476327|B.1.1.33|Brazil|2020-04-02	South America|hCoV-19/Brazil/RJ-0281/2020|EPI ISL 470647|B.1.1.33|Brazil|2020-04-24	0.0001368811	South America
South America|hCoV-19/Brazil/CE-L19-CD408/2020|EPI ISL 476331|B.1.212|Brazil|2020-04-02	South America|hCoV-19/Brazil/RJ-0281/2020|EPI ISL 470647|B.1.1.33|Brazil|2020-04-24	0.0003765155	South America
South America|hCoV-19/Brazil/CE-0206/2020|EPI ISL 470573|B.1.212|Brazil|2020-04-02	South America|hCoV-19/Brazil/RJ-0281/2020|EPI ISL 470647|B.1.1.33|Brazil|2020-04-24	0.0004117084	South America
South America|hCoV-19/Brazil/RS-L19-CD412/2020|EPI ISL 476335|B.1.1.33|Brazil|2020-04-02	South America|hCoV-19/Brazil/RJ-0281/2020|EPI ISL 470647|B.1.1.33|Brazil|2020-04-24	0.0001035069	South America
South America|hCoV-19/Brazil/MA-L19-CD407/2020|EPI ISL 476330|B.1.1.33|Brazil|2020-04-02	South America|hCoV-19/Brazil/RJ-0281/2020|EPI ISL 470647|B.1.1.33|Brazil|2020-04-24	0.0001382716	South America
South America|hCoV-19/Brazil/PA-0232/2020|EPI ISL 470606|B.1.1.33|Brazil|2020-04-02	South America|hCoV-19/Brazil/RJ-0281/2020|EPI ISL 470647|B.1.1.33|Brazil|2020-04-24	0.0001382796	South America
South America|hCoV-19/Brazil/AM-0204/2020|EPI ISL 470571|B.1|Brazil|2020-04-02	South America|hCoV-19/Brazil/RJ-0281/2020|EPI ISL 470647|B.1.1.33|Brazil|2020-04-24	0.0003487654	South America
South America|hCoV-19/Brazil/SP-L20-CD416/2020|EPI ISL 476351|B.1.1.33|Brazil|2020-04-02	South America|hCoV-19/Brazil/RJ-0281/2020|EPI ISL 470647|B.1.1.33|Brazil|2020-04-24	0.0001394408	South America
South America|hCoV-19/Brazil/GO-L19-CD410/2020|EPI ISL 476333|B.1.5|Brazil|2020-04-02	South America|hCoV-19/Brazil/RJ-0281/2020|EPI ISL 470647|B.1.1.33|Brazil|2020-04-24	0.0003139606	South America
South America|hCoV-19/Brazil/SP-L22-CD475/2020|EPI ISL 476374|B.1.1.33|Brazil|2020-04-02	South America|hCoV-19/Brazil/RJ-0281/2020|EPI ISL 470647|B.1.1.33|Brazil|2020-04-24	0.0001395282	South America
South America|hCoV-19/Colombia/VAC-GVI-93476/2020|EPI ISL 447782|B.1|Colombia|2020-04-02	South America|hCoV-19/Brazil/RJ-0281/2020|EPI ISL 470647|B.1.1.33|Brazil|2020-04-24	0.0003540225	South America
South America|hCoV-19/Colombia/VAC-GVI-93496/2020|EPI ISL 447784|B.1|Colombia|2020-04-02	South America|hCoV-19/Brazil/RJ-0281/2020|EPI ISL 470647|B.1.1.33|Brazil|2020-04-24	0.0003551419	South America
South America|hCoV-19/Brazil/AP-IEC-162620/2020|EPI ISL 524792|B.1.1.33|Brazil|2020-04-03	South America|hCoV-19/Brazil/RJ-0281/2020|EPI ISL 470647|B.1.1.33|Brazil|2020-04-24	0.0001358567	South America
South America|hCoV-19/Brazil/SP-177/2020|EPI ISL 523973|B.1.1.33|Brazil|2020-04-03	South America|hCoV-19/Brazil/RJ-0281/2020|EPI ISL 470647|B.1.1.33|Brazil|2020-04-24	0.0001698247	South America
South America|hCoV-19/Argentina/PAIS-A0017/2020|EPI ISL 430808|B.1.1.1|Argentina|2020-04-03	South America|hCoV-19/Brazil/RJ-0281/2020|EPI ISL 470647|B.1.1.33|Brazil|2020-04-24	0.0003737097	South America
South America|hCoV-19/Brazil/AP-IEC-162741/2020|EPI ISL 458138|B.1.1.33|Brazil|2020-04-03	South America|hCoV-19/Brazil/RJ-0281/2020|EPI ISL 470647|B.1.1.33|Brazil|2020-04-24	0.0001698247	South America
South America|hCoV-19/Colombia/VAC-GVI-93534/2020|EPI ISL 447786|B.1|Colombia|2020-04-03	South America|hCoV-19/Brazil/RJ-0281/2020|EPI ISL 470647|B.1.1.33|Brazil|2020-04-24	0.0003397488	South America
South America|hCoV-19/Colombia/VAC-GVI-93538/2020|EPI ISL 447790|B.1|Colombia|2020-04-03	South America|hCoV-19/Brazil/RJ-0281/2020|EPI ISL 470647|B.1.1.33|Brazil|2020-04-24	0.0004078801	South America
South America|hCoV-19/Colombia/VAC-GVI-93537/2020|EPI ISL 447789|B.1.1|Colombia|2020-04-03	South America|hCoV-19/Brazil/RJ-0281/2020|EPI ISL 470647|B.1.1.33|Brazil|2020-04-24	0.0003058156	South America
South America|hCoV-19/Brazil/RJ-1402/2020|EPI ISL 456079|B.1.1.33|Brazil|2020-04-03	South America|hCoV-19/Brazil/RJ-0281/2020|EPI ISL 470647|B.1.1.33|Brazil|2020-04-24	0.0001359074	South America
South America|hCoV-19/Colombia/VAC-GVI-97210/2020|EPI ISL 447794|B.1.1|Colombia|2020-04-03	South America|hCoV-19/Brazil/RJ-0281/2020|EPI ISL 470647|B.1.1.33|Brazil|2020-04-24	0.0002378907	South America
South America|hCoV-19/Colombia/VAC-GVI-97203/2020|EPI ISL 447793|B.1|Colombia|2020-04-03	South America|hCoV-19/Brazil/RJ-0281/2020|EPI ISL 470647|B.1.1.33|Brazil|2020-04-24	0.0003399451	South America
South America|hCoV-19/Colombia/VAC-GVI-97161/2020|EPI ISL 447791|B.1|Colombia|2020-04-03	South America|hCoV-19/Brazil/RJ-0281/2020|EPI ISL 470647|B.1.1.33|Brazil|2020-04-24	0.0003400954	South America
South America|hCoV-19/Chile/RM-ISPCH-76/2020|EPI ISL 445373|B.1.1.33|Chile|2020-04-03	South America|hCoV-19/Brazil/RJ-0281/2020|EPI ISL 470647|B.1.1.33|Brazil|2020-04-24	0.0001358659	South America
South America|hCoV-19/Colombia/CUN-INS-96791/2020|EPI ISL 498167|B.1|Colombia|2020-04-03	South America|hCoV-19/Brazil/RJ-0281/2020|EPI ISL 470647|B.1.1.33|Brazil|2020-04-24	0.0002717833	South America
South America|hCoV-19/Colombia/VAC-GVI-97181/2020|EPI ISL 447792|B.1.255|Colombia|2020-04-03	South America|hCoV-19/Brazil/RJ-0281/2020|EPI ISL 470647|B.1.1.33|Brazil|2020-04-24	0.0004758978	South America
South America|hCoV-19/Brazil/RJ-0256/2020|EPI ISL 470624|B.1.1.33|Brazil|2020-04-03	South America|hCoV-19/Brazil/RJ-0281/2020|EPI ISL 470647|B.1.1.33|Brazil|2020-04-24	0.0002038272	South America
South America|hCoV-19/Brazil/MG-0219/2020|EPI ISL 470585|B.1.1.33|Brazil|2020-04-03	South America|hCoV-19/Brazil/RJ-0281/2020|EPI ISL 470647|B.1.1.33|Brazil|2020-04-24	0.0001026501	South America
South America|hCoV-19/Brazil/SP-L19-CD409/2020|EPI ISL 476332|B.1.1.33|Brazil|2020-04-03	South America|hCoV-19/Brazil/RJ-0281/2020|EPI ISL 470647|B.1.1.33|Brazil|2020-04-24	0.0000684342	South America
South America|hCoV-19/Brazil/SP-L20-CD415/2020|EPI ISL 476350|B.1.1.33|Brazil|2020-04-03	South America|hCoV-19/Brazil/RJ-0281/2020|EPI ISL 470647|B.1.1.33|Brazil|2020-04-24	0.0001368793	South America
South America|hCoV-19/Brazil/GO-0209/2020|EPI ISL 470576|B.1.5|Brazil|2020-04-03	South America|hCoV-19/Brazil/RJ-0281/2020|EPI ISL 470647|B.1.1.33|Brazil|2020-04-24	0.0003080734	South America
South America|hCoV-19/Brazil/PE-L20-CD432/2020|EPI ISL 476359|B.1.1|Brazil|2020-04-03	South America|hCoV-19/Brazil/RJ-0281/2020|EPI ISL 470647|B.1.1.33|Brazil|2020-04-24	0.0001711264	South America
South America|hCoV-19/Brazil/PA-0237/2020|EPI ISL 470611|B.1.1.33|Brazil|2020-04-03	South America|hCoV-19/Brazil/RJ-0281/2020|EPI ISL 470647|B.1.1.33|Brazil|2020-04-24	0.0001728415	South America
South America|hCoV-19/Brazil/PA-0235/2020|EPI ISL 470609|B.1.1.33|Brazil|2020-04-03	South America|hCoV-19/Brazil/RJ-0281/2020|EPI ISL 470647|B.1.1.33|Brazil|2020-04-24	0.0001382796	South America
South America|hCoV-19/Brazil/SP-L1-CAMPI8/2020|EPI ISL 476170|B.1.1.33|Brazil|2020-04-03	South America|hCoV-19/Brazil/RJ-0281/2020|EPI ISL 470647|B.1.1.33|Brazil|2020-04-24	0.0001045638	South America
South America|hCoV-19/Brazil/SP-L20-CD418/2020|EPI ISL 476352|B.1.1.33|Brazil|2020-04-03	South America|hCoV-19/Brazil/RJ-0281/2020|EPI ISL 470647|B.1.1.33|Brazil|2020-04-24	0.0001050323	South America
South America|hCoV-19/Brazil/SP-131/2020|EPI ISL 471543|B.1.5|Brazil|2020-04-04	South America|hCoV-19/Brazil/RJ-0281/2020|EPI ISL 470647|B.1.1.33|Brazil|2020-04-24	0.0003397463	South America
South America|hCoV-19/Chile/RM-ISPCH-79/2020|EPI ISL 445376|B.1|Chile|2020-04-04	South America|hCoV-19/Brazil/RJ-0281/2020|EPI ISL 470647|B.1.1.33|Brazil|2020-04-24	0.0004756898	South America
South America|hCoV-19/Chile/RM-ISPCH-78/2020|EPI ISL 445375|B.1.1.1|Chile|2020-04-04	South America|hCoV-19/Brazil/RJ-0281/2020|EPI ISL 470647|B.1.1.33|Brazil|2020-04-24	0.0003396964	South America
South America|hCoV-19/Colombia/CUN-GVI-97718/2020|EPI ISL 447800|B.1.255|Colombia|2020-04-04	South America|hCoV-19/Brazil/RJ-0281/2020|EPI ISL 470647|B.1.1.33|Brazil|2020-04-24	0.0003397488	South America
South America|hCoV-19/Colombia/NAR-GVI-97417/2020|EPI ISL 447798|B.1.1|Colombia|2020-04-04	South America|hCoV-19/Brazil/RJ-0281/2020|EPI ISL 470647|B.1.1.33|Brazil|2020-04-24	0.0002038011	South America
South America|hCoV-19/Brazil/RJ-1830/2020|EPI ISL 541349|B.1.1.33|Brazil|2020-04-04	South America|hCoV-19/Brazil/RJ-0281/2020|EPI ISL 470647|B.1.1.33|Brazil|2020-04-24	0.0001698384	South America
South America|hCoV-19/Colombia/VAC-GVI-97321/2020|EPI ISL 447796|B.1.1|Colombia|2020-04-04	South America|hCoV-19/Brazil/RJ-0281/2020|EPI ISL 470647|B.1.1.33|Brazil|2020-04-24	0.0002038549	South America
South America|hCoV-19/Colombia/VAC-GVI-97212/2020|EPI ISL 447795|B.1|Colombia|2020-04-04	South America|hCoV-19/Brazil/RJ-0281/2020|EPI ISL 470647|B.1.1.33|Brazil|2020-04-24	0.0004077967	South America
South America|hCoV-19/Colombia/MET-GVI-97782/2020|EPI ISL 447803|B.1.1|Colombia|2020-04-04	South America|hCoV-19/Brazil/RJ-0281/2020|EPI ISL 470647|B.1.1.33|Brazil|2020-04-24	0.0002378280	South America
South America|hCoV-19/Colombia/MET-GVI-97769/2020|EPI ISL 447802|B.1.1|Colombia|2020-04-04	South America|hCoV-19/Brazil/RJ-0281/2020|EPI ISL 470647|B.1.1.33|Brazil|2020-04-24	0.0001698708	South America
South America|hCoV-19/Colombia/RIS-GVI-98006/2020|EPI ISL 447809|B.1.3|Colombia|2020-04-04	South America|hCoV-19/Brazil/RJ-0281/2020|EPI ISL 470647|B.1.1.33|Brazil|2020-04-24	0.0004758590	South America
South America|hCoV-19/Colombia/BOY-GVI-97349/2020|EPI ISL 447797|B.1.255|Colombia|2020-04-04	South America|hCoV-19/Brazil/RJ-0281/2020|EPI ISL 470647|B.1.1.33|Brazil|2020-04-24	0.0004078278	South America
South America|hCoV-19/Colombia/MET-GVI-97783/2020|EPI ISL 447804|B.1.1|Colombia|2020-04-04	South America|hCoV-19/Brazil/RJ-0281/2020|EPI ISL 470647|B.1.1.33|Brazil|2020-04-24	0.0002378522	South America
South America|hCoV-19/Chile/RM-ISPCH-77/2020|EPI ISL 445374|B.1.1.1|Chile|2020-04-04	South America|hCoV-19/Brazil/RJ-0281/2020|EPI ISL 470647|B.1.1.33|Brazil|2020-04-24	0.0003397079	South America
South America|hCoV-19/Chile/BI-ISPCH-4/2020|EPI ISL 445378|B.1.1|Chile|2020-04-04	South America|hCoV-19/Brazil/RJ-0281/2020|EPI ISL 470647|B.1.1.33|Brazil|2020-04-24	0.0002038064	South America
South America|hCoV-19/Brazil/RJ-1862/2020|EPI ISL 541350|B.1.1.33|Brazil|2020-04-04	South America|hCoV-19/Brazil/RJ-0281/2020|EPI ISL 470647|B.1.1.33|Brazil|2020-04-24	0.0001358769	South America
South America|hCoV-19/Brazil/RJ-1783/2020|EPI ISL 541347|B.1.1.33|Brazil|2020-04-04	South America|hCoV-19/Brazil/RJ-0281/2020|EPI ISL 470647|B.1.1.33|Brazil|2020-04-24	0.0001360414	South America
South America|hCoV-19/Argentina/PAIS-A0018/2020|EPI ISL 430809|B.1.1.1|Argentina|2020-04-04	South America|hCoV-19/Brazil/RJ-0281/2020|EPI ISL 470647|B.1.1.33|Brazil|2020-04-24	0.0003743659	South America
South America|hCoV-19/Brazil/MG-0220/2020|EPI ISL 470586|B.1.1.33|Brazil|2020-04-04	South America|hCoV-19/Brazil/RJ-0281/2020|EPI ISL 470647|B.1.1.33|Brazil|2020-04-24	0.0002053195	South America
South America|hCoV-19/Brazil/GO-0210/2020|EPI ISL 470577|B.1.1.33|Brazil|2020-04-04	South America|hCoV-19/Brazil/RJ-0281/2020|EPI ISL 470647|B.1.1.33|Brazil|2020-04-24	0.0001026571	South America
South America|hCoV-19/Chile/RM-ISPCH-74/2020|EPI ISL 445370|B.1.1.33|Chile|2020-04-05	South America|hCoV-19/Brazil/RJ-0281/2020|EPI ISL 470647|B.1.1.33|Brazil|2020-04-24	0.0001018902	South America
South America|hCoV-19/Chile/RM-ISPCH-80/2020|EPI ISL 445377|B.1.1|Chile|2020-04-05	South America|hCoV-19/Brazil/RJ-0281/2020|EPI ISL 470647|B.1.1.33|Brazil|2020-04-24	0.0002037942	South America
South America|hCoV-19/Brazil/RJ-1870/2020|EPI ISL 541351|B.1|Brazil|2020-04-05	South America|hCoV-19/Brazil/RJ-0281/2020|EPI ISL 470647|B.1.1.33|Brazil|2020-04-24	0.0003058230	South America
South America|hCoV-19/Colombia/RIS-GVI-98011/2020|EPI ISL 447810|B.1.3|Colombia|2020-04-05	South America|hCoV-19/Brazil/RJ-0281/2020|EPI ISL 470647|B.1.1.33|Brazil|2020-04-24	0.0005098045	South America
South America|hCoV-19/Colombia/CUN-GVI-98087/2020|EPI ISL 447812|B.1.255|Colombia|2020-04-05	South America|hCoV-19/Brazil/RJ-0281/2020|EPI ISL 470647|B.1.1.33|Brazil|2020-04-24	0.0003398066	South America
South America|hCoV-19/Colombia/CUN-GVI-98290/2020|EPI ISL 447813|B.1.255|Colombia|2020-04-05	South America|hCoV-19/Brazil/RJ-0281/2020|EPI ISL 470647|B.1.1.33|Brazil|2020-04-24	0.0004418673	South America
South America|hCoV-19/Brazil/SP-L22-CD487/2020|EPI ISL 476383|B.1.1.33|Brazil|2020-04-05	South America|hCoV-19/Brazil/RJ-0281/2020|EPI ISL 470647|B.1.1.33|Brazil|2020-04-24	0.0001026501	South America
South America|hCoV-19/Colombia/HUI-GVI-98032/2020|EPI ISL 447811|B.1.5|Colombia|2020-04-05	South America|hCoV-19/Brazil/RJ-0281/2020|EPI ISL 470647|B.1.1.33|Brazil|2020-04-24	0.0002462185	South America
South America|hCoV-19/Brazil/MG-0221/2020|EPI ISL 470587|B.1.1.33|Brazil|2020-04-05	South America|hCoV-19/Brazil/RJ-0281/2020|EPI ISL 470647|B.1.1.33|Brazil|2020-04-24	0.0001742905	South America
South America|hCoV-19/Brazil/MA-IEC-163069/2020|EPI ISL 458149|B.1.1.33|Brazil|2020-04-06	South America|hCoV-19/Brazil/RJ-0281/2020|EPI ISL 470647|B.1.1.33|Brazil|2020-04-24	0.0002377709	South America
South America|hCoV-19/Brazil/RJ-1466/2020|EPI ISL 456081|B.1.1.33|Brazil|2020-04-06	South America|hCoV-19/Brazil/RJ-0281/2020|EPI ISL 470647|B.1.1.33|Brazil|2020-04-24	0.0001019283	South America
South America|hCoV-19/Brazil/RJ-1464/2020|EPI ISL 456080|B.1.1.33|Brazil|2020-04-06	South America|hCoV-19/Brazil/RJ-0281/2020|EPI ISL 470647|B.1.1.33|Brazil|2020-04-24	0.0001359110	South America
South America|hCoV-19/Chile/RM-ISPCH-73/2020|EPI ISL 445369|B.1.1.33|Chile|2020-04-06	South America|hCoV-19/Brazil/RJ-0281/2020|EPI ISL 470647|B.1.1.33|Brazil|2020-04-24	0.0001358613	South America
South America|hCoV-19/Brazil/RJ-1798/2020|EPI ISL 541348|B.1.1.33|Brazil|2020-04-06	South America|hCoV-19/Brazil/RJ-0281/2020|EPI ISL 470647|B.1.1.33|Brazil|2020-04-24	0.0001358659	South America
South America|hCoV-19/Brazil/PE-IAM215/2020|EPI ISL 500471|B.1.1|Brazil|2020-04-06	South America|hCoV-19/Brazil/RJ-0281/2020|EPI ISL 470647|B.1.1.33|Brazil|2020-04-24	0.0002400044	South America
South America|hCoV-19/Brazil/RJ-0257/2020|EPI ISL 470625|B.1.1.33|Brazil|2020-04-06	South America|hCoV-19/Brazil/RJ-0281/2020|EPI ISL 470647|B.1.1.33|Brazil|2020-04-24	0.0001018969	South America
South America|hCoV-19/Colombia/SAN-INS-94514/2020|EPI ISL 456156|B.1.1|Colombia|2020-04-06	South America|hCoV-19/Brazil/RJ-0281/2020|EPI ISL 470647|B.1.1.33|Brazil|2020-04-24	0.0001721631	South America
South America|hCoV-19/Colombia/VAC-GVI-97223/2020|EPI ISL 447814|B.1.5|Colombia|2020-04-06	South America|hCoV-19/Brazil/RJ-0281/2020|EPI ISL 470647|B.1.1.33|Brazil|2020-04-24	0.0003450187	South America
South America|hCoV-19/Brazil/MG-0222/2020|EPI ISL 470588|B.1.1.33|Brazil|2020-04-06	South America|hCoV-19/Brazil/RJ-0281/2020|EPI ISL 470647|B.1.1.33|Brazil|2020-04-24	0.0002738015	South America
South America|hCoV-19/Brazil/SP-L20-CD436/2020|EPI ISL 476362|B.1.1.33|Brazil|2020-04-06	South America|hCoV-19/Brazil/RJ-0281/2020|EPI ISL 470647|B.1.1.33|Brazil|2020-04-24	0.0001405796	South America
South America|hCoV-19/Ecuador/USFQ-128/2020|EPI ISL 491933|B.1.5|Ecuador|2020-04-07	South America|hCoV-19/Brazil/RJ-0281/2020|EPI ISL 470647|B.1.1.33|Brazil|2020-04-24	0.0003737112	South America
South America|hCoV-19/Ecuador/USFQ-129/2020|EPI ISL 491934|B.1.1.10|Ecuador|2020-04-07	South America|hCoV-19/Brazil/RJ-0281/2020|EPI ISL 470647|B.1.1.33|Brazil|2020-04-24	0.0002377714	South America
South America|hCoV-19/Argentina/PAIS-A0019/2020|EPI ISL 430810|B.1.3|Argentina|2020-04-07	South America|hCoV-19/Brazil/RJ-0281/2020|EPI ISL 470647|B.1.1.33|Brazil|2020-04-24	0.0005097006	South America
South America|hCoV-19/Colombia/COR-GVI-97517/2020|EPI ISL 447816|B.1|Colombia|2020-04-07	South America|hCoV-19/Brazil/RJ-0281/2020|EPI ISL 470647|B.1.1.33|Brazil|2020-04-24	0.0003739657	South America
South America|hCoV-19/Brazil/PE-IAM89/2020|EPI ISL 500486|B.1.1|Brazil|2020-04-07	South America|hCoV-19/Brazil/RJ-0281/2020|EPI ISL 470647|B.1.1.33|Brazil|2020-04-24	0.0001698535	South America
South America|hCoV-19/Brazil/PE-IAM10/2020|EPI ISL 500461|B.1.1|Brazil|2020-04-07	South America|hCoV-19/Brazil/RJ-0281/2020|EPI ISL 470647|B.1.1.33|Brazil|2020-04-24	0.0002379896	South America
South America|hCoV-19/Brazil/PE-IAM08/2020|EPI ISL 500460|B.1.1|Brazil|2020-04-07	South America|hCoV-19/Brazil/RJ-0281/2020|EPI ISL 470647|B.1.1.33|Brazil|2020-04-24	0.0002041130	South America
South America|hCoV-19/Ecuador/USFQ-207/2020|EPI ISL 527819|B.1.1|Ecuador|2020-04-07	South America|hCoV-19/Brazil/RJ-0281/2020|EPI ISL 470647|B.1.1.33|Brazil|2020-04-24	0.0002392273	South America
South America|hCoV-19/Brazil/RJ-0259/2020|EPI ISL 470626|B.1.1.33|Brazil|2020-04-07	South America|hCoV-19/Brazil/RJ-0281/2020|EPI ISL 470647|B.1.1.33|Brazil|2020-04-24	0.0002037940	South America
South America|hCoV-19/Brazil/RJ-0260/2020|EPI ISL 470627|B.1.1.33|Brazil|2020-04-07	South America|hCoV-19/Brazil/RJ-0281/2020|EPI ISL 470647|B.1.1.33|Brazil|2020-04-24	0.0001698246	South America
South America|hCoV-19/Brazil/PE-IAM226/2020|EPI ISL 500474|B.1.1|Brazil|2020-04-07	South America|hCoV-19/Brazil/RJ-0281/2020|EPI ISL 470647|B.1.1.33|Brazil|2020-04-24	0.0002740397	South America
South America|hCoV-19/Brazil/SP-L1-CAMPI13/2020|EPI ISL 476155|B.1.1.33|Brazil|2020-04-07	South America|hCoV-19/Brazil/RJ-0281/2020|EPI ISL 470647|B.1.1.33|Brazil|2020-04-24	0.0001026535	South America
South America|hCoV-19/Brazil/PE-IAM18/2020|EPI ISL 500868|B.1.1|Brazil|2020-04-07	South America|hCoV-19/Brazil/RJ-0281/2020|EPI ISL 470647|B.1.1.33|Brazil|2020-04-24	0.0002407158	South America
South America|hCoV-19/Brazil/PE-IAM17/2020|EPI ISL 500866|B.1.1|Brazil|2020-04-07	South America|hCoV-19/Brazil/RJ-0281/2020|EPI ISL 470647|B.1.1.33|Brazil|2020-04-24	0.0002427721	South America
South America|hCoV-19/Brazil/PE-IAM16/2020|EPI ISL 500865|B.1.1|Brazil|2020-04-07	South America|hCoV-19/Brazil/RJ-0281/2020|EPI ISL 470647|B.1.1.33|Brazil|2020-04-24	0.0002435120	South America
South America|hCoV-19/Brazil/PE-IAM19/2020|EPI ISL 500467|B.1|Brazil|2020-04-07	South America|hCoV-19/Brazil/RJ-0281/2020|EPI ISL 470647|B.1.1.33|Brazil|2020-04-24	0.0005235334	South America
South America|hCoV-19/Brazil/SP-138/2020|EPI ISL 468305|B.1.1|Brazil|2020-04-08	South America|hCoV-19/Brazil/RJ-0281/2020|EPI ISL 470647|B.1.1.33|Brazil|2020-04-24	0.0003057547	South America
South America|hCoV-19/Brazil/RJ-INCA-C06/2020|EPI ISL 513513|B.1.1.33|Brazil|2020-04-08	South America|hCoV-19/Brazil/RJ-0281/2020|EPI ISL 470647|B.1.1.33|Brazil|2020-04-24	0.0001698247	South America
South America|hCoV-19/Brazil/PE-IAM84/2020|EPI ISL 500484|B.1.1|Brazil|2020-04-08	South America|hCoV-19/Brazil/RJ-0281/2020|EPI ISL 470647|B.1.1.33|Brazil|2020-04-24	0.0002037942	South America
South America|hCoV-19/Brazil/RJ-1702/2020|EPI ISL 456087|B.1.1.33|Brazil|2020-04-08	South America|hCoV-19/Brazil/RJ-0281/2020|EPI ISL 470647|B.1.1.33|Brazil|2020-04-24	0.0001359074	South America
South America|hCoV-19/Brazil/RJ-1690/2020|EPI ISL 456084|B.1.1.33|Brazil|2020-04-08	South America|hCoV-19/Brazil/RJ-0281/2020|EPI ISL 470647|B.1.1.33|Brazil|2020-04-24	0.0002038757	South America
South America|hCoV-19/Brazil/RJ-1701/2020|EPI ISL 456086|B.1.1.33|Brazil|2020-04-08	South America|hCoV-19/Brazil/RJ-0281/2020|EPI ISL 470647|B.1.1.33|Brazil|2020-04-24	0.0001698881	South America
South America|hCoV-19/Brazil/RJ-1691/2020|EPI ISL 456085|B.1.1.33|Brazil|2020-04-08	South America|hCoV-19/Brazil/RJ-0281/2020|EPI ISL 470647|B.1.1.33|Brazil|2020-04-24	0.0001019283	South America
South America|hCoV-19/Peru/LAM-INS-044/2020|EPI ISL 514265|B.1.1.1|Peru|2020-04-08	South America|hCoV-19/Brazil/RJ-0281/2020|EPI ISL 470647|B.1.1.33|Brazil|2020-04-24	0.0003420243	South America
South America|hCoV-19/Brazil/PE-IAM30/2020|EPI ISL 500477|B.1.1|Brazil|2020-04-08	South America|hCoV-19/Brazil/RJ-0281/2020|EPI ISL 470647|B.1.1.33|Brazil|2020-04-24	0.0002039120	South America
South America|hCoV-19/Brazil/PE-IAM29/2020|EPI ISL 500872|B.1.1|Brazil|2020-04-08	South America|hCoV-19/Brazil/RJ-0281/2020|EPI ISL 470647|B.1.1.33|Brazil|2020-04-24	0.0002381645	South America
South America|hCoV-19/Brazil/PE-IAM221/2020|EPI ISL 500473|B.1.1|Brazil|2020-04-08	South America|hCoV-19/Brazil/RJ-0281/2020|EPI ISL 470647|B.1.1.33|Brazil|2020-04-24	0.0001705310	South America
South America|hCoV-19/Brazil/PE-IAM48/2020|EPI ISL 500482|B.1.1|Brazil|2020-04-08	South America|hCoV-19/Brazil/RJ-0281/2020|EPI ISL 470647|B.1.1.33|Brazil|2020-04-24	0.0002047588	South America
South America|hCoV-19/Brazil/PE-IAM87/2020|EPI ISL 500485|B.1.1|Brazil|2020-04-08	South America|hCoV-19/Brazil/RJ-0281/2020|EPI ISL 470647|B.1.1.33|Brazil|2020-04-24	0.0002049632	South America
South America|hCoV-19/Brazil/PE-IAM39/2020|EPI ISL 500481|B.1.1|Brazil|2020-04-08	South America|hCoV-19/Brazil/RJ-0281/2020|EPI ISL 470647|B.1.1.33|Brazil|2020-04-24	0.0003761495	South America
South America|hCoV-19/Brazil/PE-IAM273/2020|EPI ISL 500476|B.1.1|Brazil|2020-04-08	South America|hCoV-19/Brazil/RJ-0281/2020|EPI ISL 470647|B.1.1.33|Brazil|2020-04-24	0.0002406830	South America
South America|hCoV-19/Brazil/SP-L1-CAMPI16/2020|EPI ISL 476158|B.1.1.33|Brazil|2020-04-08	South America|hCoV-19/Brazil/RJ-0281/2020|EPI ISL 470647|B.1.1.33|Brazil|2020-04-24	0.0001368733	South America
South America|hCoV-19/Brazil/MG-0289/2020|EPI ISL 470594|B.1.1.33|Brazil|2020-04-08	South America|hCoV-19/Brazil/RJ-0281/2020|EPI ISL 470647|B.1.1.33|Brazil|2020-04-24	0.0002737834	South America
South America|hCoV-19/Brazil/RJ-0261/2020|EPI ISL 470628|B.1.1.33|Brazil|2020-04-08	South America|hCoV-19/Brazil/RJ-0281/2020|EPI ISL 470647|B.1.1.33|Brazil|2020-04-24	0.0001027450	South America
South America|hCoV-19/Brazil/AP-IEC-163359/2020|EPI ISL 524795|B.1.1.33|Brazil|2020-04-09	South America|hCoV-19/Brazil/RJ-0281/2020|EPI ISL 470647|B.1.1.33|Brazil|2020-04-24	0.0001018902	South America
South America|hCoV-19/Brazil/RJ-1901/2020|EPI ISL 456089|B.1.1.33|Brazil|2020-04-09	South America|hCoV-19/Brazil/RJ-0281/2020|EPI ISL 470647|B.1.1.33|Brazil|2020-04-24	0.0002038853	South America
South America|hCoV-19/Brazil/RJ-1902/2020|EPI ISL 456090|B.1.1.33|Brazil|2020-04-09	South America|hCoV-19/Brazil/RJ-0281/2020|EPI ISL 470647|B.1.1.33|Brazil|2020-04-24	0.0002038799	South America
South America|hCoV-19/Brazil/RJ-1921/2020|EPI ISL 456091|B.1.1.33|Brazil|2020-04-09	South America|hCoV-19/Brazil/RJ-0281/2020|EPI ISL 470647|B.1.1.33|Brazil|2020-04-24	0.0001699005	South America
South America|hCoV-19/Colombia/MET-INS-95637/2020|EPI ISL 498164|B.1.1|Colombia|2020-04-09	South America|hCoV-19/Brazil/RJ-0281/2020|EPI ISL 470647|B.1.1.33|Brazil|2020-04-24	0.0001698362	South America
South America|hCoV-19/Colombia/RIS-INS-95663/2020|EPI ISL 498165|B.1.5|Colombia|2020-04-09	South America|hCoV-19/Brazil/RJ-0281/2020|EPI ISL 470647|B.1.1.33|Brazil|2020-04-24	0.0003397534	South America
South America|hCoV-19/Brazil/PE-IAM138/2020|EPI ISL 500463|B|Brazil|2020-04-09	South America|hCoV-19/Brazil/RJ-0281/2020|EPI ISL 470647|B.1.1.33|Brazil|2020-04-24	0.0004420994	South America
South America|hCoV-19/Colombia/COR-GVI-97527/2020|EPI ISL 447817|B.1.255|Colombia|2020-04-09	South America|hCoV-19/Brazil/RJ-0281/2020|EPI ISL 470647|B.1.1.33|Brazil|2020-04-24	0.0003738767	South America
South America|hCoV-19/Brazil/PE-IAM103/2020|EPI ISL 500462|B.1.1|Brazil|2020-04-09	South America|hCoV-19/Brazil/RJ-0281/2020|EPI ISL 470647|B.1.1.33|Brazil|2020-04-24	0.0002047240	South America
South America|hCoV-19/Brazil/RJ-0262/2020|EPI ISL 470629|B.1.1.33|Brazil|2020-04-09	South America|hCoV-19/Brazil/RJ-0281/2020|EPI ISL 470647|B.1.1.33|Brazil|2020-04-24	0.0001018901	South America
South America|hCoV-19/Brazil/PE-IAM238/2020|EPI ISL 500475|B.1.1|Brazil|2020-04-09	South America|hCoV-19/Brazil/RJ-0281/2020|EPI ISL 470647|B.1.1.33|Brazil|2020-04-24	0.0002058068	South America
South America|hCoV-19/Brazil/PE-IAM212/2020|EPI ISL 500470|B.1.1|Brazil|2020-04-09	South America|hCoV-19/Brazil/RJ-0281/2020|EPI ISL 470647|B.1.1.33|Brazil|2020-04-24	0.0003083968	South America
South America|hCoV-19/Brazil/PE-IAM220/2020|EPI ISL 500472|B.1.1|Brazil|2020-04-09	South America|hCoV-19/Brazil/RJ-0281/2020|EPI ISL 470647|B.1.1.33|Brazil|2020-04-24	0.0002056078	South America
South America|hCoV-19/Brazil/SP-L1-CAMPI19/2020|EPI ISL 476160|B.1.1.33|Brazil|2020-04-09	South America|hCoV-19/Brazil/RJ-0281/2020|EPI ISL 470647|B.1.1.33|Brazil|2020-04-24	0.0001026535	South America
South America|hCoV-19/Brazil/MG-0288/2020|EPI ISL 470593|B.1|Brazil|2020-04-09	South America|hCoV-19/Brazil/RJ-0281/2020|EPI ISL 470647|B.1.1.33|Brazil|2020-04-24	0.0003423701	South America
South America|hCoV-19/Brazil/PE-IAM167/2020|EPI ISL 500466|B.1.1|Brazil|2020-04-09	South America|hCoV-19/Brazil/RJ-0281/2020|EPI ISL 470647|B.1.1.33|Brazil|2020-04-24	0.0002414695	South America
South America|hCoV-19/Brazil/PE-IAM209/2020|EPI ISL 500468|B.1.1|Brazil|2020-04-09	South America|hCoV-19/Brazil/RJ-0281/2020|EPI ISL 470647|B.1.1.33|Brazil|2020-04-24	0.0002089597	South America
South America|hCoV-19/Brazil/PE-IAM230/2020|EPI ISL 500869|B.1.1|Brazil|2020-04-09	South America|hCoV-19/Brazil/RJ-0281/2020|EPI ISL 470647|B.1.1.33|Brazil|2020-04-24	0.0002422901	South America
South America|hCoV-19/Brazil/PE-IAM235/2020|EPI ISL 500870|B.1.1|Brazil|2020-04-09	South America|hCoV-19/Brazil/RJ-0281/2020|EPI ISL 470647|B.1.1.33|Brazil|2020-04-24	0.0002084546	South America
South America|hCoV-19/Brazil/PE-IAM171/2020|EPI ISL 500867|B.1.1|Brazil|2020-04-09	South America|hCoV-19/Brazil/RJ-0281/2020|EPI ISL 470647|B.1.1.33|Brazil|2020-04-24	0.0003479077	South America
South America|hCoV-19/Brazil/PE-IAM158/2020|EPI ISL 500465|B.1.1|Brazil|2020-04-09	South America|hCoV-19/Brazil/RJ-0281/2020|EPI ISL 470647|B.1.1.33|Brazil|2020-04-24	0.0003133499	South America
South America|hCoV-19/Brazil/PE-IAM211/2020|EPI ISL 500469|B.1.1|Brazil|2020-04-09	South America|hCoV-19/Brazil/RJ-0281/2020|EPI ISL 470647|B.1.1.33|Brazil|2020-04-24	0.0002448283	South America
South America|hCoV-19/Brazil/PE-IAM139/2020|EPI ISL 500464|B.1.1|Brazil|2020-04-09	South America|hCoV-19/Brazil/RJ-0281/2020|EPI ISL 470647|B.1.1.33|Brazil|2020-04-24	0.0002100597	South America
South America|hCoV-19/Brazil/PE-IAM248/2020|EPI ISL 500871|B.1.1|Brazil|2020-04-09	South America|hCoV-19/Brazil/RJ-0281/2020|EPI ISL 470647|B.1.1.33|Brazil|2020-04-24	0.0002123985	South America
South America|hCoV-19/Brazil/SP-181/2020|EPI ISL 523976|B.1.1.33|Brazil|2020-04-10	South America|hCoV-19/Brazil/RJ-0281/2020|EPI ISL 470647|B.1.1.33|Brazil|2020-04-24	0.0001698239	South America
South America|hCoV-19/Brazil/RJ-1923/2020|EPI ISL 456092|B.1.1.33|Brazil|2020-04-10	South America|hCoV-19/Brazil/RJ-0281/2020|EPI ISL 470647|B.1.1.33|Brazil|2020-04-24	0.0001359138	South America
South America|hCoV-19/Peru/ANC-INS-049/2020|EPI ISL 516653|C.14|Peru|2020-04-10	South America|hCoV-19/Brazil/RJ-0281/2020|EPI ISL 470647|B.1.1.33|Brazil|2020-04-24	0.0004104867	South America
South America|hCoV-19/Brazil/SP-545/2020|EPI ISL 471551|B.1.1.33|Brazil|2020-04-10	South America|hCoV-19/Brazil/RJ-0281/2020|EPI ISL 470647|B.1.1.33|Brazil|2020-04-24	0.0001358724	South America
South America|hCoV-19/Brazil/SP-176/2020|EPI ISL 523972|B.1|Brazil|2020-04-11	South America|hCoV-19/Brazil/RJ-0281/2020|EPI ISL 470647|B.1.1.33|Brazil|2020-04-24	0.0003737195	South America
South America|hCoV-19/Argentina/PAIS-A0020/2020|EPI ISL 430811|B.1.1.1|Argentina|2020-04-11	South America|hCoV-19/Brazil/RJ-0281/2020|EPI ISL 470647|B.1.1.33|Brazil|2020-04-24	0.0003397124	South America
South America|hCoV-19/Peru/ANC-INS-050/2020|EPI ISL 516654|B.1.255|Peru|2020-04-11	South America|hCoV-19/Brazil/RJ-0281/2020|EPI ISL 470647|B.1.1.33|Brazil|2020-04-24	0.0003761601	South America
South America|hCoV-19/Peru/ANC-INS-045/2020|EPI ISL 516628|B.1.255|Peru|2020-04-11	South America|hCoV-19/Brazil/RJ-0281/2020|EPI ISL 470647|B.1.1.33|Brazil|2020-04-24	0.0003762631	South America
South America|hCoV-19/Peru/LIM-INS-041/2020|EPI ISL 514226|B.1.1|Peru|2020-04-11	South America|hCoV-19/Brazil/RJ-0281/2020|EPI ISL 470647|B.1.1.33|Brazil|2020-04-24	0.0001709802	South America
South America|hCoV-19/Peru/ANC-INS-052/2020|EPI ISL 516686|B.1.1.1|Peru|2020-04-11	South America|hCoV-19/Brazil/RJ-0281/2020|EPI ISL 470647|B.1.1.33|Brazil|2020-04-24	0.0003762452	South America
South America|hCoV-19/Peru/LIM-INS-053/2020|EPI ISL 516721|B.1.1.1|Peru|2020-04-11	South America|hCoV-19/Brazil/RJ-0281/2020|EPI ISL 470647|B.1.1.33|Brazil|2020-04-24	0.0003762452	South America
South America|hCoV-19/Argentina/PAIS-A0021/2020|EPI ISL 430812|B.1.1.1|Argentina|2020-04-11	South America|hCoV-19/Brazil/RJ-0281/2020|EPI ISL 470647|B.1.1.33|Brazil|2020-04-24	0.0004077618	South America
South America|hCoV-19/Argentina/PAIS-A0022/2020|EPI ISL 430813|B.1.1.1|Argentina|2020-04-11	South America|hCoV-19/Brazil/RJ-0281/2020|EPI ISL 470647|B.1.1.33|Brazil|2020-04-24	0.0003079791	South America
South America|hCoV-19/Brazil/RJ-1927/2020|EPI ISL 456093|B.1.1.33|Brazil|2020-04-12	South America|hCoV-19/Brazil/RJ-0281/2020|EPI ISL 470647|B.1.1.33|Brazil|2020-04-24	0.0001698961	South America
South America|hCoV-19/Peru/ANC-INS-051/2020|EPI ISL 516685|B.1.1.1|Peru|2020-04-12	South America|hCoV-19/Brazil/RJ-0281/2020|EPI ISL 470647|B.1.1.33|Brazil|2020-04-24	0.0003762452	South America
South America|hCoV-19/Peru/LAL-INS-056/2020|EPI ISL 517686|C.14|Peru|2020-04-12	South America|hCoV-19/Brazil/RJ-0281/2020|EPI ISL 470647|B.1.1.33|Brazil|2020-04-24	0.0004104672	South America
South America|hCoV-19/Peru/LIM-INS-042/2020|EPI ISL 514227|B.1|Peru|2020-04-12	South America|hCoV-19/Brazil/RJ-0281/2020|EPI ISL 470647|B.1.1.33|Brazil|2020-04-24	0.0003420424	South America
South America|hCoV-19/Colombia/I30/2020|EPI ISL 526959|B.1|Colombia|2020-04-12	South America|hCoV-19/Brazil/RJ-0281/2020|EPI ISL 470647|B.1.1.33|Brazil|2020-04-24	0.0004794958	South America
South America|hCoV-19/Brazil/RJ-1953/2020|EPI ISL 541352|B.1.1.33|Brazil|2020-04-13	South America|hCoV-19/Brazil/RJ-0281/2020|EPI ISL 470647|B.1.1.33|Brazil|2020-04-24	0.0001018903	South America
South America|hCoV-19/Brazil/RJ-1948/2020|EPI ISL 456095|B.1.1.33|Brazil|2020-04-13	South America|hCoV-19/Brazil/RJ-0281/2020|EPI ISL 470647|B.1.1.33|Brazil|2020-04-24	0.0001019283	South America
South America|hCoV-19/Brazil/RJ-1952/2020|EPI ISL 456096|B.1.1.33|Brazil|2020-04-13	South America|hCoV-19/Brazil/RJ-0281/2020|EPI ISL 470647|B.1.1.33|Brazil|2020-04-24	0.0001359110	South America
South America|hCoV-19/Brazil/RJ-1943/2020|EPI ISL 456094|B.1.1.33|Brazil|2020-04-13	South America|hCoV-19/Brazil/RJ-0281/2020|EPI ISL 470647|B.1.1.33|Brazil|2020-04-24	0.0001359074	South America
South America|hCoV-19/Brazil/RJ-2000/2020|EPI ISL 456098|B.1.1.33|Brazil|2020-04-13	South America|hCoV-19/Brazil/RJ-0281/2020|EPI ISL 470647|B.1.1.33|Brazil|2020-04-24	0.0002038853	South America
South America|hCoV-19/Ecuador/USFQ-131/2020|EPI ISL 491935|B.1.1.1|Ecuador|2020-04-13	South America|hCoV-19/Brazil/RJ-0281/2020|EPI ISL 470647|B.1.1.33|Brazil|2020-04-24	0.0003060317	South America
South America|hCoV-19/Peru/ARE-INS-076/2020|EPI ISL 527789|B.1.1|Peru|2020-04-13	South America|hCoV-19/Brazil/RJ-0281/2020|EPI ISL 470647|B.1.1.33|Brazil|2020-04-24	0.0002051863	South America
South America|hCoV-19/Peru/LIM-INS-033/2020|EPI ISL 491458|B.1.1.1|Peru|2020-04-13	South America|hCoV-19/Brazil/RJ-0281/2020|EPI ISL 470647|B.1.1.33|Brazil|2020-04-24	0.0003420081	South America
South America|hCoV-19/Brazil/RJ-1966/2020|EPI ISL 456097|B.1.1.33|Brazil|2020-04-13	South America|hCoV-19/Brazil/RJ-0281/2020|EPI ISL 470647|B.1.1.33|Brazil|2020-04-24	0.0001359121	South America
South America|hCoV-19/Brazil/PE-IAM311/2020|EPI ISL 500480|B.1.1|Brazil|2020-04-13	South America|hCoV-19/Brazil/RJ-0281/2020|EPI ISL 470647|B.1.1.33|Brazil|2020-04-24	0.0002395711	South America
South America|hCoV-19/Brazil/PE-IAM355/2020|EPI ISL 500874|B.1.1|Brazil|2020-04-13	South America|hCoV-19/Brazil/RJ-0281/2020|EPI ISL 470647|B.1.1.33|Brazil|2020-04-24	0.0001714430	South America
South America|hCoV-19/Brazil/RJ-0263/2020|EPI ISL 470630|B.1.1.33|Brazil|2020-04-13	South America|hCoV-19/Brazil/RJ-0281/2020|EPI ISL 470647|B.1.1.33|Brazil|2020-04-24	0.0001711212	South America
South America|hCoV-19/Brazil/PE-IAM305/2020|EPI ISL 500478|B.1.1|Brazil|2020-04-13	South America|hCoV-19/Brazil/RJ-0281/2020|EPI ISL 470647|B.1.1.33|Brazil|2020-04-24	0.0002775820	South America
South America|hCoV-19/Brazil/MG-0258/2020|EPI ISL 470589|B.1.1.33|Brazil|2020-04-13	South America|hCoV-19/Brazil/RJ-0281/2020|EPI ISL 470647|B.1.1.33|Brazil|2020-04-24	0.0001382647	South America
South America|hCoV-19/Brazil/RJ-INCA-C15/2020|EPI ISL 513518|B.1.1.33|Brazil|2020-04-14	South America|hCoV-19/Brazil/RJ-0281/2020|EPI ISL 470647|B.1.1.33|Brazil|2020-04-24	0.0001698405	South America
South America|hCoV-19/Brazil/RJ-INCA-C13/2020|EPI ISL 513516|B.1.1.33|Brazil|2020-04-14	South America|hCoV-19/Brazil/RJ-0281/2020|EPI ISL 470647|B.1.1.33|Brazil|2020-04-24	0.0001699019	South America
South America|hCoV-19/Brazil/RJ-INCA-C12/2020|EPI ISL 513515|B.1.1.33|Brazil|2020-04-14	South America|hCoV-19/Brazil/RJ-0281/2020|EPI ISL 470647|B.1.1.33|Brazil|2020-04-24	0.0002038037	South America
South America|hCoV-19/Colombia/TOL-INS-0341-T15/2020|EPI ISL 526964|B.1|Colombia|2020-04-14	South America|hCoV-19/Brazil/RJ-0281/2020|EPI ISL 470647|B.1.1.33|Brazil|2020-04-24	0.0004423855	South America
South America|hCoV-19/Colombia/TOL-INS-0345-T20/2020|EPI ISL 526963|B.1|Colombia|2020-04-14	South America|hCoV-19/Brazil/RJ-0281/2020|EPI ISL 470647|B.1.1.33|Brazil|2020-04-24	0.0004423970	South America
South America|hCoV-19/Colombia/TOL-INS-0330-T5/2020|EPI ISL 526965|B.1|Colombia|2020-04-14	South America|hCoV-19/Brazil/RJ-0281/2020|EPI ISL 470647|B.1.1.33|Brazil|2020-04-24	0.0003748067	South America
South America|hCoV-19/Brazil/RJ-0266/2020|EPI ISL 470632|B.1.1.33|Brazil|2020-04-14	South America|hCoV-19/Brazil/RJ-0281/2020|EPI ISL 470647|B.1.1.33|Brazil|2020-04-24	0.0000679253	South America
South America|hCoV-19/Brazil/RJ-0265/2020|EPI ISL 470631|B.1.1.33|Brazil|2020-04-14	South America|hCoV-19/Brazil/RJ-0281/2020|EPI ISL 470647|B.1.1.33|Brazil|2020-04-24	0.0001698406	South America
South America|hCoV-19/Uruguay/UY-NYUMC873/2020|EPI ISL 457969|B.1.1|Uruguay|2020-04-14	South America|hCoV-19/Brazil/RJ-0281/2020|EPI ISL 470647|B.1.1.33|Brazil|2020-04-24	0.0002066720	South America
South America|hCoV-19/Brazil/RJ-INCA-C14/2020|EPI ISL 513517|B.1.1.33|Brazil|2020-04-14	South America|hCoV-19/Brazil/RJ-0281/2020|EPI ISL 470647|B.1.1.33|Brazil|2020-04-24	0.0001755426	South America
South America|hCoV-19/Brazil/RJ-UFRJ-1019/2020|EPI ISL 492032|B.1.1.33|Brazil|2020-04-15	South America|hCoV-19/Brazil/RJ-0281/2020|EPI ISL 470647|B.1.1.33|Brazil|2020-04-24	0.0001698248	South America
South America|hCoV-19/Brazil/AP-IEC-164082/2020|EPI ISL 458143|B.1.1.33|Brazil|2020-04-15	South America|hCoV-19/Brazil/RJ-0281/2020|EPI ISL 470647|B.1.1.33|Brazil|2020-04-24	0.0001018902	South America
South America|hCoV-19/Argentina/PAIS-G0001/2020|EPI ISL 499083|B.1.5|Argentina|2020-04-15	South America|hCoV-19/Brazil/RJ-0281/2020|EPI ISL 470647|B.1.1.33|Brazil|2020-04-24	0.0005777290	South America
South America|hCoV-19/Brazil/RJ-2044/2020|EPI ISL 456101|B.1.1.33|Brazil|2020-04-15	South America|hCoV-19/Brazil/RJ-0281/2020|EPI ISL 470647|B.1.1.33|Brazil|2020-04-24	0.0001359074	South America
South America|hCoV-19/Brazil/RJ-2033/2020|EPI ISL 456100|B.1.1.33|Brazil|2020-04-15	South America|hCoV-19/Brazil/RJ-0281/2020|EPI ISL 470647|B.1.1.33|Brazil|2020-04-24	0.0001019317	South America
South America|hCoV-19/Brazil/RJ-0267/2020|EPI ISL 470633|B.1.1.33|Brazil|2020-04-15	South America|hCoV-19/Brazil/RJ-0281/2020|EPI ISL 470647|B.1.1.33|Brazil|2020-04-24	0.0001358630	South America
South America|hCoV-19/Brazil/RJ-0268/2020|EPI ISL 470634|B.1.1.33|Brazil|2020-04-15	South America|hCoV-19/Brazil/RJ-0281/2020|EPI ISL 470647|B.1.1.33|Brazil|2020-04-24	0.0001019040	South America
South America|hCoV-19/Brazil/RJ-INCA-C34/2020|EPI ISL 513542|B.1.1.33|Brazil|2020-04-16	South America|hCoV-19/Brazil/RJ-0281/2020|EPI ISL 470647|B.1.1.33|Brazil|2020-04-24	0.0001358566	South America
South America|hCoV-19/Brazil/RJ-INCA-C28/2020|EPI ISL 513536|B.1.1.33|Brazil|2020-04-16	South America|hCoV-19/Brazil/RJ-0281/2020|EPI ISL 470647|B.1.1.33|Brazil|2020-04-24	0.0001698291	South America
South America|hCoV-19/Brazil/RJ-INCA-C23/2020|EPI ISL 513531|B.1.1.33|Brazil|2020-04-16	South America|hCoV-19/Brazil/RJ-0281/2020|EPI ISL 470647|B.1.1.33|Brazil|2020-04-24	0.0001358631	South America
South America|hCoV-19/Brazil/RJ-INCA-C26/2020|EPI ISL 513534|B.1.1.33|Brazil|2020-04-16	South America|hCoV-19/Brazil/RJ-0281/2020|EPI ISL 470647|B.1.1.33|Brazil|2020-04-24	0.0002038038	South America
South America|hCoV-19/Brazil/RJ-INCA-C25/2020|EPI ISL 513533|B.1.1.33|Brazil|2020-04-16	South America|hCoV-19/Brazil/RJ-0281/2020|EPI ISL 470647|B.1.1.33|Brazil|2020-04-24	0.0001358567	South America
South America|hCoV-19/Brazil/RJ-INCA-C22/2020|EPI ISL 513530|B.1.1.33|Brazil|2020-04-16	South America|hCoV-19/Brazil/RJ-0281/2020|EPI ISL 470647|B.1.1.33|Brazil|2020-04-24	0.0001018902	South America
South America|hCoV-19/Brazil/RJ-INCA-C32/2020|EPI ISL 513540|B.1.1.33|Brazil|2020-04-16	South America|hCoV-19/Brazil/RJ-0281/2020|EPI ISL 470647|B.1.1.33|Brazil|2020-04-24	0.0001698247	South America
South America|hCoV-19/Brazil/RJ-INCA-C35/2020|EPI ISL 513543|B.1.1.33|Brazil|2020-04-16	South America|hCoV-19/Brazil/RJ-0281/2020|EPI ISL 470647|B.1.1.33|Brazil|2020-04-24	0.0001358630	South America
South America|hCoV-19/Brazil/RJ-2091/2020|EPI ISL 467347|B.1.1.33|Brazil|2020-04-16	South America|hCoV-19/Brazil/RJ-0281/2020|EPI ISL 470647|B.1.1.33|Brazil|2020-04-24	0.0002038091	South America
South America|hCoV-19/Brazil/RJ-2100/2020|EPI ISL 541353|B.1.1.33|Brazil|2020-04-16	South America|hCoV-19/Brazil/RJ-0281/2020|EPI ISL 470647|B.1.1.33|Brazil|2020-04-24	0.0001358648	South America
South America|hCoV-19/Brazil/RJ-2078/2020|EPI ISL 456106|B.1.1.33|Brazil|2020-04-16	South America|hCoV-19/Brazil/RJ-0281/2020|EPI ISL 470647|B.1.1.33|Brazil|2020-04-24	0.0001359138	South America
South America|hCoV-19/Brazil/RJ-2057/2020|EPI ISL 456102|B.1.1.33|Brazil|2020-04-16	South America|hCoV-19/Brazil/RJ-0281/2020|EPI ISL 470647|B.1.1.33|Brazil|2020-04-24	0.0001359110	South America
South America|hCoV-19/Brazil/RJ-2062/2020|EPI ISL 456103|B.1.1.33|Brazil|2020-04-16	South America|hCoV-19/Brazil/RJ-0281/2020|EPI ISL 470647|B.1.1.33|Brazil|2020-04-24	0.0002038799	South America
South America|hCoV-19/Brazil/RJ-2072/2020|EPI ISL 456104|B.1.1.33|Brazil|2020-04-16	South America|hCoV-19/Brazil/RJ-0281/2020|EPI ISL 470647|B.1.1.33|Brazil|2020-04-24	0.0001019283	South America
South America|hCoV-19/Brazil/RJ-2077/2020|EPI ISL 456105|B.1.1.33|Brazil|2020-04-16	South America|hCoV-19/Brazil/RJ-0281/2020|EPI ISL 470647|B.1.1.33|Brazil|2020-04-24	0.0001699041	South America
South America|hCoV-19/Peru/ARE-INS-075/2020|EPI ISL 527787|B.1.1|Peru|2020-04-16	South America|hCoV-19/Brazil/RJ-0281/2020|EPI ISL 470647|B.1.1.33|Brazil|2020-04-24	0.0002393831	South America
South America|hCoV-19/Brazil/RJ-INCA-C30/2020|EPI ISL 513538|B.1.1.33|Brazil|2020-04-16	South America|hCoV-19/Brazil/RJ-0281/2020|EPI ISL 470647|B.1.1.33|Brazil|2020-04-24	0.0001358677	South America
South America|hCoV-19/Brazil/RJ-0269/2020|EPI ISL 470635|B.1.1.33|Brazil|2020-04-16	South America|hCoV-19/Brazil/RJ-0281/2020|EPI ISL 470647|B.1.1.33|Brazil|2020-04-24	0.0001358567	South America
South America|hCoV-19/Brazil/RJ-0270/2020|EPI ISL 470636|B.1.1.33|Brazil|2020-04-16	South America|hCoV-19/Brazil/RJ-0281/2020|EPI ISL 470647|B.1.1.33|Brazil|2020-04-24	0.0001368793	South America
South America|hCoV-19/Brazil/MG-0291/2020|EPI ISL 470596|B.1.1.33|Brazil|2020-04-16	South America|hCoV-19/Brazil/RJ-0281/2020|EPI ISL 470647|B.1.1.33|Brazil|2020-04-24	0.0001382748	South America
South America|hCoV-19/Brazil/RJ-UFRJ-54093/2020|EPI ISL 492042|B.1.1.33|Brazil|2020-04-16	South America|hCoV-19/Brazil/RJ-0281/2020|EPI ISL 470647|B.1.1.33|Brazil|2020-04-24	0.0002377875	South America
South America|hCoV-19/Brazil/RJ-UFRJ-2215/2020|EPI ISL 492034|B.1.1.33|Brazil|2020-04-17	South America|hCoV-19/Brazil/RJ-0281/2020|EPI ISL 470647|B.1.1.33|Brazil|2020-04-24	0.0001018902	South America
South America|hCoV-19/Brazil/RJ-2231/2020|EPI ISL 541356|B.1.1.33|Brazil|2020-04-17	South America|hCoV-19/Brazil/RJ-0281/2020|EPI ISL 470647|B.1.1.33|Brazil|2020-04-24	0.0002038134	South America
South America|hCoV-19/Brazil/RJ-INCA-C39/2020|EPI ISL 513547|B.1.1.33|Brazil|2020-04-17	South America|hCoV-19/Brazil/RJ-0281/2020|EPI ISL 470647|B.1.1.33|Brazil|2020-04-24	0.0001358567	South America
South America|hCoV-19/Brazil/RJ-INCA-C40/2020|EPI ISL 513548|B.1.1.33|Brazil|2020-04-17	South America|hCoV-19/Brazil/RJ-0281/2020|EPI ISL 470647|B.1.1.33|Brazil|2020-04-24	0.0001358567	South America
South America|hCoV-19/Ecuador/USFQ-065/2020|EPI ISL 481247|B.1.1|Ecuador|2020-04-17	South America|hCoV-19/Brazil/RJ-0281/2020|EPI ISL 470647|B.1.1.33|Brazil|2020-04-24	0.0001698247	South America
South America|hCoV-19/Ecuador/USFQ-026/2020|EPI ISL 481244|B.1|Ecuador|2020-04-17	South America|hCoV-19/Brazil/RJ-0281/2020|EPI ISL 470647|B.1.1.33|Brazil|2020-04-24	0.0003737115	South America
South America|hCoV-19/Brazil/SP-164/2020|EPI ISL 523961|B.1.1.33|Brazil|2020-04-17	South America|hCoV-19/Brazil/RJ-0281/2020|EPI ISL 470647|B.1.1.33|Brazil|2020-04-24	0.0001698291	South America
South America|hCoV-19/Brazil/RJ-2208/2020|EPI ISL 467350|B.1.1.33|Brazil|2020-04-17	South America|hCoV-19/Brazil/RJ-0281/2020|EPI ISL 470647|B.1.1.33|Brazil|2020-04-24	0.0001358567	South America
South America|hCoV-19/Brazil/RJ-2197/2020|EPI ISL 467349|B.1.1.33|Brazil|2020-04-17	South America|hCoV-19/Brazil/RJ-0281/2020|EPI ISL 470647|B.1.1.33|Brazil|2020-04-24	0.0003396876	South America
South America|hCoV-19/Brazil/RJ-2233/2020|EPI ISL 467351|B.1.1.33|Brazil|2020-04-17	South America|hCoV-19/Brazil/RJ-0281/2020|EPI ISL 470647|B.1.1.33|Brazil|2020-04-24	0.0001018902	South America
South America|hCoV-19/Brazil/RJ-2195/2020|EPI ISL 467348|B.1.1.33|Brazil|2020-04-17	South America|hCoV-19/Brazil/RJ-0281/2020|EPI ISL 470647|B.1.1.33|Brazil|2020-04-24	0.0001018937	South America
South America|hCoV-19/Brazil/RJ-INCA-C41/2020|EPI ISL 513549|B.1.1.33|Brazil|2020-04-17	South America|hCoV-19/Brazil/RJ-0281/2020|EPI ISL 470647|B.1.1.33|Brazil|2020-04-24	0.0001018937	South America
South America|hCoV-19/Ecuador/USFQ-054/2020|EPI ISL 481246|B.1.1|Ecuador|2020-04-17	South America|hCoV-19/Brazil/RJ-0281/2020|EPI ISL 470647|B.1.1.33|Brazil|2020-04-24	0.0002377795	South America
South America|hCoV-19/Brazil/RJ-INCA-C42/2020|EPI ISL 513550|B.1.1.33|Brazil|2020-04-17	South America|hCoV-19/Brazil/RJ-0281/2020|EPI ISL 470647|B.1.1.33|Brazil|2020-04-24	0.0001698304	South America
South America|hCoV-19/Ecuador/USFQ-045/2020|EPI ISL 471268|B.1.1|Ecuador|2020-04-17	South America|hCoV-19/Brazil/RJ-0281/2020|EPI ISL 470647|B.1.1.33|Brazil|2020-04-24	0.0002718223	South America
South America|hCoV-19/Brazil/RJ-INCA-C44/2020|EPI ISL 513551|B.1.1.33|Brazil|2020-04-17	South America|hCoV-19/Brazil/RJ-0281/2020|EPI ISL 470647|B.1.1.33|Brazil|2020-04-24	0.0001364033	South America
South America|hCoV-19/Brazil/MG-0286/2020|EPI ISL 470591|B.1.1.33|Brazil|2020-04-17	South America|hCoV-19/Brazil/RJ-0281/2020|EPI ISL 470647|B.1.1.33|Brazil|2020-04-24	0.0002053494	South America
South America|hCoV-19/Brazil/RJ-0271/2020|EPI ISL 470637|B.1.1.33|Brazil|2020-04-17	South America|hCoV-19/Brazil/RJ-0281/2020|EPI ISL 470647|B.1.1.33|Brazil|2020-04-24	0.0001368793	South America
South America|hCoV-19/Brazil/SP-512/2020|EPI ISL 471556|B.1.1|Brazil|2020-04-18	South America|hCoV-19/Brazil/RJ-0281/2020|EPI ISL 470647|B.1.1.33|Brazil|2020-04-24	0.0003057552	South America
South America|hCoV-19/Argentina/PAIS-A0025/2020|EPI ISL 430816|B.1.1|Argentina|2020-04-18	South America|hCoV-19/Brazil/RJ-0281/2020|EPI ISL 470647|B.1.1.33|Brazil|2020-04-24	0.0003767265	South America
South America|hCoV-19/Argentina/PAIS-A0027/2020|EPI ISL 430818|B.1.1|Argentina|2020-04-19	South America|hCoV-19/Brazil/RJ-0281/2020|EPI ISL 470647|B.1.1.33|Brazil|2020-04-24	0.0003767136	South America
South America|hCoV-19/Brazil/RJ-INCA-C47/2020|EPI ISL 513553|B.1.1.33|Brazil|2020-04-20	South America|hCoV-19/Brazil/RJ-0281/2020|EPI ISL 470647|B.1.1.33|Brazil|2020-04-24	0.0001358630	South America
South America|hCoV-19/Brazil/AP-IEC-164346/2020|EPI ISL 458145|B.1.1.33|Brazil|2020-04-20	South America|hCoV-19/Brazil/RJ-0281/2020|EPI ISL 470647|B.1.1.33|Brazil|2020-04-24	0.0001698326	South America
South America|hCoV-19/Brazil/RJ-2376/2020|EPI ISL 541360|B.1.1.33|Brazil|2020-04-20	South America|hCoV-19/Brazil/RJ-0281/2020|EPI ISL 470647|B.1.1.33|Brazil|2020-04-24	0.0001358602	South America
South America|hCoV-19/Brazil/RJ-2377/2020|EPI ISL 541361|B.1.1.33|Brazil|2020-04-20	South America|hCoV-19/Brazil/RJ-0281/2020|EPI ISL 470647|B.1.1.33|Brazil|2020-04-24	0.0002038038	South America
South America|hCoV-19/Brazil/SE-6579/2020|EPI ISL 541388|B.1.1.33|Brazil|2020-04-20	South America|hCoV-19/Brazil/RJ-0281/2020|EPI ISL 470647|B.1.1.33|Brazil|2020-04-24	0.0002377795	South America
South America|hCoV-19/Brazil/SE-6583/2020|EPI ISL 541389|B.1|Brazil|2020-04-20	South America|hCoV-19/Brazil/RJ-0281/2020|EPI ISL 470647|B.1.1.33|Brazil|2020-04-24	0.0004077170	South America
South America|hCoV-19/Brazil/RJ-2422/2020|EPI ISL 467352|B.1.1.33|Brazil|2020-04-20	South America|hCoV-19/Brazil/RJ-0281/2020|EPI ISL 470647|B.1.1.33|Brazil|2020-04-24	0.0001358613	South America
South America|hCoV-19/Brazil/RJ-2343/2020|EPI ISL 541358|B.1.1.33|Brazil|2020-04-20	South America|hCoV-19/Brazil/RJ-0281/2020|EPI ISL 470647|B.1.1.33|Brazil|2020-04-24	0.0001018937	South America
South America|hCoV-19/Brazil/SE-6607/2020|EPI ISL 541395|B.1.5|Brazil|2020-04-20	South America|hCoV-19/Brazil/RJ-0281/2020|EPI ISL 470647|B.1.1.33|Brazil|2020-04-24	0.0003737780	South America
South America|hCoV-19/Brazil/SE-6608/2020|EPI ISL 541396|B.1.5|Brazil|2020-04-20	South America|hCoV-19/Brazil/RJ-0281/2020|EPI ISL 470647|B.1.1.33|Brazil|2020-04-24	0.0003739305	South America
South America|hCoV-19/Brazil/RJ-INCA-C48/2020|EPI ISL 513554|B.1.1.33|Brazil|2020-04-20	South America|hCoV-19/Brazil/RJ-0281/2020|EPI ISL 470647|B.1.1.33|Brazil|2020-04-24	0.0001033111	South America
South America|hCoV-19/Brazil/RJ-INCA-C49/2020|EPI ISL 513555|B.1.1.33|Brazil|2020-04-20	South America|hCoV-19/Brazil/RJ-0281/2020|EPI ISL 470647|B.1.1.33|Brazil|2020-04-24	0.0001722214	South America
South America|hCoV-19/Brazil/RJ-INCA-C46/2020|EPI ISL 513552|B.1.1.33|Brazil|2020-04-20	South America|hCoV-19/Brazil/RJ-0281/2020|EPI ISL 470647|B.1.1.33|Brazil|2020-04-24	0.0001722132	South America
South America|hCoV-19/Brazil/RJ-2342/2020|EPI ISL 541357|B.1.1.33|Brazil|2020-04-20	South America|hCoV-19/Brazil/RJ-0281/2020|EPI ISL 470647|B.1.1.33|Brazil|2020-04-24	0.0002717835	South America
South America|hCoV-19/Brazil/SE-6606/2020|EPI ISL 541394|B.1.212|Brazil|2020-04-20	South America|hCoV-19/Brazil/RJ-0281/2020|EPI ISL 470647|B.1.1.33|Brazil|2020-04-24	0.0004087028	South America
South America|hCoV-19/Brazil/RJ-0273/2020|EPI ISL 470639|B.1.1.33|Brazil|2020-04-20	South America|hCoV-19/Brazil/RJ-0281/2020|EPI ISL 470647|B.1.1.33|Brazil|2020-04-24	0.0002377876	South America
South America|hCoV-19/Brazil/RJ-0275/2020|EPI ISL 470641|B.1.1.33|Brazil|2020-04-20	South America|hCoV-19/Brazil/RJ-0281/2020|EPI ISL 470647|B.1.1.33|Brazil|2020-04-24	0.0001018971	South America
South America|hCoV-19/Brazil/SE-6601/2020|EPI ISL 541392|B.1.1.33|Brazil|2020-04-20	South America|hCoV-19/Brazil/RJ-0281/2020|EPI ISL 470647|B.1.1.33|Brazil|2020-04-24	0.0002060401	South America
South America|hCoV-19/Brazil/RJ-0274/2020|EPI ISL 470640|B.1.1.33|Brazil|2020-04-20	South America|hCoV-19/Brazil/RJ-0281/2020|EPI ISL 470647|B.1.1.33|Brazil|2020-04-24	0.0001368904	South America
South America|hCoV-19/Brazil/SE-6603/2020|EPI ISL 541393|B.1.1|Brazil|2020-04-21	South America|hCoV-19/Brazil/RJ-0281/2020|EPI ISL 470647|B.1.1.33|Brazil|2020-04-24	0.0002377734	South America
South America|hCoV-19/Colombia/MAG-INS-101935/2020|EPI ISL 456153|B.1.255|Colombia|2020-04-22	South America|hCoV-19/Brazil/RJ-0281/2020|EPI ISL 470647|B.1.1.33|Brazil|2020-04-24	0.0003737370	South America
South America|hCoV-19/Brazil/RJ-INCA-C67/2020|EPI ISL 513559|B.1.1.33|Brazil|2020-04-22	South America|hCoV-19/Brazil/RJ-0281/2020|EPI ISL 470647|B.1.1.33|Brazil|2020-04-24	0.0002037994	South America
South America|hCoV-19/Brazil/RJ-INCA-C63/2020|EPI ISL 513556|B.1.1.33|Brazil|2020-04-22	South America|hCoV-19/Brazil/RJ-0281/2020|EPI ISL 470647|B.1.1.33|Brazil|2020-04-24	0.0001018902	South America
South America|hCoV-19/Brazil/SP-211/2020|EPI ISL 523991|B.1.1.33|Brazil|2020-04-22	South America|hCoV-19/Brazil/RJ-0281/2020|EPI ISL 470647|B.1.1.33|Brazil|2020-04-24	0.0001698326	South America
South America|hCoV-19/Brazil/RJ-INCA-C65/2020|EPI ISL 513558|B.1.1.33|Brazil|2020-04-22	South America|hCoV-19/Brazil/RJ-0281/2020|EPI ISL 470647|B.1.1.33|Brazil|2020-04-24	0.0001358631	South America
South America|hCoV-19/Peru/LOR-INS-082/2020|EPI ISL 514342|B.1.1|Peru|2020-04-22	South America|hCoV-19/Brazil/RJ-0281/2020|EPI ISL 470647|B.1.1.33|Brazil|2020-04-24	0.0003759031	South America
South America|hCoV-19/Peru/LOR-INS-080/2020|EPI ISL 514340|B.1.1|Peru|2020-04-22	South America|hCoV-19/Brazil/RJ-0281/2020|EPI ISL 470647|B.1.1.33|Brazil|2020-04-24	0.0002734762	South America
South America|hCoV-19/Peru/LOR-INS-079/2020|EPI ISL 514339|B.1.1|Peru|2020-04-22	South America|hCoV-19/Brazil/RJ-0281/2020|EPI ISL 470647|B.1.1.33|Brazil|2020-04-24	0.0002394008	South America
South America|hCoV-19/Ecuador/23055/2020|EPI ISL 491945|B.1.1|Ecuador|2020-04-22	South America|hCoV-19/Brazil/RJ-0281/2020|EPI ISL 470647|B.1.1.33|Brazil|2020-04-24	0.0001716669	South America
South America|hCoV-19/Peru/LOR-INS-081/2020|EPI ISL 514341|B.1.1|Peru|2020-04-22	South America|hCoV-19/Brazil/RJ-0281/2020|EPI ISL 470647|B.1.1.33|Brazil|2020-04-24	0.0003078108	South America
South America|hCoV-19/Brazil/SP-263/2020|EPI ISL 524467|B.1.1.33|Brazil|2020-04-22	South America|hCoV-19/Brazil/RJ-0281/2020|EPI ISL 470647|B.1.1.33|Brazil|2020-04-24	0.0002378554	South America
South America|hCoV-19/Uruguay/UY-NYUMC877/2020|EPI ISL 457973|B.1.1|Uruguay|2020-04-22	South America|hCoV-19/Brazil/RJ-0281/2020|EPI ISL 470647|B.1.1.33|Brazil|2020-04-24	0.0003451447	South America
South America|hCoV-19/Brazil/RJ-0276/2020|EPI ISL 470642|B.1.1.33|Brazil|2020-04-22	South America|hCoV-19/Brazil/RJ-0281/2020|EPI ISL 470647|B.1.1.33|Brazil|2020-04-24	0.0001368736	South America
South America|hCoV-19/Brazil/RJ-0277/2020|EPI ISL 470643|B.1.1.33|Brazil|2020-04-22	South America|hCoV-19/Brazil/RJ-0281/2020|EPI ISL 470647|B.1.1.33|Brazil|2020-04-24	0.0002053337	South America
South America|hCoV-19/Brazil/RJ-0278/2020|EPI ISL 470644|B.1.1.33|Brazil|2020-04-22	South America|hCoV-19/Brazil/RJ-0281/2020|EPI ISL 470647|B.1.1.33|Brazil|2020-04-24	0.0002737964	South America
South America|hCoV-19/Brazil/RJ-0279/2020|EPI ISL 470645|B.1.1.33|Brazil|2020-04-22	South America|hCoV-19/Brazil/RJ-0281/2020|EPI ISL 470647|B.1.1.33|Brazil|2020-04-24	0.0001369730	South America
South America|hCoV-19/Brazil/AP-IEC-164920/2020|EPI ISL 524796|B.1.1.33|Brazil|2020-04-23	South America|hCoV-19/Brazil/RJ-0281/2020|EPI ISL 470647|B.1.1.33|Brazil|2020-04-24	0.0001018902	South America
South America|hCoV-19/Brazil/SP-213/2020|EPI ISL 523992|B.1.1.33|Brazil|2020-04-23	South America|hCoV-19/Brazil/RJ-0281/2020|EPI ISL 470647|B.1.1.33|Brazil|2020-04-24	0.0001698247	South America
South America|hCoV-19/Peru/LIM-INS-029/2020|EPI ISL 491433|C.14|Peru|2020-04-23	South America|hCoV-19/Brazil/RJ-0281/2020|EPI ISL 470647|B.1.1.33|Brazil|2020-04-24	0.0003761888	South America
South America|hCoV-19/Peru/LIM-INS-031/2020|EPI ISL 491435|B.1|Peru|2020-04-23	South America|hCoV-19/Brazil/RJ-0281/2020|EPI ISL 470647|B.1.1.33|Brazil|2020-04-24	0.0003419839	South America
South America|hCoV-19/Peru/LIM-INS-030/2020|EPI ISL 491434|B.1.255|Peru|2020-04-23	South America|hCoV-19/Brazil/RJ-0281/2020|EPI ISL 470647|B.1.1.33|Brazil|2020-04-24	0.0003420496	South America
South America|hCoV-19/Brazil/RJ-0280/2020|EPI ISL 470646|B.1.1.33|Brazil|2020-04-23	South America|hCoV-19/Brazil/RJ-0281/2020|EPI ISL 470647|B.1.1.33|Brazil|2020-04-24	0.0001711076	South America
South America|hCoV-19/Brazil/RJ-INCA-C72/2020|EPI ISL 513563|B.1.1.33|Brazil|2020-04-24	South America|hCoV-19/Brazil/RJ-0281/2020|EPI ISL 470647|B.1.1.33|Brazil|2020-04-24	0.0001698327	South America
South America|hCoV-19/Brazil/RJ-INCA-C78/2020|EPI ISL 513568|B.1.1.33|Brazil|2020-04-24	South America|hCoV-19/Brazil/RJ-0281/2020|EPI ISL 470647|B.1.1.33|Brazil|2020-04-24	0.0002038037	South America
South America|hCoV-19/Brazil/RJ-INCA-C95/2020|EPI ISL 513572|B.1.1.33|Brazil|2020-04-24	South America|hCoV-19/Brazil/RJ-0281/2020|EPI ISL 470647|B.1.1.33|Brazil|2020-04-24	0.0001358631	South America
South America|hCoV-19/Brazil/RJ-INCA-C77/2020|EPI ISL 513567|B.1.1.33|Brazil|2020-04-24	South America|hCoV-19/Brazil/RJ-0281/2020|EPI ISL 470647|B.1.1.33|Brazil|2020-04-24	0.0001018902	South America
South America|hCoV-19/Brazil/RJ-INCA-C75/2020|EPI ISL 513565|B.1.1.33|Brazil|2020-04-24	South America|hCoV-19/Brazil/RJ-0281/2020|EPI ISL 470647|B.1.1.33|Brazil|2020-04-24	0.0001369984	South America
South America|hCoV-19/Brazil/MA-IEC-164827/2020|EPI ISL 524788|B.1.1.33|Brazil|2020-04-24	South America|hCoV-19/Brazil/RJ-0281/2020|EPI ISL 470647|B.1.1.33|Brazil|2020-04-24	0.0001698408	South America
South America|hCoV-19/Brazil/RJ-2676/2020|EPI ISL 467354|B.1.5|Brazil|2020-04-24	South America|hCoV-19/Brazil/RJ-0281/2020|EPI ISL 470647|B.1.1.33|Brazil|2020-04-24	0.0004077244	South America
South America|hCoV-19/Brazil/RJ-2696/2020|EPI ISL 467358|B.1.1.33|Brazil|2020-04-24	South America|hCoV-19/Brazil/RJ-0281/2020|EPI ISL 470647|B.1.1.33|Brazil|2020-04-24	0.0001018902	South America
South America|hCoV-19/Brazil/RJ-2669/2020|EPI ISL 467353|B.1.1.33|Brazil|2020-04-24	South America|hCoV-19/Brazil/RJ-0281/2020|EPI ISL 470647|B.1.1.33|Brazil|2020-04-24	0.0001358566	South America
South America|hCoV-19/Brazil/RJ-2683/2020|EPI ISL 467357|B.1.1.33|Brazil|2020-04-24	South America|hCoV-19/Brazil/RJ-0281/2020|EPI ISL 470647|B.1.1.33|Brazil|2020-04-24	0.0001698291	South America
South America|hCoV-19/Brazil/SE-6568/2020|EPI ISL 541387|B.1|Brazil|2020-04-24	South America|hCoV-19/Brazil/RJ-0281/2020|EPI ISL 470647|B.1.1.33|Brazil|2020-04-24	0.0004077031	South America
South America|hCoV-19/Brazil/RJ-2678/2020|EPI ISL 467355|B.1.1.33|Brazil|2020-04-24	South America|hCoV-19/Brazil/RJ-0281/2020|EPI ISL 470647|B.1.1.33|Brazil|2020-04-24	0.0002717797	South America
South America|hCoV-19/Brazil/RJ-INCA-C76/2020|EPI ISL 513566|B.1.1.33|Brazil|2020-04-24	South America|hCoV-19/Brazil/RJ-0281/2020|EPI ISL 470647|B.1.1.33|Brazil|2020-04-24	0.0001377645	South America
South America|hCoV-19/Brazil/RJ-INCA-C82/2020|EPI ISL 513570|B.1.1.33|Brazil|2020-04-24	South America|hCoV-19/Brazil/RJ-0281/2020|EPI ISL 470647|B.1.1.33|Brazil|2020-04-24	0.0001033254	South America
South America|hCoV-19/Brazil/SP-299/2020|EPI ISL 527864|B.1.1.33|Brazil|2020-04-24	South America|hCoV-19/Brazil/RJ-0281/2020|EPI ISL 470647|B.1.1.33|Brazil|2020-04-24	0.0002038109	South America
South America|hCoV-19/Brazil/RJ-INCA-C73/2020|EPI ISL 513564|B.1.1.33|Brazil|2020-04-24	South America|hCoV-19/Brazil/RJ-0281/2020|EPI ISL 470647|B.1.1.33|Brazil|2020-04-24	0.0001358677	South America
South America|hCoV-19/Brazil/RJ-INCA-C94/2020|EPI ISL 513571|B.1.1.33|Brazil|2020-04-24	South America|hCoV-19/Brazil/RJ-0281/2020|EPI ISL 470647|B.1.1.33|Brazil|2020-04-24	0.0001700680	South America
South America|hCoV-19/Brazil/RJ-INCA-C79/2020|EPI ISL 513569|B.1.1.33|Brazil|2020-04-24	South America|hCoV-19/Brazil/RJ-0281/2020|EPI ISL 470647|B.1.1.33|Brazil|2020-04-24	0.0002070455	South America
South America|hCoV-19/Brazil/SP-01/2020|EPI ISL 412964|B.1.5|Brazil|2020-02-25	South America|hCoV-19/Brazil/RJ-0283/2020|EPI ISL 470649|B.1.1.33|Brazil|2020-04-24	0.0002737979	South America
South America|hCoV-19/Brazil/SP-02/2020|EPI ISL 413016|B|Brazil|2020-02-28	South America|hCoV-19/Brazil/RJ-0283/2020|EPI ISL 470649|B.1.1.33|Brazil|2020-04-24	0.0005820093	South America
South America|hCoV-19/Brazil/SP-06/2020|EPI ISL 414015|B.1.5|Brazil|2020-02-29	South America|hCoV-19/Brazil/RJ-0283/2020|EPI ISL 470649|B.1.1.33|Brazil|2020-04-24	0.0002737979	South America
South America|hCoV-19/Brazil/ES-225/2020|EPI ISL 415128|B.40|Brazil|2020-02-29	South America|hCoV-19/Brazil/RJ-0283/2020|EPI ISL 470649|B.1.1.33|Brazil|2020-04-24	0.0006163176	South America
South America|hCoV-19/Argentina/PAIS-A0001/2020|EPI ISL 430793|B.1.1|Argentina|2020-03-01	South America|hCoV-19/Brazil/RJ-0283/2020|EPI ISL 470649|B.1.1.33|Brazil|2020-04-24	0.0001731746	South America
South America|hCoV-19/Brazil/SP-03/2020|EPI ISL 414014|B.1.1|Brazil|2020-03-02	South America|hCoV-19/Brazil/RJ-0283/2020|EPI ISL 470649|B.1.1.33|Brazil|2020-04-24	0.0002053186	South America
South America|hCoV-19/Brazil/SP-11/2020|EPI ISL 416033|B.3|Brazil|2020-03-03	South America|hCoV-19/Brazil/RJ-0283/2020|EPI ISL 470649|B.1.1.33|Brazil|2020-04-24	0.0004792490	South America
South America|hCoV-19/Brazil/SP-07/2020|EPI ISL 416028|B.1.1|Brazil|2020-03-03	South America|hCoV-19/Brazil/RJ-0283/2020|EPI ISL 470649|B.1.1.33|Brazil|2020-04-24	0.0002053186	South America
South America|hCoV-19/Chile/RM-ISPCH-1/2020|EPI ISL 414579|A.2|Chile|2020-03-03	South America|hCoV-19/Brazil/RJ-0283/2020|EPI ISL 470649|B.1.1.33|Brazil|2020-04-24	0.0006505327	South America
South America|hCoV-19/Brazil/SP-09/2020|EPI ISL 416031|B.1.5|Brazil|2020-03-04	South America|hCoV-19/Brazil/RJ-0283/2020|EPI ISL 470649|B.1.1.33|Brazil|2020-04-24	0.0002737979	South America
South America|hCoV-19/Brazil/SP-08/2020|EPI ISL 416029|B.1.1|Brazil|2020-03-04	South America|hCoV-19/Brazil/RJ-0283/2020|EPI ISL 470649|B.1.1.33|Brazil|2020-04-24	0.0002053186	South America
South America|hCoV-19/Brazil/SP-10/2020|EPI ISL 416032|B|Brazil|2020-03-04	South America|hCoV-19/Brazil/RJ-0283/2020|EPI ISL 470649|B.1.1.33|Brazil|2020-04-24	0.0005134901	South America
South America|hCoV-19/Brazil/SP-04/2020|EPI ISL 414017|B.1.1|Brazil|2020-03-04	South America|hCoV-19/Brazil/RJ-0283/2020|EPI ISL 470649|B.1.1.33|Brazil|2020-04-24	0.0002053186	South America
South America|hCoV-19/Brazil/SP-12/2020|EPI ISL 416034|B.1.1|Brazil|2020-03-04	South America|hCoV-19/Brazil/RJ-0283/2020|EPI ISL 470649|B.1.1.33|Brazil|2020-04-24	0.0002395614	South America
South America|hCoV-19/Brazil/RJ-314/2020|EPI ISL 414045|B.1.5|Brazil|2020-03-04	South America|hCoV-19/Brazil/RJ-0283/2020|EPI ISL 470649|B.1.1.33|Brazil|2020-04-24	0.0002738073	South America
South America|hCoV-19/Brazil/BA-312/2020|EPI ISL 415105|B.1.1|Brazil|2020-03-04	South America|hCoV-19/Brazil/RJ-0283/2020|EPI ISL 470649|B.1.1.33|Brazil|2020-04-24	0.0002395797	South America
South America|hCoV-19/Brazil/SP-13/2020|EPI ISL 416035|B.1.1|Brazil|2020-03-05	South America|hCoV-19/Brazil/RJ-0283/2020|EPI ISL 470649|B.1.1.33|Brazil|2020-04-24	0.0002053186	South America
South America|hCoV-19/Chile/LL-ISPCH-1/2020|EPI ISL 445246|B.1.5|Chile|2020-03-05	South America|hCoV-19/Brazil/RJ-0283/2020|EPI ISL 470649|B.1.1.33|Brazil|2020-04-24	0.0002737979	South America
South America|hCoV-19/Chile/RM-ISPCH-2/2020|EPI ISL 414580|B.1.1|Chile|2020-03-05	South America|hCoV-19/Brazil/RJ-0283/2020|EPI ISL 470649|B.1.1.33|Brazil|2020-04-24	0.0002053186	South America
South America|hCoV-19/Brazil/RJ-352/2020|EPI ISL 427299|A.2|Brazil|2020-03-05	South America|hCoV-19/Brazil/RJ-0283/2020|EPI ISL 470649|B.1.1.33|Brazil|2020-04-24	0.0006848048	South America
South America|hCoV-19/Brazil/BA-510/2020|EPI ISL 427293|B.1.1|Brazil|2020-03-06	South America|hCoV-19/Brazil/RJ-0283/2020|EPI ISL 470649|B.1.1.33|Brazil|2020-04-24	0.0002395551	South America
South America|hCoV-19/Chile/RM-MSHS-op2d1/2020|EPI ISL 415658|A.2|Chile|2020-03-06	South America|hCoV-19/Brazil/RJ-0283/2020|EPI ISL 470649|B.1.1.33|Brazil|2020-04-24	0.0006505327	South America
South America|hCoV-19/Peru/ARE-INS-026/2020|EPI ISL 491431|B.1|Peru|2020-03-06	South America|hCoV-19/Brazil/RJ-0283/2020|EPI ISL 470649|B.1.1.33|Brazil|2020-04-24	0.0003446260	South America
South America|hCoV-19/Chile/RM-ISPCH-3/2020|EPI ISL 445245|A.2|Chile|2020-03-06	South America|hCoV-19/Brazil/RJ-0283/2020|EPI ISL 470649|B.1.1.33|Brazil|2020-04-24	0.0006505327	South America
South America|hCoV-19/Colombia/DC-INS-78390/2020|EPI ISL 418262|B.1.1|Colombia|2020-03-06	South America|hCoV-19/Brazil/RJ-0283/2020|EPI ISL 470649|B.1.1.33|Brazil|2020-04-24	0.0002115281	South America
South America|hCoV-19/Argentina/C121/2020|EPI ISL 420600|B.1.1|Argentina|2020-03-07	South America|hCoV-19/Brazil/RJ-0283/2020|EPI ISL 470649|B.1.1.33|Brazil|2020-04-24	0.0001710950	South America
South America|hCoV-19/Chile/RM-MSHS-op3d1/2020|EPI ISL 415660|A.2|Chile|2020-03-07	South America|hCoV-19/Brazil/RJ-0283/2020|EPI ISL 470649|B.1.1.33|Brazil|2020-04-24	0.0006505104	South America
South America|hCoV-19/Peru/ARE-INS-087/2020|EPI ISL 516626|B.1|Peru|2020-03-07	South America|hCoV-19/Brazil/RJ-0283/2020|EPI ISL 470649|B.1.1.33|Brazil|2020-04-24	0.0003791153	South America
South America|hCoV-19/Chile/RM-MSHS-op4d1/2020|EPI ISL 415661|A.2|Chile|2020-03-08	South America|hCoV-19/Brazil/RJ-0283/2020|EPI ISL 470649|B.1.1.33|Brazil|2020-04-24	0.0006505327	South America
South America|hCoV-19/Chile/RM-ISPCH-4/2020|EPI ISL 445247|A.2|Chile|2020-03-08	South America|hCoV-19/Brazil/RJ-0283/2020|EPI ISL 470649|B.1.1.33|Brazil|2020-04-24	0.0007191106	South America
South America|hCoV-19/Brazil/MG-CV4/2020|EPI ISL 429667|B.1.255|Brazil|2020-03-09	South America|hCoV-19/Brazil/RJ-0283/2020|EPI ISL 470649|B.1.1.33|Brazil|2020-04-24	0.0003765155	South America
South America|hCoV-19/Chile/RM-ISPCH-6/2020|EPI ISL 445249|B|Chile|2020-03-09	South America|hCoV-19/Brazil/RJ-0283/2020|EPI ISL 470649|B.1.1.33|Brazil|2020-04-24	0.0004792693	South America
South America|hCoV-19/Chile/RM-ISPCH-9/2020|EPI ISL 445252|B.1.5|Chile|2020-03-09	South America|hCoV-19/Brazil/RJ-0283/2020|EPI ISL 470649|B.1.1.33|Brazil|2020-04-24	0.0003422881	South America
South America|hCoV-19/Chile/RM-ISPCH-7/2020|EPI ISL 445250|B.1.5|Chile|2020-03-09	South America|hCoV-19/Brazil/RJ-0283/2020|EPI ISL 470649|B.1.1.33|Brazil|2020-04-24	0.0003080377	South America
South America|hCoV-19/Peru/HUC-INS-008/2020|EPI ISL 489839|B.1.5|Peru|2020-03-09	South America|hCoV-19/Brazil/RJ-0283/2020|EPI ISL 470649|B.1.1.33|Brazil|2020-04-24	0.0003101498	South America
South America|hCoV-19/Peru/ICA-INS-012/2020|EPI ISL 489989|B.1.5|Peru|2020-03-09	South America|hCoV-19/Brazil/RJ-0283/2020|EPI ISL 470649|B.1.1.33|Brazil|2020-04-24	0.0003446278	South America
South America|hCoV-19/Chile/RM-ISPCH-5/2020|EPI ISL 445248|B.1.5|Chile|2020-03-09	South America|hCoV-19/Brazil/RJ-0283/2020|EPI ISL 470649|B.1.1.33|Brazil|2020-04-24	0.0003080482	South America
South America|hCoV-19/Brazil/SP-L12-CD28/2020|EPI ISL 476221|B.1.1.33|Brazil|2020-03-09	South America|hCoV-19/Brazil/RJ-0283/2020|EPI ISL 470649|B.1.1.33|Brazil|2020-04-24	0.0001036810	South America
South America|hCoV-19/Ecuador/HEE-01/2020|EPI ISL 417482|B|Ecuador|2020-03-09	South America|hCoV-19/Brazil/RJ-0283/2020|EPI ISL 470649|B.1.1.33|Brazil|2020-04-24	0.0004987403	South America
South America|hCoV-19/Chile/RM-ISPCH-8/2020|EPI ISL 445251|B.1.1|Chile|2020-03-10	South America|hCoV-19/Brazil/RJ-0283/2020|EPI ISL 470649|B.1.1.33|Brazil|2020-04-24	0.0002737703	South America
South America|hCoV-19/Peru/LIM-010/2020|EPI ISL 415787|B.1.1|Peru|2020-03-10	South America|hCoV-19/Brazil/RJ-0283/2020|EPI ISL 470649|B.1.1.33|Brazil|2020-04-24	0.0002395501	South America
South America|hCoV-19/Chile/RM-ISPCH-16/2020|EPI ISL 445259|A.2|Chile|2020-03-10	South America|hCoV-19/Brazil/RJ-0283/2020|EPI ISL 470649|B.1.1.33|Brazil|2020-04-24	0.0006505104	South America
South America|hCoV-19/Chile/RM-ISPCH-10/2020|EPI ISL 445253|B.1.255|Chile|2020-03-10	South America|hCoV-19/Brazil/RJ-0283/2020|EPI ISL 470649|B.1.1.33|Brazil|2020-04-24	0.0003422791	South America
South America|hCoV-19/Chile/RM-ISPCH-12/2020|EPI ISL 445255|B.1.1.10|Chile|2020-03-10	South America|hCoV-19/Brazil/RJ-0283/2020|EPI ISL 470649|B.1.1.33|Brazil|2020-04-24	0.0002737777	South America
South America|hCoV-19/Brazil/SC-769/2020|EPI ISL 427306|B.1|Brazil|2020-03-10	South America|hCoV-19/Brazil/RJ-0283/2020|EPI ISL 470649|B.1.1.33|Brazil|2020-04-24	0.0003422791	South America
South America|hCoV-19/Brazil/SC-766/2020|EPI ISL 427305|B.6|Brazil|2020-03-10	South America|hCoV-19/Brazil/RJ-0283/2020|EPI ISL 470649|B.1.1.33|Brazil|2020-04-24	0.0006162591	South America
South America|hCoV-19/Peru/LIM-INS-016/2020|EPI ISL 490315|B.1.1|Peru|2020-03-10	South America|hCoV-19/Brazil/RJ-0283/2020|EPI ISL 470649|B.1.1.33|Brazil|2020-04-24	0.0002412038	South America
South America|hCoV-19/Chile/RM-ISPCH-13/2020|EPI ISL 445256|B.1.1|Chile|2020-03-10	South America|hCoV-19/Brazil/RJ-0283/2020|EPI ISL 470649|B.1.1.33|Brazil|2020-04-24	0.0002738151	South America
South America|hCoV-19/Chile/RM-ISPCH-18/2020|EPI ISL 445261|B.1.5|Chile|2020-03-11	South America|hCoV-19/Brazil/RJ-0283/2020|EPI ISL 470649|B.1.1.33|Brazil|2020-04-24	0.0003422881	South America
South America|hCoV-19/Peru/LIM-INS-160/2020|EPI ISL 536553|B.1.5|Peru|2020-03-11	South America|hCoV-19/Brazil/RJ-0283/2020|EPI ISL 470649|B.1.1.33|Brazil|2020-04-24	0.0005135659	South America
South America|hCoV-19/Chile/BI-ISPCH-3/2020|EPI ISL 445332|B.1.5|Chile|2020-03-11	South America|hCoV-19/Brazil/RJ-0283/2020|EPI ISL 470649|B.1.1.33|Brazil|2020-04-24	0.0003765254	South America
South America|hCoV-19/Chile/RM-ISPCH-22/2020|EPI ISL 445265|B.1.5|Chile|2020-03-11	South America|hCoV-19/Brazil/RJ-0283/2020|EPI ISL 470649|B.1.1.33|Brazil|2020-04-24	0.0003080377	South America
South America|hCoV-19/Brazil/RJ-477/2020|EPI ISL 427300|B.1.1|Brazil|2020-03-11	South America|hCoV-19/Brazil/RJ-0283/2020|EPI ISL 470649|B.1.1.33|Brazil|2020-04-24	0.0002053240	South America
South America|hCoV-19/Chile/RM-ISPCH-19/2020|EPI ISL 445262|B.1.5|Chile|2020-03-11	South America|hCoV-19/Brazil/RJ-0283/2020|EPI ISL 470649|B.1.1.33|Brazil|2020-04-24	0.0003080442	South America
South America|hCoV-19/Brazil/RJ-477i/2020|EPI ISL 427301|B.1.1|Brazil|2020-03-11	South America|hCoV-19/Brazil/RJ-0283/2020|EPI ISL 470649|B.1.1.33|Brazil|2020-04-24	0.0002053240	South America
South America|hCoV-19/Peru/LIM-INS-011/2020|EPI ISL 489988|A.2|Peru|2020-03-11	South America|hCoV-19/Brazil/RJ-0283/2020|EPI ISL 470649|B.1.1.33|Brazil|2020-04-24	0.0006549721	South America
South America|hCoV-19/Peru/LIM-INS-015/2020|EPI ISL 490209|B.1.5|Peru|2020-03-11	South America|hCoV-19/Brazil/RJ-0283/2020|EPI ISL 470649|B.1.1.33|Brazil|2020-04-24	0.0004825818	South America
South America|hCoV-19/Peru/LIM-INS-006/2020|EPI ISL 489838|B.1.1|Peru|2020-03-11	South America|hCoV-19/Brazil/RJ-0283/2020|EPI ISL 470649|B.1.1.33|Brazil|2020-04-24	0.0002067260	South America
South America|hCoV-19/Chile/RM-ISPCH-15/2020|EPI ISL 445258|A.2|Chile|2020-03-11	South America|hCoV-19/Brazil/RJ-0283/2020|EPI ISL 470649|B.1.1.33|Brazil|2020-04-24	0.0006505327	South America
South America|hCoV-19/Chile/RM-ISPCH-17/2020|EPI ISL 445260|A.2|Chile|2020-03-11	South America|hCoV-19/Brazil/RJ-0283/2020|EPI ISL 470649|B.1.1.33|Brazil|2020-04-24	0.0007190423	South America
South America|hCoV-19/Chile/RM-ISPCH-20/2020|EPI ISL 445263|B.1.5|Chile|2020-03-11	South America|hCoV-19/Brazil/RJ-0283/2020|EPI ISL 470649|B.1.1.33|Brazil|2020-04-24	0.0003080588	South America
South America|hCoV-19/Brazil/MG-CV12/2020|EPI ISL 429674|B.1|Brazil|2020-03-11	South America|hCoV-19/Brazil/RJ-0283/2020|EPI ISL 470649|B.1.1.33|Brazil|2020-04-24	0.0004681066	South America
South America|hCoV-19/Chile/BI-ISPCH-2/2020|EPI ISL 445331|B.1.1|Chile|2020-03-12	South America|hCoV-19/Brazil/RJ-0283/2020|EPI ISL 470649|B.1.1.33|Brazil|2020-04-24	0.0002053238	South America
South America|hCoV-19/Chile/BI-ISPCH-2-2/2020|EPI ISL 445333|B.1.5|Chile|2020-03-12	South America|hCoV-19/Brazil/RJ-0283/2020|EPI ISL 470649|B.1.1.33|Brazil|2020-04-24	0.0003422719	South America
South America|hCoV-19/Chile/RM-ISPCH-21/2020|EPI ISL 445264|B.1.1.10|Chile|2020-03-12	South America|hCoV-19/Brazil/RJ-0283/2020|EPI ISL 470649|B.1.1.33|Brazil|2020-04-24	0.0002737777	South America
South America|hCoV-19/Brazil/SE-6535/2020|EPI ISL 541375|B.1.5|Brazil|2020-03-12	South America|hCoV-19/Brazil/RJ-0283/2020|EPI ISL 470649|B.1.1.33|Brazil|2020-04-24	0.0003422881	South America
South America|hCoV-19/Brazil/SC-770/2020|EPI ISL 541370|B.1.1.33|Brazil|2020-03-12	South America|hCoV-19/Brazil/RJ-0283/2020|EPI ISL 470649|B.1.1.33|Brazil|2020-04-24	0.0001368812	South America
South America|hCoV-19/Chile/ML-CMM-25343/2020|EPI ISL 459863|A|Chile|2020-03-12	South America|hCoV-19/Brazil/RJ-0283/2020|EPI ISL 470649|B.1.1.33|Brazil|2020-04-24	0.0004792566	South America
South America|hCoV-19/Colombia/DC-INS-79190/2020|EPI ISL 456120|B.1.5|Colombia|2020-03-12	South America|hCoV-19/Brazil/RJ-0283/2020|EPI ISL 470649|B.1.1.33|Brazil|2020-04-24	0.0003425180	South America
South America|hCoV-19/Brazil/UN-HIAE-SP03/2020|EPI ISL 486427|B.1.1.33|Brazil|2020-03-13	South America|hCoV-19/Brazil/RJ-0283/2020|EPI ISL 470649|B.1.1.33|Brazil|2020-04-24	0.0002053186	South America
South America|hCoV-19/Peru/LIM-INS-150/2020|EPI ISL 536545|B|Peru|2020-03-13	South America|hCoV-19/Brazil/RJ-0283/2020|EPI ISL 470649|B.1.1.33|Brazil|2020-04-24	0.0005477611	South America
South America|hCoV-19/Chile/BI-ISPCH-1/2020|EPI ISL 445271|B.1.1|Chile|2020-03-13	South America|hCoV-19/Brazil/RJ-0283/2020|EPI ISL 470649|B.1.1.33|Brazil|2020-04-24	0.0002053240	South America
South America|hCoV-19/Aruba/AW-RIVM-10101/2020|EPI ISL 547445|B.40|Aruba|2020-03-13	South America|hCoV-19/Brazil/RJ-0283/2020|EPI ISL 470649|B.1.1.33|Brazil|2020-04-24	0.0006162754	South America
South America|hCoV-19/Brazil/MG-CV6/2020|EPI ISL 429669|B.1|Brazil|2020-03-13	South America|hCoV-19/Brazil/RJ-0283/2020|EPI ISL 470649|B.1.1.33|Brazil|2020-04-24	0.0003765155	South America
South America|hCoV-19/Brazil/DF-615i/2020|EPI ISL 427294|B.1.1.33|Brazil|2020-03-13	South America|hCoV-19/Brazil/RJ-0283/2020|EPI ISL 470649|B.1.1.33|Brazil|2020-04-24	0.0001026523	South America
South America|hCoV-19/Brazil/SC-771/2020|EPI ISL 541371|B.1.5|Brazil|2020-03-13	South America|hCoV-19/Brazil/RJ-0283/2020|EPI ISL 470649|B.1.1.33|Brazil|2020-04-24	0.0003082064	South America
South America|hCoV-19/Peru/LAM-INS-073/2020|EPI ISL 523994|B.1.1|Peru|2020-03-13	South America|hCoV-19/Brazil/RJ-0283/2020|EPI ISL 470649|B.1.1.33|Brazil|2020-04-24	0.0002756472	South America
South America|hCoV-19/Peru/CAJ-INS-061/2020|EPI ISL 517770|B.1.1.1|Peru|2020-03-13	South America|hCoV-19/Brazil/RJ-0283/2020|EPI ISL 470649|B.1.1.33|Brazil|2020-04-24	0.0003101291	South America
South America|hCoV-19/Brazil/DF-0001/2020|EPI ISL 426580|B.1.1|Brazil|2020-03-13	South America|hCoV-19/Brazil/RJ-0283/2020|EPI ISL 470649|B.1.1.33|Brazil|2020-04-24	0.0001376925	South America
South America|hCoV-19/Brazil/GO-0207/2020|EPI ISL 470574|B.40|Brazil|2020-03-13	South America|hCoV-19/Brazil/RJ-0283/2020|EPI ISL 470649|B.1.1.33|Brazil|2020-04-24	0.0005820249	South America
South America|hCoV-19/Brazil/MG-CV8/2020|EPI ISL 429671|B.1.1|Brazil|2020-03-13	South America|hCoV-19/Brazil/RJ-0283/2020|EPI ISL 470649|B.1.1.33|Brazil|2020-04-24	0.0003508008	South America
South America|hCoV-19/Chile/MA-ISPCH-1/2020|EPI ISL 445268|B.1.98|Chile|2020-03-14	South America|hCoV-19/Brazil/RJ-0283/2020|EPI ISL 470649|B.1.1.33|Brazil|2020-04-24	0.0003080295	South America
South America|hCoV-19/Brazil/RN-IEC-162277/2020|EPI ISL 524798|B.1.1.33|Brazil|2020-03-14	South America|hCoV-19/Brazil/RJ-0283/2020|EPI ISL 470649|B.1.1.33|Brazil|2020-04-24	0.0001026523	South America
South America|hCoV-19/Peru/LIM-INS-159/2020|EPI ISL 536552|B.1.1|Peru|2020-03-14	South America|hCoV-19/Brazil/RJ-0283/2020|EPI ISL 470649|B.1.1.33|Brazil|2020-04-24	0.0001710950	South America
South America|hCoV-19/Peru/LIM-INS-147/2020|EPI ISL 536542|B.1.1|Peru|2020-03-14	South America|hCoV-19/Brazil/RJ-0283/2020|EPI ISL 470649|B.1.1.33|Brazil|2020-04-24	0.0002395438	South America
South America|hCoV-19/Chile/RM-CMM-23741/2020|EPI ISL 468752|B.1.1.33|Chile|2020-03-14	South America|hCoV-19/Brazil/RJ-0283/2020|EPI ISL 470649|B.1.1.33|Brazil|2020-04-24	0.0001026523	South America
South America|hCoV-19/Chile/AR-ISPCH-1/2020|EPI ISL 445270|B.1.1|Chile|2020-03-14	South America|hCoV-19/Brazil/RJ-0283/2020|EPI ISL 470649|B.1.1.33|Brazil|2020-04-24	0.0002395614	South America
South America|hCoV-19/Chile/VS-ISPCH-2/2020|EPI ISL 445285|B.1.255|Chile|2020-03-14	South America|hCoV-19/Brazil/RJ-0283/2020|EPI ISL 470649|B.1.1.33|Brazil|2020-04-24	0.0003422908	South America
South America|hCoV-19/Chile/RM-ISPCH-24/2020|EPI ISL 445303|B|Chile|2020-03-14	South America|hCoV-19/Brazil/RJ-0283/2020|EPI ISL 470649|B.1.1.33|Brazil|2020-04-24	0.0005477799	South America
South America|hCoV-19/Colombia/ATL-INS-79743/2020|EPI ISL 456145|B.1.5|Colombia|2020-03-14	South America|hCoV-19/Brazil/RJ-0283/2020|EPI ISL 470649|B.1.1.33|Brazil|2020-04-24	0.0003111253	South America
South America|hCoV-19/Brazil/MG-0211/2020|EPI ISL 470578|B.1.1|Brazil|2020-03-14	South America|hCoV-19/Brazil/RJ-0283/2020|EPI ISL 470649|B.1.1.33|Brazil|2020-04-24	0.0002074120	South America
South America|hCoV-19/Colombia/VAC-INS-79773/2020|EPI ISL 456134|B.1.5|Colombia|2020-03-14	South America|hCoV-19/Brazil/RJ-0283/2020|EPI ISL 470649|B.1.1.33|Brazil|2020-04-24	0.0003173220	South America
South America|hCoV-19/Colombia/VAC-INS-79779/2020|EPI ISL 456135|B.1.5|Colombia|2020-03-14	South America|hCoV-19/Brazil/RJ-0283/2020|EPI ISL 470649|B.1.1.33|Brazil|2020-04-24	0.0003178039	South America
South America|hCoV-19/Brazil/MG-0212/2020|EPI ISL 470579|B.1.5|Brazil|2020-03-14	South America|hCoV-19/Brazil/RJ-0283/2020|EPI ISL 470649|B.1.1.33|Brazil|2020-04-24	0.0002829575	South America
South America|hCoV-19/Brazil/CE-L10-CD171/2020|EPI ISL 476184|B.1.5|Brazil|2020-03-14	South America|hCoV-19/Brazil/RJ-0283/2020|EPI ISL 470649|B.1.1.33|Brazil|2020-04-24	0.0003263085	South America
South America|hCoV-19/Colombia/VAC-INS-79929/2020|EPI ISL 456136|B.1|Colombia|2020-03-14	South America|hCoV-19/Brazil/RJ-0283/2020|EPI ISL 470649|B.1.1.33|Brazil|2020-04-24	0.0003927994	South America
South America|hCoV-19/Chile/BI-CMM-25338/2020|EPI ISL 468760|B.1.1|Chile|2020-03-15	South America|hCoV-19/Brazil/RJ-0283/2020|EPI ISL 470649|B.1.1.33|Brazil|2020-04-24	0.0002053241	South America
South America|hCoV-19/Chile/LI-ISPCH-3/2020|EPI ISL 445275|B.1.1|Chile|2020-03-15	South America|hCoV-19/Brazil/RJ-0283/2020|EPI ISL 470649|B.1.1.33|Brazil|2020-04-24	0.0002395614	South America
South America|hCoV-19/Colombia/VAC-INS-79965/2020|EPI ISL 456150|B.1.5|Colombia|2020-03-15	South America|hCoV-19/Brazil/RJ-0283/2020|EPI ISL 470649|B.1.1.33|Brazil|2020-04-24	0.0003765254	South America
South America|hCoV-19/Chile/RM-CMM-27991/2020|EPI ISL 459857|B.1.5|Chile|2020-03-15	South America|hCoV-19/Brazil/RJ-0283/2020|EPI ISL 470649|B.1.1.33|Brazil|2020-04-24	0.0003080377	South America
South America|hCoV-19/Chile/LI-ISPCH-2/2020|EPI ISL 445274|B|Chile|2020-03-15	South America|hCoV-19/Brazil/RJ-0283/2020|EPI ISL 470649|B.1.1.33|Brazil|2020-04-24	0.0004450292	South America
South America|hCoV-19/Chile/LI-ISPCH-4/2020|EPI ISL 445276|B.1.1|Chile|2020-03-15	South America|hCoV-19/Brazil/RJ-0283/2020|EPI ISL 470649|B.1.1.33|Brazil|2020-04-24	0.0002395696	South America
South America|hCoV-19/Chile/MA-ISPCH-2/2020|EPI ISL 445269|B.1.98|Chile|2020-03-15	South America|hCoV-19/Brazil/RJ-0283/2020|EPI ISL 470649|B.1.1.33|Brazil|2020-04-24	0.0003080401	South America
South America|hCoV-19/Chile/VS-ISPCH-1/2020|EPI ISL 445272|B.1.5|Chile|2020-03-15	South America|hCoV-19/Brazil/RJ-0283/2020|EPI ISL 470649|B.1.1.33|Brazil|2020-04-24	0.0003080401	South America
South America|hCoV-19/Colombia/SAN-INS-80123/2020|EPI ISL 456149|B.1.1|Colombia|2020-03-15	South America|hCoV-19/Brazil/RJ-0283/2020|EPI ISL 470649|B.1.1.33|Brazil|2020-04-24	0.0002054099	South America
South America|hCoV-19/Brazil/RJ-MD63-1b/2020|EPI ISL 528638|B.1.1.33|Brazil|2020-03-16	South America|hCoV-19/Brazil/RJ-0283/2020|EPI ISL 470649|B.1.1.33|Brazil|2020-04-24	0.0001026523	South America
South America|hCoV-19/Chile/LI-ISPCH-1/2020|EPI ISL 445273|B.1.5|Chile|2020-03-16	South America|hCoV-19/Brazil/RJ-0283/2020|EPI ISL 470649|B.1.1.33|Brazil|2020-04-24	0.0003765254	South America
South America|hCoV-19/Chile/LI-ISPCH-5/2020|EPI ISL 445277|B.1.1|Chile|2020-03-16	South America|hCoV-19/Brazil/RJ-0283/2020|EPI ISL 470649|B.1.1.33|Brazil|2020-04-24	0.0002395614	South America
South America|hCoV-19/Chile/RM-ISPCH-26/2020|EPI ISL 445305|B.1|Chile|2020-03-16	South America|hCoV-19/Brazil/RJ-0283/2020|EPI ISL 470649|B.1.1.33|Brazil|2020-04-24	0.0004107643	South America
South America|hCoV-19/Chile/RM-ISPCH-28/2020|EPI ISL 445307|B.1|Chile|2020-03-16	South America|hCoV-19/Brazil/RJ-0283/2020|EPI ISL 470649|B.1.1.33|Brazil|2020-04-24	0.0003765254	South America
South America|hCoV-19/Chile/LI-ISPCH-6/2020|EPI ISL 445278|B.1.5|Chile|2020-03-16	South America|hCoV-19/Brazil/RJ-0283/2020|EPI ISL 470649|B.1.1.33|Brazil|2020-04-24	0.0003422719	South America
South America|hCoV-19/Brazil/RJ-MD63-1a/2020|EPI ISL 528637|B.1.1.33|Brazil|2020-03-16	South America|hCoV-19/Brazil/RJ-0283/2020|EPI ISL 470649|B.1.1.33|Brazil|2020-04-24	0.0001711076	South America
South America|hCoV-19/Peru/LIM-INS-143/2020|EPI ISL 536538|B.1.1.1|Peru|2020-03-16	South America|hCoV-19/Brazil/RJ-0283/2020|EPI ISL 470649|B.1.1.33|Brazil|2020-04-24	0.0003764877	South America
South America|hCoV-19/Brazil/MG-CV21/2020|EPI ISL 429681|B.1|Brazil|2020-03-16	South America|hCoV-19/Brazil/RJ-0283/2020|EPI ISL 470649|B.1.1.33|Brazil|2020-04-24	0.0003765155	South America
South America|hCoV-19/Chile/RM-ISPCH-30/2020|EPI ISL 445309|B.1.5|Chile|2020-03-16	South America|hCoV-19/Brazil/RJ-0283/2020|EPI ISL 470649|B.1.1.33|Brazil|2020-04-24	0.0003080377	South America
South America|hCoV-19/Brazil/AM-02/2020|EPI ISL 417034|A.2|Brazil|2020-03-16	South America|hCoV-19/Brazil/RJ-0283/2020|EPI ISL 470649|B.1.1.33|Brazil|2020-04-24	0.0007190177	South America
South America|hCoV-19/Brazil/MG-CV16/2020|EPI ISL 429676|B.1.1|Brazil|2020-03-16	South America|hCoV-19/Brazil/RJ-0283/2020|EPI ISL 470649|B.1.1.33|Brazil|2020-04-24	0.0002402323	South America
South America|hCoV-19/Peru/LAM-INS-071/2020|EPI ISL 523954|B.1.1.1|Peru|2020-03-16	South America|hCoV-19/Brazil/RJ-0283/2020|EPI ISL 470649|B.1.1.33|Brazil|2020-04-24	0.0003098089	South America
South America|hCoV-19/Peru/ANC-INS-066/2020|EPI ISL 516987|B.1.1.1|Peru|2020-03-16	South America|hCoV-19/Brazil/RJ-0283/2020|EPI ISL 470649|B.1.1.33|Brazil|2020-04-24	0.0003101184	South America
South America|hCoV-19/Chile/RM-ISPCH-29/2020|EPI ISL 445308|B.1.5|Chile|2020-03-16	South America|hCoV-19/Brazil/RJ-0283/2020|EPI ISL 470649|B.1.1.33|Brazil|2020-04-24	0.0003080482	South America
South America|hCoV-19/Brazil/PR-5619/2020|EPI ISL 541342|B.1|Brazil|2020-03-16	South America|hCoV-19/Brazil/RJ-0283/2020|EPI ISL 470649|B.1.1.33|Brazil|2020-04-24	0.0003765413	South America
South America|hCoV-19/Colombia/RIS-INS-80245/2020|EPI ISL 456155|B.1.5|Colombia|2020-03-16	South America|hCoV-19/Brazil/RJ-0283/2020|EPI ISL 470649|B.1.1.33|Brazil|2020-04-24	0.0003766027	South America
South America|hCoV-19/Colombia/VAC-INS-79943/2020|EPI ISL 456138|B.1.5|Colombia|2020-03-16	South America|hCoV-19/Brazil/RJ-0283/2020|EPI ISL 470649|B.1.1.33|Brazil|2020-04-24	0.0003783561	South America
South America|hCoV-19/Colombia/BOL-INS-80191/2020|EPI ISL 456122|B.1|Colombia|2020-03-16	South America|hCoV-19/Brazil/RJ-0283/2020|EPI ISL 470649|B.1.1.33|Brazil|2020-04-24	0.0003491128	South America
South America|hCoV-19/Peru/LIM-INS-141/2020|EPI ISL 536536|B|Peru|2020-03-16	South America|hCoV-19/Brazil/RJ-0283/2020|EPI ISL 470649|B.1.1.33|Brazil|2020-04-24	0.0005253388	South America
South America|hCoV-19/Brazil/RJ-L10-CD158/2020|EPI ISL 476180|B.1.1.33|Brazil|2020-03-16	South America|hCoV-19/Brazil/RJ-0283/2020|EPI ISL 470649|B.1.1.33|Brazil|2020-04-24	0.0000713732	South America
South America|hCoV-19/Brazil/RJ-L10-CD154/2020|EPI ISL 476178|B.1.1.33|Brazil|2020-03-16	South America|hCoV-19/Brazil/RJ-0283/2020|EPI ISL 470649|B.1.1.33|Brazil|2020-04-24	0.0001440084	South America
South America|hCoV-19/Brazil/RS-L11-CD180/2020|EPI ISL 476192|B.1.1.33|Brazil|2020-03-16	South America|hCoV-19/Brazil/RJ-0283/2020|EPI ISL 470649|B.1.1.33|Brazil|2020-04-24	0.0000719972	South America
South America|hCoV-19/Brazil/MG-CV19/2020|EPI ISL 429679|B.1.1|Brazil|2020-03-16	South America|hCoV-19/Brazil/RJ-0283/2020|EPI ISL 470649|B.1.1.33|Brazil|2020-04-24	0.0002541234	South America
South America|hCoV-19/Chile/MA-ISPCH-3/2020|EPI ISL 445280|B.1.98|Chile|2020-03-17	South America|hCoV-19/Brazil/RJ-0283/2020|EPI ISL 470649|B.1.1.33|Brazil|2020-04-24	0.0003080291	South America
South America|hCoV-19/Brazil/MG-CV31/2020|EPI ISL 429687|B.1|Brazil|2020-03-17	South America|hCoV-19/Brazil/RJ-0283/2020|EPI ISL 470649|B.1.1.33|Brazil|2020-04-24	0.0004108033	South America
South America|hCoV-19/Chile/RM-CMM-26639/2020|EPI ISL 459858|A.2|Chile|2020-03-17	South America|hCoV-19/Brazil/RJ-0283/2020|EPI ISL 470649|B.1.1.33|Brazil|2020-04-24	0.0007190366	South America
South America|hCoV-19/Chile/RM-ISPCH-35/2020|EPI ISL 445314|B.1|Chile|2020-03-17	South America|hCoV-19/Brazil/RJ-0283/2020|EPI ISL 470649|B.1.1.33|Brazil|2020-04-24	0.0003422881	South America
South America|hCoV-19/Peru/LIM-INS-138/2020|EPI ISL 536533|B.1.1|Peru|2020-03-17	South America|hCoV-19/Brazil/RJ-0283/2020|EPI ISL 470649|B.1.1.33|Brazil|2020-04-24	0.0002053186	South America
South America|hCoV-19/Brazil/MG-CV32/2020|EPI ISL 429688|B.1.1|Brazil|2020-03-17	South America|hCoV-19/Brazil/RJ-0283/2020|EPI ISL 470649|B.1.1.33|Brazil|2020-04-24	0.0002053381	South America
South America|hCoV-19/Peru/LIM-INS-139/2020|EPI ISL 536534|B.1.1|Peru|2020-03-17	South America|hCoV-19/Brazil/RJ-0283/2020|EPI ISL 470649|B.1.1.33|Brazil|2020-04-24	0.0002053240	South America
South America|hCoV-19/Chile/RM-ISPCH-38/2020|EPI ISL 445317|B.1.1|Chile|2020-03-17	South America|hCoV-19/Brazil/RJ-0283/2020|EPI ISL 470649|B.1.1.33|Brazil|2020-04-24	0.0001710950	South America
South America|hCoV-19/Brazil/AP-IEC-161167/2020|EPI ISL 450873|B.1.1.33|Brazil|2020-03-17	South America|hCoV-19/Brazil/RJ-0283/2020|EPI ISL 470649|B.1.1.33|Brazil|2020-04-24	0.0001026523	South America
South America|hCoV-19/Chile/RM-ISPCH-41/2020|EPI ISL 445320|B.1.5|Chile|2020-03-17	South America|hCoV-19/Brazil/RJ-0283/2020|EPI ISL 470649|B.1.1.33|Brazil|2020-04-24	0.0003080377	South America
South America|hCoV-19/Aruba/AW-RIVM-10113/2020|EPI ISL 547446|B.1|Aruba|2020-03-17	South America|hCoV-19/Brazil/RJ-0283/2020|EPI ISL 470649|B.1.1.33|Brazil|2020-04-24	0.0003765155	South America
South America|hCoV-19/Brazil/PR-5618/2020|EPI ISL 541341|B.1|Brazil|2020-03-17	South America|hCoV-19/Brazil/RJ-0283/2020|EPI ISL 470649|B.1.1.33|Brazil|2020-04-24	0.0003765463	South America
South America|hCoV-19/Brazil/PR-5617/2020|EPI ISL 541340|B.1|Brazil|2020-03-17	South America|hCoV-19/Brazil/RJ-0283/2020|EPI ISL 470649|B.1.1.33|Brazil|2020-04-24	0.0004107892	South America
South America|hCoV-19/Peru/JUN-INS-074/2020|EPI ISL 524471|B.1.255|Peru|2020-03-17	South America|hCoV-19/Brazil/RJ-0283/2020|EPI ISL 470649|B.1.1.33|Brazil|2020-04-24	0.0003790972	South America
South America|hCoV-19/Chile/RM-ISPCH-32/2020|EPI ISL 445311|B.1.5|Chile|2020-03-17	South America|hCoV-19/Brazil/RJ-0283/2020|EPI ISL 470649|B.1.1.33|Brazil|2020-04-24	0.0003080401	South America
South America|hCoV-19/Chile/RM-CMM-25669/2020|EPI ISL 459862|B.1.5|Chile|2020-03-17	South America|hCoV-19/Brazil/RJ-0283/2020|EPI ISL 470649|B.1.1.33|Brazil|2020-04-24	0.0002738073	South America
South America|hCoV-19/Chile/RM-ISPCH-42/2020|EPI ISL 445321|B.1.1|Chile|2020-03-17	South America|hCoV-19/Brazil/RJ-0283/2020|EPI ISL 470649|B.1.1.33|Brazil|2020-04-24	0.0001711008	South America
South America|hCoV-19/Chile/RM-ISPCH-34/2020|EPI ISL 445313|B.1.5|Chile|2020-03-17	South America|hCoV-19/Brazil/RJ-0283/2020|EPI ISL 470649|B.1.1.33|Brazil|2020-04-24	0.0003422836	South America
South America|hCoV-19/Chile/BI-ISPCH-1-2/2020|EPI ISL 445281|B.1.1|Chile|2020-03-17	South America|hCoV-19/Brazil/RJ-0283/2020|EPI ISL 470649|B.1.1.33|Brazil|2020-04-24	0.0002053310	South America
South America|hCoV-19/Chile/RM-ISPCH-33/2020|EPI ISL 445312|B.1.5|Chile|2020-03-17	South America|hCoV-19/Brazil/RJ-0283/2020|EPI ISL 470649|B.1.1.33|Brazil|2020-04-24	0.0003080483	South America
South America|hCoV-19/Peru/LIM-INS-148/2020|EPI ISL 536543|B.1.8|Peru|2020-03-17	South America|hCoV-19/Brazil/RJ-0283/2020|EPI ISL 470649|B.1.1.33|Brazil|2020-04-24	0.0003083332	South America
South America|hCoV-19/Peru/LIM-INS-136/2020|EPI ISL 536531|B.1|Peru|2020-03-17	South America|hCoV-19/Brazil/RJ-0283/2020|EPI ISL 470649|B.1.1.33|Brazil|2020-04-24	0.0004121890	South America
South America|hCoV-19/Uruguay/UY-NYUMC850/2020|EPI ISL 457946|A.2|Uruguay|2020-03-17	South America|hCoV-19/Brazil/RJ-0283/2020|EPI ISL 470649|B.1.1.33|Brazil|2020-04-24	0.0007246620	South America
South America|hCoV-19/Peru/LIM-INS-149/2020|EPI ISL 536544|B.1.5|Peru|2020-03-17	South America|hCoV-19/Brazil/RJ-0283/2020|EPI ISL 470649|B.1.1.33|Brazil|2020-04-24	0.0003789475	South America
South America|hCoV-19/Brazil/MG-CV26/2020|EPI ISL 429684|B.1.1|Brazil|2020-03-17	South America|hCoV-19/Brazil/RJ-0283/2020|EPI ISL 470649|B.1.1.33|Brazil|2020-04-24	0.0002776865	South America
South America|hCoV-19/Colombia/VAC-INS-81251/2020|EPI ISL 456139|B.1.1|Colombia|2020-03-17	South America|hCoV-19/Brazil/RJ-0283/2020|EPI ISL 470649|B.1.1.33|Brazil|2020-04-24	0.0001727021	South America
South America|hCoV-19/Colombia/ANT-INS-80370/2020|EPI ISL 456118|B.1.5|Colombia|2020-03-17	South America|hCoV-19/Brazil/RJ-0283/2020|EPI ISL 470649|B.1.1.33|Brazil|2020-04-24	0.0003142971	South America
South America|hCoV-19/Brazil/MG-CV33/2020|EPI ISL 429689|B.1.1|Brazil|2020-03-17	South America|hCoV-19/Brazil/RJ-0283/2020|EPI ISL 470649|B.1.1.33|Brazil|2020-04-24	0.0002127201	South America
South America|hCoV-19/Brazil/SP-L11-CD185-2/2020|EPI ISL 476196|B.1|Brazil|2020-03-17	South America|hCoV-19/Brazil/RJ-0283/2020|EPI ISL 470649|B.1.1.33|Brazil|2020-04-24	0.0003240921	South America
South America|hCoV-19/Brazil/MG-0214/2020|EPI ISL 470580|B.1.1.33|Brazil|2020-03-17	South America|hCoV-19/Brazil/RJ-0283/2020|EPI ISL 470649|B.1.1.33|Brazil|2020-04-24	0.0001757594	South America
South America|hCoV-19/Colombia/CAU-INS-80705/2020|EPI ISL 456124|B.1|Colombia|2020-03-17	South America|hCoV-19/Brazil/RJ-0283/2020|EPI ISL 470649|B.1.1.33|Brazil|2020-04-24	0.0003957757	South America
South America|hCoV-19/Aruba/AW-RIVM-10114/2020|EPI ISL 547447|B.1|Aruba|2020-03-18	South America|hCoV-19/Brazil/RJ-0283/2020|EPI ISL 470649|B.1.1.33|Brazil|2020-04-24	0.0003422791	South America
South America|hCoV-19/Chile/RM-ISPCH-65/2020|EPI ISL 445361|B.1.1|Chile|2020-03-18	South America|hCoV-19/Brazil/RJ-0283/2020|EPI ISL 470649|B.1.1.33|Brazil|2020-04-24	0.0002053186	South America
South America|hCoV-19/Peru/LIM-INS-145/2020|EPI ISL 536540|A.2|Peru|2020-03-18	South America|hCoV-19/Brazil/RJ-0283/2020|EPI ISL 470649|B.1.1.33|Brazil|2020-04-24	0.0006847633	South America
South America|hCoV-19/Peru/LIM-INS-130/2020|EPI ISL 536527|B.1.1.1|Peru|2020-03-18	South America|hCoV-19/Brazil/RJ-0283/2020|EPI ISL 470649|B.1.1.33|Brazil|2020-04-24	0.0003080068	South America
South America|hCoV-19/Brazil/SP02cc/2020|EPI ISL 450506|B|Brazil|2020-03-18	South America|hCoV-19/Brazil/RJ-0283/2020|EPI ISL 470649|B.1.1.33|Brazil|2020-04-24	0.0006162883	South America
South America|hCoV-19/Argentina/C1374/2020|EPI ISL 420599|B.1.255|Argentina|2020-03-18	South America|hCoV-19/Brazil/RJ-0283/2020|EPI ISL 470649|B.1.1.33|Brazil|2020-04-24	0.0004107535	South America
South America|hCoV-19/Brazil/AC-IEC-162535/2020|EPI ISL 458139|B.1.1.33|Brazil|2020-03-18	South America|hCoV-19/Brazil/RJ-0283/2020|EPI ISL 470649|B.1.1.33|Brazil|2020-04-24	0.0001711031	South America
South America|hCoV-19/Brazil/SP-624/2020|EPI ISL 515527|B.1.1.33|Brazil|2020-03-18	South America|hCoV-19/Brazil/RJ-0283/2020|EPI ISL 470649|B.1.1.33|Brazil|2020-04-24	0.0001026523	South America
South America|hCoV-19/Peru/LIM-INS-161/2020|EPI ISL 536554|B.1.1|Peru|2020-03-18	South America|hCoV-19/Brazil/RJ-0283/2020|EPI ISL 470649|B.1.1.33|Brazil|2020-04-24	0.0002395614	South America
South America|hCoV-19/Peru/ARE-INS-072/2020|EPI ISL 523979|B.1.1|Peru|2020-03-18	South America|hCoV-19/Brazil/RJ-0283/2020|EPI ISL 470649|B.1.1.33|Brazil|2020-04-24	0.0002067315	South America
South America|hCoV-19/Peru/LIM-INS-158/2020|EPI ISL 536551|B.1.5|Peru|2020-03-18	South America|hCoV-19/Brazil/RJ-0283/2020|EPI ISL 470649|B.1.1.33|Brazil|2020-04-24	0.0003422952	South America
South America|hCoV-19/Colombia/RIS-INS-81402/2020|EPI ISL 497736|B.1|Colombia|2020-03-18	South America|hCoV-19/Brazil/RJ-0283/2020|EPI ISL 470649|B.1.1.33|Brazil|2020-04-24	0.0003422791	South America
South America|hCoV-19/Peru/LIM-INS-144/2020|EPI ISL 536539|A.2|Peru|2020-03-18	South America|hCoV-19/Brazil/RJ-0283/2020|EPI ISL 470649|B.1.1.33|Brazil|2020-04-24	0.0006854203	South America
South America|hCoV-19/Colombia/NSA-INS-80656/2020|EPI ISL 456126|B.1.5|Colombia|2020-03-18	South America|hCoV-19/Brazil/RJ-0283/2020|EPI ISL 470649|B.1.1.33|Brazil|2020-04-24	0.0003422719	South America
South America|hCoV-19/Peru/JUN-INS-153/2020|EPI ISL 536546|B.1.5|Peru|2020-03-18	South America|hCoV-19/Brazil/RJ-0283/2020|EPI ISL 470649|B.1.1.33|Brazil|2020-04-24	0.0006628769	South America
South America|hCoV-19/Brazil/SC-0243/2020|EPI ISL 470652|B.1.1|Brazil|2020-03-18	South America|hCoV-19/Brazil/RJ-0283/2020|EPI ISL 470649|B.1.1.33|Brazil|2020-04-24	0.0002074119	South America
South America|hCoV-19/Brazil/GO-0208/2020|EPI ISL 470575|B.1.22|Brazil|2020-03-18	South America|hCoV-19/Brazil/RJ-0283/2020|EPI ISL 470649|B.1.1.33|Brazil|2020-04-24	0.0003839929	South America
South America|hCoV-19/Peru/LIM-INS-157/2020|EPI ISL 536550|B.1.1|Peru|2020-03-19	South America|hCoV-19/Brazil/RJ-0283/2020|EPI ISL 470649|B.1.1.33|Brazil|2020-04-24	0.0002053240	South America
South America|hCoV-19/Chile/MA-ISPCH-5/2020|EPI ISL 445283|B.1|Chile|2020-03-19	South America|hCoV-19/Brazil/RJ-0283/2020|EPI ISL 470649|B.1.1.33|Brazil|2020-04-24	0.0003422791	South America
South America|hCoV-19/Peru/LIM-INS-155/2020|EPI ISL 536548|B.1.255|Peru|2020-03-19	South America|hCoV-19/Brazil/RJ-0283/2020|EPI ISL 470649|B.1.1.33|Brazil|2020-04-24	0.0003422791	South America
South America|hCoV-19/Chile/VS-ISPCH-3/2020|EPI ISL 445286|B.1|Chile|2020-03-19	South America|hCoV-19/Brazil/RJ-0283/2020|EPI ISL 470649|B.1.1.33|Brazil|2020-04-24	0.0003765155	South America
South America|hCoV-19/Colombia/VAC-INS-82320/2020|EPI ISL 456151|B.1|Colombia|2020-03-19	South America|hCoV-19/Brazil/RJ-0283/2020|EPI ISL 470649|B.1.1.33|Brazil|2020-04-24	0.0003422791	South America
South America|hCoV-19/Peru/JUN-UPCH-0118/2020|EPI ISL 568515|B.1.255|Peru|2020-03-19	South America|hCoV-19/Brazil/RJ-0283/2020|EPI ISL 470649|B.1.1.33|Brazil|2020-04-24	0.0003765155	South America
South America|hCoV-19/Brazil/RJ-LVM161-2/2020|EPI ISL 528539|A.2|Brazil|2020-03-19	South America|hCoV-19/Brazil/RJ-0283/2020|EPI ISL 470649|B.1.1.33|Brazil|2020-04-24	0.0006847813	South America
South America|hCoV-19/Chile/MA-ISPCH-4/2020|EPI ISL 445282|B.1.5|Chile|2020-03-19	South America|hCoV-19/Brazil/RJ-0283/2020|EPI ISL 470649|B.1.1.33|Brazil|2020-04-24	0.0003080296	South America
South America|hCoV-19/Brazil/PB-IEC-161853/2020|EPI ISL 524801|B.1.5|Brazil|2020-03-19	South America|hCoV-19/Brazil/RJ-0283/2020|EPI ISL 470649|B.1.1.33|Brazil|2020-04-24	0.0003765155	South America
South America|hCoV-19/Chile/RM-ISPCH-45/2020|EPI ISL 445324|B.1.5|Chile|2020-03-19	South America|hCoV-19/Brazil/RJ-0283/2020|EPI ISL 470649|B.1.1.33|Brazil|2020-04-24	0.0003080377	South America
South America|hCoV-19/Brazil/SE-6536/2020|EPI ISL 541376|B.1.1.33|Brazil|2020-03-19	South America|hCoV-19/Brazil/RJ-0283/2020|EPI ISL 470649|B.1.1.33|Brazil|2020-04-24	0.0001368729	South America
South America|hCoV-19/Brazil/SE-6533/2020|EPI ISL 541374|B.1.1|Brazil|2020-03-19	South America|hCoV-19/Brazil/RJ-0283/2020|EPI ISL 470649|B.1.1.33|Brazil|2020-04-24	0.0002395501	South America
South America|hCoV-19/Chile/RM-ISPCH-36/2020|EPI ISL 445315|B.1.1|Chile|2020-03-19	South America|hCoV-19/Brazil/RJ-0283/2020|EPI ISL 470649|B.1.1.33|Brazil|2020-04-24	0.0002053310	South America
South America|hCoV-19/Chile/RM-ISPCH-39/2020|EPI ISL 445318|B|Chile|2020-03-19	South America|hCoV-19/Brazil/RJ-0283/2020|EPI ISL 470649|B.1.1.33|Brazil|2020-04-24	0.0005477799	South America
South America|hCoV-19/Peru/LIM-INS-162/2020|EPI ISL 536555|B.1.1|Peru|2020-03-19	South America|hCoV-19/Brazil/RJ-0283/2020|EPI ISL 470649|B.1.1.33|Brazil|2020-04-24	0.0002409018	South America
South America|hCoV-19/Chile/VS-CMM-28875/2020|EPI ISL 459864|B.1.1|Chile|2020-03-19	South America|hCoV-19/Brazil/RJ-0283/2020|EPI ISL 470649|B.1.1.33|Brazil|2020-04-24	0.0001036272	South America
South America|hCoV-19/Brazil/SP-L7-CD67/2020|EPI ISL 476435|B.1.1.33|Brazil|2020-03-19	South America|hCoV-19/Brazil/RJ-0283/2020|EPI ISL 470649|B.1.1.33|Brazil|2020-04-24	0.0001382443	South America
South America|hCoV-19/Peru/JUN-INS-154/2020|EPI ISL 536547|B.1|Peru|2020-03-19	South America|hCoV-19/Brazil/RJ-0283/2020|EPI ISL 470649|B.1.1.33|Brazil|2020-04-24	0.0003464911	South America
South America|hCoV-19/Brazil/MG-0215/2020|EPI ISL 470581|B.1|Brazil|2020-03-19	South America|hCoV-19/Brazil/RJ-0283/2020|EPI ISL 470649|B.1.1.33|Brazil|2020-04-24	0.0004450046	South America
South America|hCoV-19/Brazil/MG-0216/2020|EPI ISL 470582|B.1.1.33|Brazil|2020-03-19	South America|hCoV-19/Brazil/RJ-0283/2020|EPI ISL 470649|B.1.1.33|Brazil|2020-04-24	0.0001711067	South America
South America|hCoV-19/Brazil/SP-L7-CD76/2020|EPI ISL 476443|B.1|Brazil|2020-03-19	South America|hCoV-19/Brazil/RJ-0283/2020|EPI ISL 470649|B.1.1.33|Brazil|2020-04-24	0.0003803344	South America
South America|hCoV-19/Uruguay/UY-10/2020|EPI ISL 429257|B.31|Uruguay|2020-03-19	South America|hCoV-19/Brazil/RJ-0283/2020|EPI ISL 470649|B.1.1.33|Brazil|2020-04-24	0.0007680593	South America
South America|hCoV-19/Brazil/PI-0239/2020|EPI ISL 470613|B.1.1.33|Brazil|2020-03-19	South America|hCoV-19/Brazil/RJ-0283/2020|EPI ISL 470649|B.1.1.33|Brazil|2020-04-24	0.0001036989	South America
South America|hCoV-19/Brazil/SP-L11-CD200/2020|EPI ISL 476201|B.1.1.33|Brazil|2020-03-19	South America|hCoV-19/Brazil/RJ-0283/2020|EPI ISL 470649|B.1.1.33|Brazil|2020-04-24	0.0000713731	South America
South America|hCoV-19/Brazil/SP-L9-CD122/2020|EPI ISL 476472|B.1.255|Brazil|2020-03-19	South America|hCoV-19/Brazil/RJ-0283/2020|EPI ISL 470649|B.1.1.33|Brazil|2020-04-24	0.0003553516	South America
South America|hCoV-19/Colombia/VAC-INS-82307/2020|EPI ISL 456143|B.1|Colombia|2020-03-19	South America|hCoV-19/Brazil/RJ-0283/2020|EPI ISL 470649|B.1.1.33|Brazil|2020-04-24	0.0003548219	South America
South America|hCoV-19/Brazil/RS-L10-CD175/2020|EPI ISL 476188|B.1.1.33|Brazil|2020-03-19	South America|hCoV-19/Brazil/RJ-0283/2020|EPI ISL 470649|B.1.1.33|Brazil|2020-04-24	0.0000719973	South America
South America|hCoV-19/Chile/VS-ISPCH-4/2020|EPI ISL 445287|B.1.5|Chile|2020-03-19	South America|hCoV-19/Brazil/RJ-0283/2020|EPI ISL 470649|B.1.1.33|Brazil|2020-04-24	0.0002738064	South America
South America|hCoV-19/Aruba/AW-RIVM-10115/2020|EPI ISL 547448|B.1|Aruba|2020-03-20	South America|hCoV-19/Brazil/RJ-0283/2020|EPI ISL 470649|B.1.1.33|Brazil|2020-04-24	0.0003765334	South America
South America|hCoV-19/Brazil/PA-IEC-161548/2020|EPI ISL 450874|B.1.1.33|Brazil|2020-03-20	South America|hCoV-19/Brazil/RJ-0283/2020|EPI ISL 470649|B.1.1.33|Brazil|2020-04-24	0.0001026523	South America
South America|hCoV-19/Peru/ARE-INS-164/2020|EPI ISL 536557|B.1.5|Peru|2020-03-20	South America|hCoV-19/Brazil/RJ-0283/2020|EPI ISL 470649|B.1.1.33|Brazil|2020-04-24	0.0003081326	South America
South America|hCoV-19/Peru/LIM-UPCH-0011/2020|EPI ISL 529068|B.1.1.1|Peru|2020-03-20	South America|hCoV-19/Brazil/RJ-0283/2020|EPI ISL 470649|B.1.1.33|Brazil|2020-04-24	0.0004107534	South America
South America|hCoV-19/Colombia/ANT-INS-82457/2020|EPI ISL 456146|B.1.5|Colombia|2020-03-20	South America|hCoV-19/Brazil/RJ-0283/2020|EPI ISL 470649|B.1.1.33|Brazil|2020-04-24	0.0003080377	South America
South America|hCoV-19/Peru/ARE-INS-165/2020|EPI ISL 536558|B.1|Peru|2020-03-20	South America|hCoV-19/Brazil/RJ-0283/2020|EPI ISL 470649|B.1.1.33|Brazil|2020-04-24	0.0003765155	South America
South America|hCoV-19/Chile/RM-ISPCH-69/2020|EPI ISL 445365|B.1|Chile|2020-03-20	South America|hCoV-19/Brazil/RJ-0283/2020|EPI ISL 470649|B.1.1.33|Brazil|2020-04-24	0.0003422791	South America
South America|hCoV-19/Chile/MA-ISPCH-7/2020|EPI ISL 445288|B.1|Chile|2020-03-20	South America|hCoV-19/Brazil/RJ-0283/2020|EPI ISL 470649|B.1.1.33|Brazil|2020-04-24	0.0003765254	South America
South America|hCoV-19/Peru/LIM-INS-156/2020|EPI ISL 536549|B.1.5|Peru|2020-03-20	South America|hCoV-19/Brazil/RJ-0283/2020|EPI ISL 470649|B.1.1.33|Brazil|2020-04-24	0.0003080377	South America
South America|hCoV-19/Peru/ICA-INS-166/2020|EPI ISL 536559|B.1.1|Peru|2020-03-20	South America|hCoV-19/Brazil/RJ-0283/2020|EPI ISL 470649|B.1.1.33|Brazil|2020-04-24	0.0002395614	South America
South America|hCoV-19/Peru/ARE-UPCH-0111/2020|EPI ISL 540988|B.1|Peru|2020-03-20	South America|hCoV-19/Brazil/RJ-0283/2020|EPI ISL 470649|B.1.1.33|Brazil|2020-04-24	0.0003765155	South America
South America|hCoV-19/Brazil/RJ-763/2020|EPI ISL 427302|B.1.1.33|Brazil|2020-03-20	South America|hCoV-19/Brazil/RJ-0283/2020|EPI ISL 470649|B.1.1.33|Brazil|2020-04-24	0.0001026523	South America
South America|hCoV-19/Brazil/SE-6530/2020|EPI ISL 541373|B.1.1|Brazil|2020-03-20	South America|hCoV-19/Brazil/RJ-0283/2020|EPI ISL 470649|B.1.1.33|Brazil|2020-04-24	0.0002395438	South America
South America|hCoV-19/Brazil/MG-CV42/2020|EPI ISL 429695|B.1|Brazil|2020-03-20	South America|hCoV-19/Brazil/RJ-0283/2020|EPI ISL 470649|B.1.1.33|Brazil|2020-04-24	0.0003087627	South America
South America|hCoV-19/Peru/ARE-UPCH-0110/2020|EPI ISL 540987|B.1.5|Peru|2020-03-20	South America|hCoV-19/Brazil/RJ-0283/2020|EPI ISL 470649|B.1.1.33|Brazil|2020-04-24	0.0003081326	South America
South America|hCoV-19/Colombia/MAG-INS-81035/2020|EPI ISL 456125|B.1.255|Colombia|2020-03-20	South America|hCoV-19/Brazil/RJ-0283/2020|EPI ISL 470649|B.1.1.33|Brazil|2020-04-24	0.0003804475	South America
South America|hCoV-19/Brazil/MG-0217/2020|EPI ISL 470583|B.1.1.33|Brazil|2020-03-20	South America|hCoV-19/Brazil/RJ-0283/2020|EPI ISL 470649|B.1.1.33|Brazil|2020-04-24	0.0001047890	South America
South America|hCoV-19/Chile/RM-ISPCH-47/2020|EPI ISL 445326|B.1.5|Chile|2020-03-21	South America|hCoV-19/Brazil/RJ-0283/2020|EPI ISL 470649|B.1.1.33|Brazil|2020-04-24	0.0003422718	South America
South America|hCoV-19/Chile/MA-ISPCH-14/2020|EPI ISL 445295|B.1.98|Chile|2020-03-21	South America|hCoV-19/Brazil/RJ-0283/2020|EPI ISL 470649|B.1.1.33|Brazil|2020-04-24	0.0003080296	South America
South America|hCoV-19/Chile/RM-ISPCH-71/2020|EPI ISL 445367|B.1.1.33|Chile|2020-03-21	South America|hCoV-19/Brazil/RJ-0283/2020|EPI ISL 470649|B.1.1.33|Brazil|2020-04-24	0.0001368794	South America
South America|hCoV-19/Peru/LIM-UPCH-0119/2020|EPI ISL 568516|B.1.1|Peru|2020-03-21	South America|hCoV-19/Brazil/RJ-0283/2020|EPI ISL 470649|B.1.1.33|Brazil|2020-04-24	0.0002053240	South America
South America|hCoV-19/Chile/RM-ISPCH-23/2020|EPI ISL 445302|B.1.1|Chile|2020-03-21	South America|hCoV-19/Brazil/RJ-0283/2020|EPI ISL 470649|B.1.1.33|Brazil|2020-04-24	0.0001710950	South America
South America|hCoV-19/Chile/MA-ISPCH-9/2020|EPI ISL 445290|B.1|Chile|2020-03-21	South America|hCoV-19/Brazil/RJ-0283/2020|EPI ISL 470649|B.1.1.33|Brazil|2020-04-24	0.0003422791	South America
South America|hCoV-19/Chile/RM-ISPCH-48/2020|EPI ISL 445327|B.1.5|Chile|2020-03-21	South America|hCoV-19/Brazil/RJ-0283/2020|EPI ISL 470649|B.1.1.33|Brazil|2020-04-24	0.0003764976	South America
South America|hCoV-19/Chile/RM-ISPCH-70/2020|EPI ISL 445366|B.1.5|Chile|2020-03-21	South America|hCoV-19/Brazil/RJ-0283/2020|EPI ISL 470649|B.1.1.33|Brazil|2020-04-24	0.0003080377	South America
South America|hCoV-19/Chile/MA-ISPCH-13/2020|EPI ISL 445294|B.1|Chile|2020-03-21	South America|hCoV-19/Brazil/RJ-0283/2020|EPI ISL 470649|B.1.1.33|Brazil|2020-04-24	0.0003422908	South America
South America|hCoV-19/Chile/MA-ISPCH-10/2020|EPI ISL 445291|B.1|Chile|2020-03-21	South America|hCoV-19/Brazil/RJ-0283/2020|EPI ISL 470649|B.1.1.33|Brazil|2020-04-24	0.0003423025	South America
South America|hCoV-19/Brazil/CE-L12-CD224/2020|EPI ISL 476218|B.1.5|Brazil|2020-03-21	South America|hCoV-19/Brazil/RJ-0283/2020|EPI ISL 470649|B.1.1.33|Brazil|2020-04-24	0.0003985617	South America
South America|hCoV-19/Chile/RM-ISPCH-59/2020|EPI ISL 445355|B.1.5|Chile|2020-03-22	South America|hCoV-19/Brazil/RJ-0283/2020|EPI ISL 470649|B.1.1.33|Brazil|2020-04-24	0.0003422873	South America
South America|hCoV-19/Chile/MA-ISPCH-11/2020|EPI ISL 445292|B.1|Chile|2020-03-22	South America|hCoV-19/Brazil/RJ-0283/2020|EPI ISL 470649|B.1.1.33|Brazil|2020-04-24	0.0003765254	South America
South America|hCoV-19/Argentina/C3013/2020|EPI ISL 420598|B.1.220|Argentina|2020-03-22	South America|hCoV-19/Brazil/RJ-0283/2020|EPI ISL 470649|B.1.1.33|Brazil|2020-04-24	0.0003764976	South America
South America|hCoV-19/Brazil/SP-144/2020|EPI ISL 468310|B.1.1.33|Brazil|2020-03-22	South America|hCoV-19/Brazil/RJ-0283/2020|EPI ISL 470649|B.1.1.33|Brazil|2020-04-24	0.0001368765	South America
South America|hCoV-19/Peru/LIM-INS-168/2020|EPI ISL 536561|A.2|Peru|2020-03-22	South America|hCoV-19/Brazil/RJ-0283/2020|EPI ISL 470649|B.1.1.33|Brazil|2020-04-24	0.0006847633	South America
South America|hCoV-19/Chile/MA-ISPCH-15/2020|EPI ISL 445299|B.1|Chile|2020-03-22	South America|hCoV-19/Brazil/RJ-0283/2020|EPI ISL 470649|B.1.1.33|Brazil|2020-04-24	0.0003765155	South America
South America|hCoV-19/Aruba/AW-RIVM-10122/2020|EPI ISL 547449|B.40|Aruba|2020-03-22	South America|hCoV-19/Brazil/RJ-0283/2020|EPI ISL 470649|B.1.1.33|Brazil|2020-04-24	0.0006162754	South America
South America|hCoV-19/Brazil/DF-891/2020|EPI ISL 427298|B.1.1.33|Brazil|2020-03-22	South America|hCoV-19/Brazil/RJ-0283/2020|EPI ISL 470649|B.1.1.33|Brazil|2020-04-24	0.0001026523	South America
South America|hCoV-19/Colombia/BOL-INS-84730/2020|EPI ISL 497738|B.1|Colombia|2020-03-22	South America|hCoV-19/Brazil/RJ-0283/2020|EPI ISL 470649|B.1.1.33|Brazil|2020-04-24	0.0003080612	South America
South America|hCoV-19/Colombia/DC-INS-84861/2020|EPI ISL 456116|B.1.5|Colombia|2020-03-22	South America|hCoV-19/Brazil/RJ-0283/2020|EPI ISL 470649|B.1.1.33|Brazil|2020-04-24	0.0003143962	South America
South America|hCoV-19/Brazil/MG-CV49/2020|EPI ISL 429702|B.1.5|Brazil|2020-03-22	South America|hCoV-19/Brazil/RJ-0283/2020|EPI ISL 470649|B.1.1.33|Brazil|2020-04-24	0.0003533386	South America
South America|hCoV-19/Brazil/SP-L7-CD63/2020|EPI ISL 476432|B.1.255|Brazil|2020-03-22	South America|hCoV-19/Brazil/RJ-0283/2020|EPI ISL 470649|B.1.1.33|Brazil|2020-04-24	0.0003959317	South America
South America|hCoV-19/Brazil/SP-602/2020|EPI ISL 515526|B.1.1|Brazil|2020-03-23	South America|hCoV-19/Brazil/RJ-0283/2020|EPI ISL 470649|B.1.1.33|Brazil|2020-04-24	0.0002395544	South America
South America|hCoV-19/Peru/LAL-UPCH-0109/2020|EPI ISL 540986|B.1.1|Peru|2020-03-23	South America|hCoV-19/Brazil/RJ-0283/2020|EPI ISL 470649|B.1.1.33|Brazil|2020-04-24	0.0002737835	South America
South America|hCoV-19/Brazil/SP-279/2020|EPI ISL 527858|B.1.1.33|Brazil|2020-03-23	South America|hCoV-19/Brazil/RJ-0283/2020|EPI ISL 470649|B.1.1.33|Brazil|2020-04-24	0.0001711031	South America
South America|hCoV-19/Brazil/RJ-DCVN01/2020|EPI ISL 483065|B.1.3|Brazil|2020-03-23	South America|hCoV-19/Brazil/RJ-0283/2020|EPI ISL 470649|B.1.1.33|Brazil|2020-04-24	0.0004792694	South America
South America|hCoV-19/Brazil/DF-861/2020|EPI ISL 427296|B.1.1.33|Brazil|2020-03-23	South America|hCoV-19/Brazil/RJ-0283/2020|EPI ISL 470649|B.1.1.33|Brazil|2020-04-24	0.0001368729	South America
South America|hCoV-19/Brazil/DF-862/2020|EPI ISL 427297|B.1.1.33|Brazil|2020-03-23	South America|hCoV-19/Brazil/RJ-0283/2020|EPI ISL 470649|B.1.1.33|Brazil|2020-04-24	0.0001026523	South America
South America|hCoV-19/Chile/LI-ISPCH-9/2020|EPI ISL 445300|B.1.1|Chile|2020-03-23	South America|hCoV-19/Brazil/RJ-0283/2020|EPI ISL 470649|B.1.1.33|Brazil|2020-04-24	0.0002053256	South America
South America|hCoV-19/Chile/RM-ISPCH-51/2020|EPI ISL 445330|B.1|Chile|2020-03-23	South America|hCoV-19/Brazil/RJ-0283/2020|EPI ISL 470649|B.1.1.33|Brazil|2020-04-24	0.0002738203	South America
South America|hCoV-19/Chile/RM-ISPCH-50/2020|EPI ISL 445329|B|Chile|2020-03-23	South America|hCoV-19/Brazil/RJ-0283/2020|EPI ISL 470649|B.1.1.33|Brazil|2020-04-24	0.0004793059	South America
South America|hCoV-19/Chile/LI-ISPCH-8/2020|EPI ISL 445298|B.1.1|Chile|2020-03-23	South America|hCoV-19/Brazil/RJ-0283/2020|EPI ISL 470649|B.1.1.33|Brazil|2020-04-24	0.0002395778	South America
South America|hCoV-19/Colombia/CES-INS-87973/2020|EPI ISL 498153|B.1.255|Colombia|2020-03-23	South America|hCoV-19/Brazil/RJ-0283/2020|EPI ISL 470649|B.1.1.33|Brazil|2020-04-24	0.0003422791	South America
South America|hCoV-19/Colombia/QUI-INS-85082/2020|EPI ISL 497744|B|Colombia|2020-03-23	South America|hCoV-19/Brazil/RJ-0283/2020|EPI ISL 470649|B.1.1.33|Brazil|2020-04-24	0.0002738260	South America
South America|hCoV-19/Uruguay/UY-NYUMC857/2020|EPI ISL 457953|B.1.1.33|Uruguay|2020-03-23	South America|hCoV-19/Brazil/RJ-0283/2020|EPI ISL 470649|B.1.1.33|Brazil|2020-04-24	0.0001037240	South America
South America|hCoV-19/Peru/CAL-INS-137/2020|EPI ISL 536532|B.1.1.1|Peru|2020-03-23	South America|hCoV-19/Brazil/RJ-0283/2020|EPI ISL 470649|B.1.1.33|Brazil|2020-04-24	0.0002764143	South America
South America|hCoV-19/Brazil/MG-0218/2020|EPI ISL 470584|B.1.1.33|Brazil|2020-03-23	South America|hCoV-19/Brazil/RJ-0283/2020|EPI ISL 470649|B.1.1.33|Brazil|2020-04-24	0.0001026594	South America
South America|hCoV-19/Brazil/RJ-0247/2020|EPI ISL 470615|B.1.1.33|Brazil|2020-03-23	South America|hCoV-19/Brazil/RJ-0283/2020|EPI ISL 470649|B.1.1.33|Brazil|2020-04-24	0.0001728215	South America
South America|hCoV-19/Brazil/SP-L9-CD137/2020|EPI ISL 476484|B.1.1.33|Brazil|2020-03-23	South America|hCoV-19/Brazil/RJ-0283/2020|EPI ISL 470649|B.1.1.33|Brazil|2020-04-24	0.0001761374	South America
South America|hCoV-19/Brazil/SP-L7-CD70/2020|EPI ISL 476437|B.1.255|Brazil|2020-03-23	South America|hCoV-19/Brazil/RJ-0283/2020|EPI ISL 470649|B.1.1.33|Brazil|2020-04-24	0.0003526577	South America
South America|hCoV-19/Brazil/SP-L8-CD101/2020|EPI ISL 476450|B.1.1.33|Brazil|2020-03-23	South America|hCoV-19/Brazil/RJ-0283/2020|EPI ISL 470649|B.1.1.33|Brazil|2020-04-24	0.0001066813	South America
South America|hCoV-19/Brazil/CE-L11-CD196/2020|EPI ISL 476200|B.1.212|Brazil|2020-03-23	South America|hCoV-19/Brazil/RJ-0283/2020|EPI ISL 470649|B.1.1.33|Brazil|2020-04-24	0.0003593161	South America
South America|hCoV-19/Brazil/MA-IEC-162157/2020|EPI ISL 524797|B.1.1.33|Brazil|2020-03-24	South America|hCoV-19/Brazil/RJ-0283/2020|EPI ISL 470649|B.1.1.33|Brazil|2020-04-24	0.0001026521	South America
South America|hCoV-19/Brazil/SP-165/2020|EPI ISL 523963|B.1|Brazil|2020-03-24	South America|hCoV-19/Brazil/RJ-0283/2020|EPI ISL 470649|B.1.1.33|Brazil|2020-04-24	0.0003422791	South America
South America|hCoV-19/Peru/LIM-INS-019/2020|EPI ISL 491172|B.1.1.1|Peru|2020-03-24	South America|hCoV-19/Brazil/RJ-0283/2020|EPI ISL 470649|B.1.1.33|Brazil|2020-04-24	0.0003445838	South America
South America|hCoV-19/Peru/LIM-INS-022/2020|EPI ISL 491428|B.1.1.1|Peru|2020-03-24	South America|hCoV-19/Brazil/RJ-0283/2020|EPI ISL 470649|B.1.1.33|Brazil|2020-04-24	0.0003101184	South America
South America|hCoV-19/Brazil/SP-L7-CD72/2020|EPI ISL 476439|B.1.1.33|Brazil|2020-03-24	South America|hCoV-19/Brazil/RJ-0283/2020|EPI ISL 470649|B.1.1.33|Brazil|2020-04-24	0.0001728141	South America
South America|hCoV-19/Brazil/SP-L9-CD91/2020|EPI ISL 476490|B.1.255|Brazil|2020-03-24	South America|hCoV-19/Brazil/RJ-0283/2020|EPI ISL 470649|B.1.1.33|Brazil|2020-04-24	0.0003802897	South America
South America|hCoV-19/Brazil/SC-L16-CD314/2020|EPI ISL 476278|B.1.1.33|Brazil|2020-03-24	South America|hCoV-19/Brazil/RJ-0283/2020|EPI ISL 470649|B.1.1.33|Brazil|2020-04-24	0.0001728403	South America
South America|hCoV-19/Brazil/RJ-0248/2020|EPI ISL 470616|B.1.5|Brazil|2020-03-24	South America|hCoV-19/Brazil/RJ-0283/2020|EPI ISL 470649|B.1.1.33|Brazil|2020-04-24	0.0003423513	South America
South America|hCoV-19/Brazil/SP-L9-CD140/2020|EPI ISL 476487|B.1.1.33|Brazil|2020-03-24	South America|hCoV-19/Brazil/RJ-0283/2020|EPI ISL 470649|B.1.1.33|Brazil|2020-04-24	0.0001382445	South America
South America|hCoV-19/Brazil/SP-L9-CD139/2020|EPI ISL 476486|B.1.1.33|Brazil|2020-03-24	South America|hCoV-19/Brazil/RJ-0283/2020|EPI ISL 470649|B.1.1.33|Brazil|2020-04-24	0.0001065716	South America
South America|hCoV-19/Chile/MA-CMM-31600/2020|EPI ISL 459861|B.1|Chile|2020-03-25	South America|hCoV-19/Brazil/RJ-0283/2020|EPI ISL 470649|B.1.1.33|Brazil|2020-04-24	0.0003422786	South America
South America|hCoV-19/Brazil/SP-625/2020|EPI ISL 515528|B.1.1.33|Brazil|2020-03-25	South America|hCoV-19/Brazil/RJ-0283/2020|EPI ISL 470649|B.1.1.33|Brazil|2020-04-24	0.0001026523	South America
South America|hCoV-19/Brazil/RJ-818/2020|EPI ISL 427303|B.1.1.33|Brazil|2020-03-25	South America|hCoV-19/Brazil/RJ-0283/2020|EPI ISL 470649|B.1.1.33|Brazil|2020-04-24	0.0001368729	South America
South America|hCoV-19/Brazil/RJ-1111/2020|EPI ISL 456076|B.1.1.33|Brazil|2020-03-25	South America|hCoV-19/Brazil/RJ-0283/2020|EPI ISL 470649|B.1.1.33|Brazil|2020-04-24	0.0001368729	South America
South America|hCoV-19/Brazil/RJ-1119/2020|EPI ISL 456077|B.1.1.33|Brazil|2020-03-25	South America|hCoV-19/Brazil/RJ-0283/2020|EPI ISL 470649|B.1.1.33|Brazil|2020-04-24	0.0001026558	South America
South America|hCoV-19/Peru/LIM-INS-017/2020|EPI ISL 490316|B.1.255|Peru|2020-03-25	South America|hCoV-19/Brazil/RJ-0283/2020|EPI ISL 470649|B.1.1.33|Brazil|2020-04-24	0.0003446260	South America
South America|hCoV-19/Peru/LIM-INS-024/2020|EPI ISL 491429|A.2|Peru|2020-03-25	South America|hCoV-19/Brazil/RJ-0283/2020|EPI ISL 470649|B.1.1.33|Brazil|2020-04-24	0.0006549895	South America
South America|hCoV-19/Peru/LIM-INS-018/2020|EPI ISL 490975|B.1|Peru|2020-03-25	South America|hCoV-19/Brazil/RJ-0283/2020|EPI ISL 470649|B.1.1.33|Brazil|2020-04-24	0.0004136007	South America
South America|hCoV-19/Brazil/SP-636/2020|EPI ISL 515550|B.1.1.33|Brazil|2020-03-25	South America|hCoV-19/Brazil/RJ-0283/2020|EPI ISL 470649|B.1.1.33|Brazil|2020-04-24	0.0001026558	South America
South America|hCoV-19/Colombia/ANT-UdeA-200325-01/2020|EPI ISL 536399|B.1.5|Colombia|2020-03-25	South America|hCoV-19/Brazil/RJ-0283/2020|EPI ISL 470649|B.1.1.33|Brazil|2020-04-24	0.0003080377	South America
South America|hCoV-19/Colombia/MAG-INS-87968/2020|EPI ISL 498152|B.1|Colombia|2020-03-25	South America|hCoV-19/Brazil/RJ-0283/2020|EPI ISL 470649|B.1.1.33|Brazil|2020-04-24	0.0004450293	South America
South America|hCoV-19/Chile/AR-ISPCH-14/2020|EPI ISL 445348|B.1.255|Chile|2020-03-25	South America|hCoV-19/Brazil/RJ-0283/2020|EPI ISL 470649|B.1.1.33|Brazil|2020-04-24	0.0003423142	South America
South America|hCoV-19/Colombia/ATL-INS-88612/2020|EPI ISL 498155|B.1|Colombia|2020-03-25	South America|hCoV-19/Brazil/RJ-0283/2020|EPI ISL 470649|B.1.1.33|Brazil|2020-04-24	0.0003080507	South America
South America|hCoV-19/Uruguay/UY-NYUMC861/2020|EPI ISL 457957|B.1.1.1|Uruguay|2020-03-25	South America|hCoV-19/Brazil/RJ-0283/2020|EPI ISL 470649|B.1.1.33|Brazil|2020-04-24	0.0003450163	South America
South America|hCoV-19/Brazil/SP-L11-CD93/2020|EPI ISL 476204|B.1.1.33|Brazil|2020-03-25	South America|hCoV-19/Brazil/RJ-0283/2020|EPI ISL 470649|B.1.1.33|Brazil|2020-04-24	0.0002094820	South America
South America|hCoV-19/Brazil/RJ-0249/2020|EPI ISL 470617|B.1.1.33|Brazil|2020-03-25	South America|hCoV-19/Brazil/RJ-0283/2020|EPI ISL 470649|B.1.1.33|Brazil|2020-04-24	0.0001036989	South America
South America|hCoV-19/Brazil/RJ-872/2020|EPI ISL 427304|B.1.1.33|Brazil|2020-03-26	South America|hCoV-19/Brazil/RJ-0283/2020|EPI ISL 470649|B.1.1.33|Brazil|2020-04-24	0.0001711031	South America
South America|hCoV-19/Brazil/PR-5623/2020|EPI ISL 541346|B.1.3|Brazil|2020-03-26	South America|hCoV-19/Brazil/RJ-0283/2020|EPI ISL 470649|B.1.1.33|Brazil|2020-04-24	0.0004792630	South America
South America|hCoV-19/Colombia/CAL-GUR-0072/2020|EPI ISL 447734|A.2|Colombia|2020-03-26	South America|hCoV-19/Brazil/RJ-0283/2020|EPI ISL 470649|B.1.1.33|Brazil|2020-04-24	0.0007190423	South America
South America|hCoV-19/Colombia/VAC-GUR-0084/2020|EPI ISL 447735|B.1|Colombia|2020-03-26	South America|hCoV-19/Brazil/RJ-0283/2020|EPI ISL 470649|B.1.1.33|Brazil|2020-04-24	0.0003423377	South America
South America|hCoV-19/Colombia/VAC-GUR-0135/2020|EPI ISL 447737|B.1|Colombia|2020-03-26	South America|hCoV-19/Brazil/RJ-0283/2020|EPI ISL 470649|B.1.1.33|Brazil|2020-04-24	0.0003767992	South America
South America|hCoV-19/Colombia/BOY-INS-88871/2020|EPI ISL 498158|B|Colombia|2020-03-26	South America|hCoV-19/Brazil/RJ-0283/2020|EPI ISL 470649|B.1.1.33|Brazil|2020-04-24	0.0002738166	South America
South America|hCoV-19/Colombia/VAC-GUR-0094/2020|EPI ISL 447736|B.1|Colombia|2020-03-26	South America|hCoV-19/Brazil/RJ-0283/2020|EPI ISL 470649|B.1.1.33|Brazil|2020-04-24	0.0003782291	South America
South America|hCoV-19/Uruguay/UY-NYUMC863/2020|EPI ISL 457959|B|Uruguay|2020-03-26	South America|hCoV-19/Brazil/RJ-0283/2020|EPI ISL 470649|B.1.1.33|Brazil|2020-04-24	0.0005879056	South America
South America|hCoV-19/Brazil/SC-L17-CD322/2020|EPI ISL 476297|B.1.1.33|Brazil|2020-03-26	South America|hCoV-19/Brazil/RJ-0283/2020|EPI ISL 470649|B.1.1.33|Brazil|2020-04-24	0.0001036809	South America
South America|hCoV-19/Brazil/RJ-0250/2020|EPI ISL 470618|B.1.1.33|Brazil|2020-03-26	South America|hCoV-19/Brazil/RJ-0283/2020|EPI ISL 470649|B.1.1.33|Brazil|2020-04-24	0.0001028212	South America
South America|hCoV-19/Brazil/SP-L14-CD241/2020|EPI ISL 476245|B.1.1.33|Brazil|2020-03-26	South America|hCoV-19/Brazil/RJ-0283/2020|EPI ISL 470649|B.1.1.33|Brazil|2020-04-24	0.0001058685	South America
South America|hCoV-19/Argentina/PAIS-A0003/2020|EPI ISL 430795|B.1|Argentina|2020-03-26	South America|hCoV-19/Brazil/RJ-0283/2020|EPI ISL 470649|B.1.1.33|Brazil|2020-04-24	0.0003951030	South America
South America|hCoV-19/Argentina/PAIS-A0004/2020|EPI ISL 430796|B.1.5|Argentina|2020-03-27	South America|hCoV-19/Brazil/RJ-0283/2020|EPI ISL 470649|B.1.1.33|Brazil|2020-04-24	0.0004107823	South America
South America|hCoV-19/Argentina/PAIS-A0005/2020|EPI ISL 430797|B.1.1|Argentina|2020-03-27	South America|hCoV-19/Brazil/RJ-0283/2020|EPI ISL 470649|B.1.1.33|Brazil|2020-04-24	0.0002399112	South America
South America|hCoV-19/Chile/RM-CMM-32205/2020|EPI ISL 459859|B.1.5|Chile|2020-03-27	South America|hCoV-19/Brazil/RJ-0283/2020|EPI ISL 470649|B.1.1.33|Brazil|2020-04-24	0.0003080377	South America
South America|hCoV-19/Peru/LIM-INS-020/2020|EPI ISL 490976|B.1.1.1|Peru|2020-03-27	South America|hCoV-19/Brazil/RJ-0283/2020|EPI ISL 470649|B.1.1.33|Brazil|2020-04-24	0.0003102787	South America
South America|hCoV-19/Brazil/RJ-0251/2020|EPI ISL 470619|B.1|Brazil|2020-03-27	South America|hCoV-19/Brazil/RJ-0283/2020|EPI ISL 470649|B.1.1.33|Brazil|2020-04-24	0.0003081010	South America
South America|hCoV-19/Brazil/SP-L14-CD260/2020|EPI ISL 476256|B.1|Brazil|2020-03-27	South America|hCoV-19/Brazil/RJ-0283/2020|EPI ISL 470649|B.1.1.33|Brazil|2020-04-24	0.0003111254	South America
South America|hCoV-19/Brazil/SP-L14-CD242/2020|EPI ISL 476246|B.1.1.33|Brazil|2020-03-27	South America|hCoV-19/Brazil/RJ-0283/2020|EPI ISL 470649|B.1.1.33|Brazil|2020-04-24	0.0001037276	South America
South America|hCoV-19/Brazil/SP-L17-CD324/2020|EPI ISL 476298|B.1.1|Brazil|2020-03-27	South America|hCoV-19/Brazil/RJ-0283/2020|EPI ISL 470649|B.1.1.33|Brazil|2020-04-24	0.0002816029	South America
South America|hCoV-19/Brazil/SP-L17-CD327/2020|EPI ISL 476299|B.1.212|Brazil|2020-03-27	South America|hCoV-19/Brazil/RJ-0283/2020|EPI ISL 470649|B.1.1.33|Brazil|2020-04-24	0.0004261299	South America
South America|hCoV-19/Chile/RM-ISPCH-75/2020|EPI ISL 445371|B.1.5|Chile|2020-03-28	South America|hCoV-19/Brazil/RJ-0283/2020|EPI ISL 470649|B.1.1.33|Brazil|2020-04-24	0.0003422807	South America
South America|hCoV-19/Argentina/PAIS-A0006/2020|EPI ISL 430798|B.1.3|Argentina|2020-03-28	South America|hCoV-19/Brazil/RJ-0283/2020|EPI ISL 470649|B.1.1.33|Brazil|2020-04-24	0.0004450047	South America
South America|hCoV-19/Colombia/CUN-GUR-0454/2020|EPI ISL 447744|B.1.255|Colombia|2020-03-28	South America|hCoV-19/Brazil/RJ-0283/2020|EPI ISL 470649|B.1.1.33|Brazil|2020-04-24	0.0003422908	South America
South America|hCoV-19/Colombia/RIS-INS-87267/2020|EPI ISL 497745|B.1|Colombia|2020-03-28	South America|hCoV-19/Brazil/RJ-0283/2020|EPI ISL 470649|B.1.1.33|Brazil|2020-04-24	0.0003422791	South America
South America|hCoV-19/Brazil/SP-120/2020|EPI ISL 515521|B.1.1.33|Brazil|2020-03-28	South America|hCoV-19/Brazil/RJ-0283/2020|EPI ISL 470649|B.1.1.33|Brazil|2020-04-24	0.0001026875	South America
South America|hCoV-19/Brazil/PR-5622/2020|EPI ISL 541345|B.1|Brazil|2020-03-28	South America|hCoV-19/Brazil/RJ-0283/2020|EPI ISL 470649|B.1.1.33|Brazil|2020-04-24	0.0003772126	South America
South America|hCoV-19/Uruguay/UY-NYUMC865/2020|EPI ISL 457961|B|Uruguay|2020-03-28	South America|hCoV-19/Brazil/RJ-0283/2020|EPI ISL 470649|B.1.1.33|Brazil|2020-04-24	0.0005861018	South America
South America|hCoV-19/Uruguay/UY-NYUMC867/2020|EPI ISL 457963|B.1.1.1|Uruguay|2020-03-28	South America|hCoV-19/Brazil/RJ-0283/2020|EPI ISL 470649|B.1.1.33|Brazil|2020-04-24	0.0003446240	South America
South America|hCoV-19/Brazil/CE-L16-CD332/2020|EPI ISL 476281|B.1.1.33|Brazil|2020-03-28	South America|hCoV-19/Brazil/RJ-0283/2020|EPI ISL 470649|B.1.1.33|Brazil|2020-04-24	0.0001054406	South America
South America|hCoV-19/Brazil/SP-551/2020|EPI ISL 471554|B.1.1.33|Brazil|2020-03-29	South America|hCoV-19/Brazil/RJ-0283/2020|EPI ISL 470649|B.1.1.33|Brazil|2020-04-24	0.0001026523	South America
South America|hCoV-19/Colombia/NAR-GUR-0627/2020|EPI ISL 447749|B.1.1|Colombia|2020-03-29	South America|hCoV-19/Brazil/RJ-0283/2020|EPI ISL 470649|B.1.1.33|Brazil|2020-04-24	0.0002450523	South America
South America|hCoV-19/Argentina/PAIS-A0007/2020|EPI ISL 430799|B.1.5|Argentina|2020-03-30	South America|hCoV-19/Brazil/RJ-0283/2020|EPI ISL 470649|B.1.1.33|Brazil|2020-04-24	0.0003080377	South America
South America|hCoV-19/Chile/MA-ISPCH-17/2020|EPI ISL 445372|B.1|Chile|2020-03-30	South America|hCoV-19/Brazil/RJ-0283/2020|EPI ISL 470649|B.1.1.33|Brazil|2020-04-24	0.0003422791	South America
South America|hCoV-19/Colombia/HUI-GUR-0900/2020|EPI ISL 447752|B.1|Colombia|2020-03-30	South America|hCoV-19/Brazil/RJ-0283/2020|EPI ISL 470649|B.1.1.33|Brazil|2020-04-24	0.0004453635	South America
South America|hCoV-19/Colombia/CHO-GUR-0787/2020|EPI ISL 447750|B.1|Colombia|2020-03-30	South America|hCoV-19/Brazil/RJ-0283/2020|EPI ISL 470649|B.1.1.33|Brazil|2020-04-24	0.0003765462	South America
South America|hCoV-19/Brazil/RJ-899/2020|EPI ISL 456071|B.1.1.33|Brazil|2020-03-30	South America|hCoV-19/Brazil/RJ-0283/2020|EPI ISL 470649|B.1.1.33|Brazil|2020-04-24	0.0001711779	South America
South America|hCoV-19/Colombia/NAR-INS-94679/2020|EPI ISL 498162|A.2|Colombia|2020-03-30	South America|hCoV-19/Brazil/RJ-0283/2020|EPI ISL 470649|B.1.1.33|Brazil|2020-04-24	0.0006847633	South America
South America|hCoV-19/Colombia/ATL-INS-88712/2020|EPI ISL 498156|B.1.5|Colombia|2020-03-30	South America|hCoV-19/Brazil/RJ-0283/2020|EPI ISL 470649|B.1.1.33|Brazil|2020-04-24	0.0003080377	South America
South America|hCoV-19/Chile/VS-ISPCH-5/2020|EPI ISL 445337|B.1|Chile|2020-03-30	South America|hCoV-19/Brazil/RJ-0283/2020|EPI ISL 470649|B.1.1.33|Brazil|2020-04-24	0.0003765541	South America
South America|hCoV-19/Colombia/BOY-INS-88859/2020|EPI ISL 498157|B.1.255|Colombia|2020-03-30	South America|hCoV-19/Brazil/RJ-0283/2020|EPI ISL 470649|B.1.1.33|Brazil|2020-04-24	0.0003423025	South America
South America|hCoV-19/Colombia/BOL-INS-94411/2020|EPI ISL 498161|B.1|Colombia|2020-03-30	South America|hCoV-19/Brazil/RJ-0283/2020|EPI ISL 470649|B.1.1.33|Brazil|2020-04-24	0.0003765542	South America
South America|hCoV-19/Brazil/RJ-0252/2020|EPI ISL 470620|B.1.1.33|Brazil|2020-03-30	South America|hCoV-19/Brazil/RJ-0283/2020|EPI ISL 470649|B.1.1.33|Brazil|2020-04-24	0.0001711031	South America
South America|hCoV-19/Brazil/CE-L16-CD344/2020|EPI ISL 476288|B.1.5|Brazil|2020-03-30	South America|hCoV-19/Brazil/RJ-0283/2020|EPI ISL 470649|B.1.1.33|Brazil|2020-04-24	0.0003457055	South America
South America|hCoV-19/Brazil/CE-L16-CD346/2020|EPI ISL 476289|B.1.212|Brazil|2020-03-30	South America|hCoV-19/Brazil/RJ-0283/2020|EPI ISL 470649|B.1.1.33|Brazil|2020-04-24	0.0004494753	South America
South America|hCoV-19/Ecuador/HGSQ-USFQ-018/2020|EPI ISL 422563|B.1.1|Ecuador|2020-03-30	South America|hCoV-19/Brazil/RJ-0283/2020|EPI ISL 470649|B.1.1.33|Brazil|2020-04-24	0.0002809190	South America
South America|hCoV-19/Brazil/SP-L15-CD272/2020|EPI ISL 476265|B.1.255|Brazil|2020-03-30	South America|hCoV-19/Brazil/RJ-0283/2020|EPI ISL 470649|B.1.1.33|Brazil|2020-04-24	0.0003457096	South America
South America|hCoV-19/Brazil/SC-L16-CD350/2020|EPI ISL 476292|B.1.1.33|Brazil|2020-03-30	South America|hCoV-19/Brazil/RJ-0283/2020|EPI ISL 470649|B.1.1.33|Brazil|2020-04-24	0.0001036810	South America
South America|hCoV-19/Brazil/SP-L16-CD339/2020|EPI ISL 476286|B.1.1.33|Brazil|2020-03-30	South America|hCoV-19/Brazil/RJ-0283/2020|EPI ISL 470649|B.1.1.33|Brazil|2020-04-24	0.0001036846	South America
South America|hCoV-19/Brazil/SP-L15-CD274/2020|EPI ISL 476267|B.1.1|Brazil|2020-03-30	South America|hCoV-19/Brazil/RJ-0283/2020|EPI ISL 470649|B.1.1.33|Brazil|2020-04-24	0.0002794087	South America
South America|hCoV-19/Uruguay/UY-NYUMC866/2020|EPI ISL 457962|B.1.1.1|Uruguay|2020-03-30	South America|hCoV-19/Brazil/RJ-0283/2020|EPI ISL 470649|B.1.1.33|Brazil|2020-04-24	0.0003533538	South America
South America|hCoV-19/Brazil/SP-L15-CD283/2020|EPI ISL 476274|B.1.1.33|Brazil|2020-03-30	South America|hCoV-19/Brazil/RJ-0283/2020|EPI ISL 470649|B.1.1.33|Brazil|2020-04-24	0.0001407987	South America
South America|hCoV-19/Colombia/HUI-GUR-0920/2020|EPI ISL 447753|B.1.5|Colombia|2020-03-30	South America|hCoV-19/Brazil/RJ-0283/2020|EPI ISL 470649|B.1.1.33|Brazil|2020-04-24	0.0003572481	South America
South America|hCoV-19/Peru/ANC-INS-132/2020|EPI ISL 536529|B.1.1.1|Peru|2020-03-31	South America|hCoV-19/Brazil/RJ-0283/2020|EPI ISL 470649|B.1.1.33|Brazil|2020-04-24	0.0003422370	South America
South America|hCoV-19/Argentina/PAIS-A0009/2020|EPI ISL 430801|B.1.5|Argentina|2020-03-31	South America|hCoV-19/Brazil/RJ-0283/2020|EPI ISL 470649|B.1.1.33|Brazil|2020-04-24	0.0003080377	South America
South America|hCoV-19/Brazil/SP-122/2020|EPI ISL 515522|B.1.1.33|Brazil|2020-03-31	South America|hCoV-19/Brazil/RJ-0283/2020|EPI ISL 470649|B.1.1.33|Brazil|2020-04-24	0.0001026523	South America
South America|hCoV-19/Argentina/PAIS-A0011/2020|EPI ISL 430802|B.1.1|Argentina|2020-03-31	South America|hCoV-19/Brazil/RJ-0283/2020|EPI ISL 470649|B.1.1.33|Brazil|2020-04-24	0.0002053283	South America
South America|hCoV-19/Colombia/RIS-GUV-92087/2020|EPI ISL 447760|B.1.8|Colombia|2020-03-31	South America|hCoV-19/Brazil/RJ-0283/2020|EPI ISL 470649|B.1.1.33|Brazil|2020-04-24	0.0003080483	South America
South America|hCoV-19/Colombia/HUI-GUV-92061/2020|EPI ISL 447759|B.1.5|Colombia|2020-03-31	South America|hCoV-19/Brazil/RJ-0283/2020|EPI ISL 470649|B.1.1.33|Brazil|2020-04-24	0.0003081432	South America
South America|hCoV-19/Colombia/VAC-GUV-92034/2020|EPI ISL 447755|B.1.5|Colombia|2020-03-31	South America|hCoV-19/Brazil/RJ-0283/2020|EPI ISL 470649|B.1.1.33|Brazil|2020-04-24	0.0004110088	South America
South America|hCoV-19/Colombia/VAC-GUV-92042/2020|EPI ISL 447756|B.1.5|Colombia|2020-03-31	South America|hCoV-19/Brazil/RJ-0283/2020|EPI ISL 470649|B.1.1.33|Brazil|2020-04-24	0.0003425108	South America
South America|hCoV-19/Peru/ICA-INS-040/2020|EPI ISL 491462|B.1.1.1|Peru|2020-03-31	South America|hCoV-19/Brazil/RJ-0283/2020|EPI ISL 470649|B.1.1.33|Brazil|2020-04-24	0.0003446003	South America
South America|hCoV-19/Colombia/MAG-INS-95839/2020|EPI ISL 498166|B.1.255|Colombia|2020-03-31	South America|hCoV-19/Brazil/RJ-0283/2020|EPI ISL 470649|B.1.1.33|Brazil|2020-04-24	0.0003765333	South America
South America|hCoV-19/Colombia/CAU-INS-89002/2020|EPI ISL 498159|B.1|Colombia|2020-03-31	South America|hCoV-19/Brazil/RJ-0283/2020|EPI ISL 470649|B.1.1.33|Brazil|2020-04-24	0.0002738073	South America
South America|hCoV-19/Colombia/CES-INS-89781/2020|EPI ISL 498160|B.1.255|Colombia|2020-03-31	South America|hCoV-19/Brazil/RJ-0283/2020|EPI ISL 470649|B.1.1.33|Brazil|2020-04-24	0.0003422908	South America
South America|hCoV-19/Colombia/ANT-GUV-92256/2020|EPI ISL 447768|B.1|Colombia|2020-03-31	South America|hCoV-19/Brazil/RJ-0283/2020|EPI ISL 470649|B.1.1.33|Brazil|2020-04-24	0.0003425722	South America
South America|hCoV-19/Colombia/ANT-GUV-92146/2020|EPI ISL 447761|B|Colombia|2020-03-31	South America|hCoV-19/Brazil/RJ-0283/2020|EPI ISL 470649|B.1.1.33|Brazil|2020-04-24	0.0004458498	South America
South America|hCoV-19/Brazil/MA-L17-CD363/2020|EPI ISL 476309|B.1.1.33|Brazil|2020-03-31	South America|hCoV-19/Brazil/RJ-0283/2020|EPI ISL 470649|B.1.1.33|Brazil|2020-04-24	0.0001382445	South America
South America|hCoV-19/Brazil/BA-L17-CD359/2020|EPI ISL 476305|B.1.1.33|Brazil|2020-03-31	South America|hCoV-19/Brazil/RJ-0283/2020|EPI ISL 470649|B.1.1.33|Brazil|2020-04-24	0.0001382445	South America
South America|hCoV-19/Brazil/PR-L17-CD365/2020|EPI ISL 476311|B.1.1|Brazil|2020-03-31	South America|hCoV-19/Brazil/RJ-0283/2020|EPI ISL 470649|B.1.1.33|Brazil|2020-04-24	0.0002073933	South America
South America|hCoV-19/Brazil/SC-L17-CD372/2020|EPI ISL 476317|B.1.1.33|Brazil|2020-03-31	South America|hCoV-19/Brazil/RJ-0283/2020|EPI ISL 470649|B.1.1.33|Brazil|2020-04-24	0.0001045480	South America
South America|hCoV-19/Brazil/CE-L17-CD361/2020|EPI ISL 476307|B.1.212|Brazil|2020-03-31	South America|hCoV-19/Brazil/RJ-0283/2020|EPI ISL 470649|B.1.1.33|Brazil|2020-04-24	0.0004183212	South America
South America|hCoV-19/Brazil/SP-L17-CD357/2020|EPI ISL 476303|B.1.1.33|Brazil|2020-03-31	South America|hCoV-19/Brazil/RJ-0283/2020|EPI ISL 470649|B.1.1.33|Brazil|2020-04-24	0.0001394005	South America
South America|hCoV-19/Colombia/HUI-GUV-92060/2020|EPI ISL 447758|B.1.5|Colombia|2020-03-31	South America|hCoV-19/Brazil/RJ-0283/2020|EPI ISL 470649|B.1.1.33|Brazil|2020-04-24	0.0003198046	South America
South America|hCoV-19/Peru/CAL-INS-135/2020|EPI ISL 536530|B.1.1|Peru|2020-03-31	South America|hCoV-19/Brazil/RJ-0283/2020|EPI ISL 470649|B.1.1.33|Brazil|2020-04-24	0.0003952517	South America
South America|hCoV-19/Argentina/PAIS-A0012/2020|EPI ISL 430803|B.1.5|Argentina|2020-04-01	South America|hCoV-19/Brazil/RJ-0283/2020|EPI ISL 470649|B.1.1.33|Brazil|2020-04-24	0.0003765069	South America
South America|hCoV-19/Brazil/SP-137/2020|EPI ISL 515543|B.1.1.33|Brazil|2020-04-01	South America|hCoV-19/Brazil/RJ-0283/2020|EPI ISL 470649|B.1.1.33|Brazil|2020-04-24	0.0001368794	South America
South America|hCoV-19/Peru/LAM-INS-126/2020|EPI ISL 536524|C.14|Peru|2020-04-01	South America|hCoV-19/Brazil/RJ-0283/2020|EPI ISL 470649|B.1.1.33|Brazil|2020-04-24	0.0003764877	South America
South America|hCoV-19/Chile/RM-ISPCH-56/2020|EPI ISL 445352|B.1.1.33|Chile|2020-04-01	South America|hCoV-19/Brazil/RJ-0283/2020|EPI ISL 470649|B.1.1.33|Brazil|2020-04-24	0.0001026523	South America
South America|hCoV-19/Peru/JUN-INS-131/2020|EPI ISL 536528|B.1|Peru|2020-04-01	South America|hCoV-19/Brazil/RJ-0283/2020|EPI ISL 470649|B.1.1.33|Brazil|2020-04-24	0.0004449929	South America
South America|hCoV-19/Peru/LAM-INS-125/2020|EPI ISL 536523|C.14|Peru|2020-04-01	South America|hCoV-19/Brazil/RJ-0283/2020|EPI ISL 470649|B.1.1.33|Brazil|2020-04-24	0.0004107426	South America
South America|hCoV-19/Argentina/PAIS-A0013/2020|EPI ISL 430804|B.1.5|Argentina|2020-04-01	South America|hCoV-19/Brazil/RJ-0283/2020|EPI ISL 470649|B.1.1.33|Brazil|2020-04-24	0.0003080377	South America
South America|hCoV-19/Peru/LAM-INS-169/2020|EPI ISL 536562|B.1.1.1|Peru|2020-04-01	South America|hCoV-19/Brazil/RJ-0283/2020|EPI ISL 470649|B.1.1.33|Brazil|2020-04-24	0.0003764877	South America
South America|hCoV-19/Argentina/PAIS-A0014/2020|EPI ISL 430805|B.1.1|Argentina|2020-04-01	South America|hCoV-19/Brazil/RJ-0283/2020|EPI ISL 470649|B.1.1.33|Brazil|2020-04-24	0.0002741904	South America
South America|hCoV-19/Chile/RM-ISPCH-54/2020|EPI ISL 445350|B.1.1.1|Chile|2020-04-01	South America|hCoV-19/Brazil/RJ-0283/2020|EPI ISL 470649|B.1.1.33|Brazil|2020-04-24	0.0003422375	South America
South America|hCoV-19/Brazil/RJ-1065/2020|EPI ISL 456074|B.1.1.33|Brazil|2020-04-01	South America|hCoV-19/Brazil/RJ-0283/2020|EPI ISL 470649|B.1.1.33|Brazil|2020-04-24	0.0001368729	South America
South America|hCoV-19/Brazil/RJ-1056/2020|EPI ISL 456072|B.1.1.33|Brazil|2020-04-01	South America|hCoV-19/Brazil/RJ-0283/2020|EPI ISL 470649|B.1.1.33|Brazil|2020-04-24	0.0001026523	South America
South America|hCoV-19/Colombia/MAG-GVI-93457/2020|EPI ISL 447778|B.1.255|Colombia|2020-04-01	South America|hCoV-19/Brazil/RJ-0283/2020|EPI ISL 470649|B.1.1.33|Brazil|2020-04-24	0.0003765463	South America
South America|hCoV-19/Colombia/VAC-GVI-93366/2020|EPI ISL 447774|B.1|Colombia|2020-04-01	South America|hCoV-19/Brazil/RJ-0283/2020|EPI ISL 470649|B.1.1.33|Brazil|2020-04-24	0.0003423963	South America
South America|hCoV-19/Colombia/ANT-GUV-92250/2020|EPI ISL 447766|B.1|Colombia|2020-04-01	South America|hCoV-19/Brazil/RJ-0283/2020|EPI ISL 470649|B.1.1.33|Brazil|2020-04-24	0.0003423963	South America
South America|hCoV-19/Colombia/VAC-GVI-93467/2020|EPI ISL 447779|B.1.1|Colombia|2020-04-01	South America|hCoV-19/Brazil/RJ-0283/2020|EPI ISL 470649|B.1.1.33|Brazil|2020-04-24	0.0002053889	South America
South America|hCoV-19/Colombia/MAG-GVI-93450/2020|EPI ISL 447777|B.1.255|Colombia|2020-04-01	South America|hCoV-19/Brazil/RJ-0283/2020|EPI ISL 470649|B.1.1.33|Brazil|2020-04-24	0.0003425018	South America
South America|hCoV-19/Colombia/VAC-GVI-93470/2020|EPI ISL 447780|B.1|Colombia|2020-04-01	South America|hCoV-19/Brazil/RJ-0283/2020|EPI ISL 470649|B.1.1.33|Brazil|2020-04-24	0.0003768995	South America
South America|hCoV-19/Colombia/VAC-GVI-93381/2020|EPI ISL 447775|B.1|Colombia|2020-04-01	South America|hCoV-19/Brazil/RJ-0283/2020|EPI ISL 470649|B.1.1.33|Brazil|2020-04-24	0.0003426426	South America
South America|hCoV-19/Peru/LAM-INS-034/2020|EPI ISL 491459|C.14|Peru|2020-04-01	South America|hCoV-19/Brazil/RJ-0283/2020|EPI ISL 470649|B.1.1.33|Brazil|2020-04-24	0.0003790689	South America
South America|hCoV-19/Peru/LIM-INS-060/2020|EPI ISL 524473|B.1.1|Peru|2020-04-01	South America|hCoV-19/Brazil/RJ-0283/2020|EPI ISL 470649|B.1.1.33|Brazil|2020-04-24	0.0002411974	South America
South America|hCoV-19/Peru/LAM-INS-038/2020|EPI ISL 491461|C.14|Peru|2020-04-01	South America|hCoV-19/Brazil/RJ-0283/2020|EPI ISL 470649|B.1.1.33|Brazil|2020-04-24	0.0004135589	South America
South America|hCoV-19/Peru/LAM-INS-035/2020|EPI ISL 491460|B.1.1.1|Peru|2020-04-01	South America|hCoV-19/Brazil/RJ-0283/2020|EPI ISL 470649|B.1.1.33|Brazil|2020-04-24	0.0003790689	South America
South America|hCoV-19/Peru/CAJ-INS-057/2020|EPI ISL 517713|B.1.1.1|Peru|2020-04-01	South America|hCoV-19/Brazil/RJ-0283/2020|EPI ISL 470649|B.1.1.33|Brazil|2020-04-24	0.0003101184	South America
South America|hCoV-19/Chile/RM-ISPCH-53/2020|EPI ISL 449800|B.1.5|Chile|2020-04-01	South America|hCoV-19/Brazil/RJ-0283/2020|EPI ISL 470649|B.1.1.33|Brazil|2020-04-24	0.0007192851	South America
South America|hCoV-19/Brazil/RJ-1058/2020|EPI ISL 456073|B.1.1.33|Brazil|2020-04-01	South America|hCoV-19/Brazil/RJ-0283/2020|EPI ISL 470649|B.1.1.33|Brazil|2020-04-24	0.0001369356	South America
South America|hCoV-19/Colombia/VAC-GVI-93352/2020|EPI ISL 447771|B.1|Colombia|2020-04-01	South America|hCoV-19/Brazil/RJ-0283/2020|EPI ISL 470649|B.1.1.33|Brazil|2020-04-24	0.0003424431	South America
South America|hCoV-19/Colombia/COR-INS-95319/2020|EPI ISL 498163|B.1|Colombia|2020-04-01	South America|hCoV-19/Brazil/RJ-0283/2020|EPI ISL 470649|B.1.1.33|Brazil|2020-04-24	0.0002738166	South America
South America|hCoV-19/Colombia/VAC-INS-96183/2020|EPI ISL 456147|B.1|Colombia|2020-04-01	South America|hCoV-19/Brazil/RJ-0283/2020|EPI ISL 470649|B.1.1.33|Brazil|2020-04-24	0.0003767397	South America
South America|hCoV-19/Colombia/VAC-INS-96176/2020|EPI ISL 456152|B|Colombia|2020-04-01	South America|hCoV-19/Brazil/RJ-0283/2020|EPI ISL 470649|B.1.1.33|Brazil|2020-04-24	0.0005828105	South America
South America|hCoV-19/Peru/JUN-INS-127/2020|EPI ISL 536525|B.1|Peru|2020-04-01	South America|hCoV-19/Brazil/RJ-0283/2020|EPI ISL 470649|B.1.1.33|Brazil|2020-04-24	0.0003092212	South America
South America|hCoV-19/Colombia/ANT-GUV-92252/2020|EPI ISL 447767|B|Colombia|2020-04-01	South America|hCoV-19/Brazil/RJ-0283/2020|EPI ISL 470649|B.1.1.33|Brazil|2020-04-24	0.0005510619	South America
South America|hCoV-19/Colombia/CUN-GVI-93301/2020|EPI ISL 447769|B.1.255|Colombia|2020-04-01	South America|hCoV-19/Brazil/RJ-0283/2020|EPI ISL 470649|B.1.1.33|Brazil|2020-04-24	0.0004119377	South America
South America|hCoV-19/Peru/LAM-INS-170/2020|EPI ISL 536563|B.1.1.1|Peru|2020-04-01	South America|hCoV-19/Brazil/RJ-0283/2020|EPI ISL 470649|B.1.1.33|Brazil|2020-04-24	0.0003784482	South America
South America|hCoV-19/Peru/LAM-INS-171/2020|EPI ISL 536564|B.1.5|Peru|2020-04-01	South America|hCoV-19/Brazil/RJ-0283/2020|EPI ISL 470649|B.1.1.33|Brazil|2020-04-24	0.0004830144	South America
South America|hCoV-19/Brazil/PA-0227/2020|EPI ISL 470601|B.1.1.33|Brazil|2020-04-01	South America|hCoV-19/Brazil/RJ-0283/2020|EPI ISL 470649|B.1.1.33|Brazil|2020-04-24	0.0001711076	South America
South America|hCoV-19/Brazil/SC-L19-CD399/2020|EPI ISL 476324|B.1.1.33|Brazil|2020-04-01	South America|hCoV-19/Brazil/RJ-0283/2020|EPI ISL 470649|B.1.1.33|Brazil|2020-04-24	0.0001026559	South America
South America|hCoV-19/Brazil/SP-L19-CD391/2020|EPI ISL 476320|B.1.212|Brazil|2020-04-01	South America|hCoV-19/Brazil/RJ-0283/2020|EPI ISL 470649|B.1.1.33|Brazil|2020-04-24	0.0003765106	South America
South America|hCoV-19/Brazil/RS-L19-CD390/2020|EPI ISL 476319|B.1.1.33|Brazil|2020-04-01	South America|hCoV-19/Brazil/RJ-0283/2020|EPI ISL 470649|B.1.1.33|Brazil|2020-04-24	0.0001711067	South America
South America|hCoV-19/Brazil/PA-0229/2020|EPI ISL 470603|B.1.1.1|Brazil|2020-04-01	South America|hCoV-19/Brazil/RJ-0283/2020|EPI ISL 470649|B.1.1.33|Brazil|2020-04-24	0.0003422539	South America
South America|hCoV-19/Brazil/RJ-0254/2020|EPI ISL 470622|B.39|Brazil|2020-04-01	South America|hCoV-19/Brazil/RJ-0283/2020|EPI ISL 470649|B.1.1.33|Brazil|2020-04-24	0.0006162966	South America
South America|hCoV-19/Brazil/AM-0201/2020|EPI ISL 470568|B.1|Brazil|2020-04-01	South America|hCoV-19/Brazil/RJ-0283/2020|EPI ISL 470649|B.1.1.33|Brazil|2020-04-24	0.0003766494	South America
South America|hCoV-19/Peru/JUN-INS-128/2020|EPI ISL 536526|B.1.5|Peru|2020-04-01	South America|hCoV-19/Brazil/RJ-0283/2020|EPI ISL 470649|B.1.1.33|Brazil|2020-04-24	0.0004528016	South America
South America|hCoV-19/Colombia/un-CIAT-01/2020|EPI ISL 445085|B.1|Colombia|2020-04-02	South America|hCoV-19/Brazil/RJ-0283/2020|EPI ISL 470649|B.1.1.33|Brazil|2020-04-24	0.0003765330	South America
South America|hCoV-19/Argentina/PAIS-A0016/2020|EPI ISL 430807|B.1.1|Argentina|2020-04-02	South America|hCoV-19/Brazil/RJ-0283/2020|EPI ISL 470649|B.1.1.33|Brazil|2020-04-24	0.0002395501	South America
South America|hCoV-19/Brazil/SP-124/2020|EPI ISL 515523|B.1.1.33|Brazil|2020-04-02	South America|hCoV-19/Brazil/RJ-0283/2020|EPI ISL 470649|B.1.1.33|Brazil|2020-04-24	0.0001026523	South America
South America|hCoV-19/Brazil/RJ-1595/2020|EPI ISL 467346|B.39|Brazil|2020-04-02	South America|hCoV-19/Brazil/RJ-0283/2020|EPI ISL 470649|B.1.1.33|Brazil|2020-04-24	0.0008218509	South America
South America|hCoV-19/Brazil/RJ-1100/2020|EPI ISL 456075|B.1.1.33|Brazil|2020-04-02	South America|hCoV-19/Brazil/RJ-0283/2020|EPI ISL 470649|B.1.1.33|Brazil|2020-04-24	0.0001368729	South America
South America|hCoV-19/Brazil/RJ-1574/2020|EPI ISL 467345|B.1.1.33|Brazil|2020-04-02	South America|hCoV-19/Brazil/RJ-0283/2020|EPI ISL 470649|B.1.1.33|Brazil|2020-04-24	0.0001368729	South America
South America|hCoV-19/Brazil/RJ-1555/2020|EPI ISL 467344|B.39|Brazil|2020-04-02	South America|hCoV-19/Brazil/RJ-0283/2020|EPI ISL 470649|B.1.1.33|Brazil|2020-04-24	0.0006848373	South America
South America|hCoV-19/Colombia/VAC-GVI-93511/2020|EPI ISL 447785|B.1|Colombia|2020-04-02	South America|hCoV-19/Brazil/RJ-0283/2020|EPI ISL 470649|B.1.1.33|Brazil|2020-04-24	0.0003423962	South America
South America|hCoV-19/Brazil/RJ-1600/2020|EPI ISL 456082|B.1.1.33|Brazil|2020-04-02	South America|hCoV-19/Brazil/RJ-0283/2020|EPI ISL 470649|B.1.1.33|Brazil|2020-04-24	0.0001369309	South America
South America|hCoV-19/Peru/LOR-INS-058/2020|EPI ISL 514317|B.1.1|Peru|2020-04-02	South America|hCoV-19/Brazil/RJ-0283/2020|EPI ISL 470649|B.1.1.33|Brazil|2020-04-24	0.0002067260	South America
South America|hCoV-19/Chile/RM-ISPCH-57/2020|EPI ISL 445353|B.1.1|Chile|2020-04-02	South America|hCoV-19/Brazil/RJ-0283/2020|EPI ISL 470649|B.1.1.33|Brazil|2020-04-24	0.0002053353	South America
South America|hCoV-19/Chile/RM-ISPCH-55/2020|EPI ISL 445351|B.40|Chile|2020-04-02	South America|hCoV-19/Brazil/RJ-0283/2020|EPI ISL 470649|B.1.1.33|Brazil|2020-04-24	0.0006505721	South America
South America|hCoV-19/Venezuela/VEN-89312/2020|EPI ISL 476702|B.1.1|Venezuela|2020-04-02	South America|hCoV-19/Brazil/RJ-0283/2020|EPI ISL 470649|B.1.1.33|Brazil|2020-04-24	0.0002061280	South America
South America|hCoV-19/Brazil/RJ-0255/2020|EPI ISL 470623|B.1.1.33|Brazil|2020-04-02	South America|hCoV-19/Brazil/RJ-0283/2020|EPI ISL 470649|B.1.1.33|Brazil|2020-04-24	0.0001368823	South America
South America|hCoV-19/Brazil/AM-0203/2020|EPI ISL 470570|B.1.1.33|Brazil|2020-04-02	South America|hCoV-19/Brazil/RJ-0283/2020|EPI ISL 470649|B.1.1.33|Brazil|2020-04-24	0.0001711031	South America
South America|hCoV-19/Brazil/GO-L19-CD413/2020|EPI ISL 476336|B.1.5|Brazil|2020-04-02	South America|hCoV-19/Brazil/RJ-0283/2020|EPI ISL 470649|B.1.1.33|Brazil|2020-04-24	0.0003422926	South America
South America|hCoV-19/Brazil/MA-L19-CD403/2020|EPI ISL 476327|B.1.1.33|Brazil|2020-04-02	South America|hCoV-19/Brazil/RJ-0283/2020|EPI ISL 470649|B.1.1.33|Brazil|2020-04-24	0.0001368841	South America
South America|hCoV-19/Brazil/CE-L19-CD408/2020|EPI ISL 476331|B.1.212|Brazil|2020-04-02	South America|hCoV-19/Brazil/RJ-0283/2020|EPI ISL 470649|B.1.1.33|Brazil|2020-04-24	0.0003765234	South America
South America|hCoV-19/Brazil/CE-0206/2020|EPI ISL 470573|B.1.212|Brazil|2020-04-02	South America|hCoV-19/Brazil/RJ-0283/2020|EPI ISL 470649|B.1.1.33|Brazil|2020-04-24	0.0004147905	South America
South America|hCoV-19/Brazil/RS-L19-CD412/2020|EPI ISL 476335|B.1.1.33|Brazil|2020-04-02	South America|hCoV-19/Brazil/RJ-0283/2020|EPI ISL 470649|B.1.1.33|Brazil|2020-04-24	0.0001035092	South America
South America|hCoV-19/Brazil/MA-L19-CD407/2020|EPI ISL 476330|B.1.1.33|Brazil|2020-04-02	South America|hCoV-19/Brazil/RJ-0283/2020|EPI ISL 470649|B.1.1.33|Brazil|2020-04-24	0.0001382748	South America
South America|hCoV-19/Brazil/PA-0232/2020|EPI ISL 470606|B.1.1.33|Brazil|2020-04-02	South America|hCoV-19/Brazil/RJ-0283/2020|EPI ISL 470649|B.1.1.33|Brazil|2020-04-24	0.0001382827	South America
South America|hCoV-19/Brazil/AM-0204/2020|EPI ISL 470571|B.1|Brazil|2020-04-02	South America|hCoV-19/Brazil/RJ-0283/2020|EPI ISL 470649|B.1.1.33|Brazil|2020-04-24	0.0003487735	South America
South America|hCoV-19/Brazil/SP-L20-CD416/2020|EPI ISL 476351|B.1.1.33|Brazil|2020-04-02	South America|hCoV-19/Brazil/RJ-0283/2020|EPI ISL 470649|B.1.1.33|Brazil|2020-04-24	0.0001394441	South America
South America|hCoV-19/Brazil/GO-L19-CD410/2020|EPI ISL 476333|B.1.5|Brazil|2020-04-02	South America|hCoV-19/Brazil/RJ-0283/2020|EPI ISL 470649|B.1.1.33|Brazil|2020-04-24	0.0003139679	South America
South America|hCoV-19/Brazil/SP-L22-CD475/2020|EPI ISL 476374|B.1.1.33|Brazil|2020-04-02	South America|hCoV-19/Brazil/RJ-0283/2020|EPI ISL 470649|B.1.1.33|Brazil|2020-04-24	0.0001395219	South America
South America|hCoV-19/Colombia/VAC-GVI-93476/2020|EPI ISL 447782|B.1|Colombia|2020-04-02	South America|hCoV-19/Brazil/RJ-0283/2020|EPI ISL 470649|B.1.1.33|Brazil|2020-04-24	0.0003567841	South America
South America|hCoV-19/Colombia/VAC-GVI-93496/2020|EPI ISL 447784|B.1|Colombia|2020-04-02	South America|hCoV-19/Brazil/RJ-0283/2020|EPI ISL 470649|B.1.1.33|Brazil|2020-04-24	0.0003556044	South America
South America|hCoV-19/Brazil/AP-IEC-162620/2020|EPI ISL 524792|B.1.1.33|Brazil|2020-04-03	South America|hCoV-19/Brazil/RJ-0283/2020|EPI ISL 470649|B.1.1.33|Brazil|2020-04-24	0.0001368729	South America
South America|hCoV-19/Brazil/SP-177/2020|EPI ISL 523973|B.1.1.33|Brazil|2020-04-03	South America|hCoV-19/Brazil/RJ-0283/2020|EPI ISL 470649|B.1.1.33|Brazil|2020-04-24	0.0001710950	South America
South America|hCoV-19/Argentina/PAIS-A0017/2020|EPI ISL 430808|B.1.1.1|Argentina|2020-04-03	South America|hCoV-19/Brazil/RJ-0283/2020|EPI ISL 470649|B.1.1.33|Brazil|2020-04-24	0.0003765055	South America
South America|hCoV-19/Brazil/AP-IEC-162741/2020|EPI ISL 458138|B.1.1.33|Brazil|2020-04-03	South America|hCoV-19/Brazil/RJ-0283/2020|EPI ISL 470649|B.1.1.33|Brazil|2020-04-24	0.0001710950	South America
South America|hCoV-19/Colombia/VAC-GVI-93534/2020|EPI ISL 447786|B.1|Colombia|2020-04-03	South America|hCoV-19/Brazil/RJ-0283/2020|EPI ISL 470649|B.1.1.33|Brazil|2020-04-24	0.0003422908	South America
South America|hCoV-19/Colombia/VAC-GVI-93538/2020|EPI ISL 447790|B.1|Colombia|2020-04-03	South America|hCoV-19/Brazil/RJ-0283/2020|EPI ISL 470649|B.1.1.33|Brazil|2020-04-24	0.0004109331	South America
South America|hCoV-19/Colombia/VAC-GVI-93537/2020|EPI ISL 447789|B.1.1|Colombia|2020-04-03	South America|hCoV-19/Brazil/RJ-0283/2020|EPI ISL 470649|B.1.1.33|Brazil|2020-04-24	0.0003081041	South America
South America|hCoV-19/Brazil/RJ-1402/2020|EPI ISL 456079|B.1.1.33|Brazil|2020-04-03	South America|hCoV-19/Brazil/RJ-0283/2020|EPI ISL 470649|B.1.1.33|Brazil|2020-04-24	0.0001369244	South America
South America|hCoV-19/Colombia/VAC-GVI-97210/2020|EPI ISL 447794|B.1.1|Colombia|2020-04-03	South America|hCoV-19/Brazil/RJ-0283/2020|EPI ISL 470649|B.1.1.33|Brazil|2020-04-24	0.0002396712	South America
South America|hCoV-19/Colombia/VAC-GVI-97203/2020|EPI ISL 447793|B.1|Colombia|2020-04-03	South America|hCoV-19/Brazil/RJ-0283/2020|EPI ISL 470649|B.1.1.33|Brazil|2020-04-24	0.0003424900	South America
South America|hCoV-19/Colombia/VAC-GVI-97161/2020|EPI ISL 447791|B.1|Colombia|2020-04-03	South America|hCoV-19/Brazil/RJ-0283/2020|EPI ISL 470649|B.1.1.33|Brazil|2020-04-24	0.0003426426	South America
South America|hCoV-19/Chile/RM-ISPCH-76/2020|EPI ISL 445373|B.1.1.33|Chile|2020-04-03	South America|hCoV-19/Brazil/RJ-0283/2020|EPI ISL 470649|B.1.1.33|Brazil|2020-04-24	0.0001368822	South America
South America|hCoV-19/Colombia/CUN-INS-96791/2020|EPI ISL 498167|B.1|Colombia|2020-04-03	South America|hCoV-19/Brazil/RJ-0283/2020|EPI ISL 470649|B.1.1.33|Brazil|2020-04-24	0.0002738166	South America
South America|hCoV-19/Colombia/VAC-GVI-97181/2020|EPI ISL 447792|B.1.255|Colombia|2020-04-03	South America|hCoV-19/Brazil/RJ-0283/2020|EPI ISL 470649|B.1.1.33|Brazil|2020-04-24	0.0004794600	South America
South America|hCoV-19/Brazil/RJ-0256/2020|EPI ISL 470624|B.1.1.33|Brazil|2020-04-03	South America|hCoV-19/Brazil/RJ-0283/2020|EPI ISL 470649|B.1.1.33|Brazil|2020-04-24	0.0002053381	South America
South America|hCoV-19/Brazil/MG-0219/2020|EPI ISL 470585|B.1.1.33|Brazil|2020-04-03	South America|hCoV-19/Brazil/RJ-0283/2020|EPI ISL 470649|B.1.1.33|Brazil|2020-04-24	0.0001026524	South America
South America|hCoV-19/Brazil/SP-L19-CD409/2020|EPI ISL 476332|B.1.1.33|Brazil|2020-04-03	South America|hCoV-19/Brazil/RJ-0283/2020|EPI ISL 470649|B.1.1.33|Brazil|2020-04-24	0.0001368776	South America
South America|hCoV-19/Brazil/SP-L20-CD415/2020|EPI ISL 476350|B.1.1.33|Brazil|2020-04-03	South America|hCoV-19/Brazil/RJ-0283/2020|EPI ISL 470649|B.1.1.33|Brazil|2020-04-24	0.0001368823	South America
South America|hCoV-19/Brazil/GO-0209/2020|EPI ISL 470576|B.1.5|Brazil|2020-04-03	South America|hCoV-19/Brazil/RJ-0283/2020|EPI ISL 470649|B.1.1.33|Brazil|2020-04-24	0.0003080588	South America
South America|hCoV-19/Brazil/PE-L20-CD432/2020|EPI ISL 476359|B.1.1|Brazil|2020-04-03	South America|hCoV-19/Brazil/RJ-0283/2020|EPI ISL 470649|B.1.1.33|Brazil|2020-04-24	0.0001711184	South America
South America|hCoV-19/Brazil/PA-0237/2020|EPI ISL 470611|B.1.1.33|Brazil|2020-04-03	South America|hCoV-19/Brazil/RJ-0283/2020|EPI ISL 470649|B.1.1.33|Brazil|2020-04-24	0.0001728454	South America
South America|hCoV-19/Brazil/PA-0235/2020|EPI ISL 470609|B.1.1.33|Brazil|2020-04-03	South America|hCoV-19/Brazil/RJ-0283/2020|EPI ISL 470649|B.1.1.33|Brazil|2020-04-24	0.0001382731	South America
South America|hCoV-19/Brazil/SP-L1-CAMPI8/2020|EPI ISL 476170|B.1.1.33|Brazil|2020-04-03	South America|hCoV-19/Brazil/RJ-0283/2020|EPI ISL 470649|B.1.1.33|Brazil|2020-04-24	0.0001045662	South America
South America|hCoV-19/Brazil/SP-L20-CD418/2020|EPI ISL 476352|B.1.1.33|Brazil|2020-04-03	South America|hCoV-19/Brazil/RJ-0283/2020|EPI ISL 470649|B.1.1.33|Brazil|2020-04-24	0.0001750660	South America
South America|hCoV-19/Brazil/SP-131/2020|EPI ISL 471543|B.1.5|Brazil|2020-04-04	South America|hCoV-19/Brazil/RJ-0283/2020|EPI ISL 470649|B.1.1.33|Brazil|2020-04-24	0.0003422881	South America
South America|hCoV-19/Chile/RM-ISPCH-79/2020|EPI ISL 445376|B.1|Chile|2020-04-04	South America|hCoV-19/Brazil/RJ-0283/2020|EPI ISL 470649|B.1.1.33|Brazil|2020-04-24	0.0004792491	South America
South America|hCoV-19/Chile/RM-ISPCH-78/2020|EPI ISL 445375|B.1.1.1|Chile|2020-04-04	South America|hCoV-19/Brazil/RJ-0283/2020|EPI ISL 470649|B.1.1.33|Brazil|2020-04-24	0.0003422376	South America
South America|hCoV-19/Colombia/CUN-GVI-97718/2020|EPI ISL 447800|B.1.255|Colombia|2020-04-04	South America|hCoV-19/Brazil/RJ-0283/2020|EPI ISL 470649|B.1.1.33|Brazil|2020-04-24	0.0003422908	South America
South America|hCoV-19/Colombia/NAR-GVI-97417/2020|EPI ISL 447798|B.1.1|Colombia|2020-04-04	South America|hCoV-19/Brazil/RJ-0283/2020|EPI ISL 470649|B.1.1.33|Brazil|2020-04-24	0.0002053256	South America
South America|hCoV-19/Brazil/RJ-1830/2020|EPI ISL 541349|B.1.1.33|Brazil|2020-04-04	South America|hCoV-19/Brazil/RJ-0283/2020|EPI ISL 470649|B.1.1.33|Brazil|2020-04-24	0.0001711089	South America
South America|hCoV-19/Colombia/VAC-GVI-97321/2020|EPI ISL 447796|B.1.1|Colombia|2020-04-04	South America|hCoV-19/Brazil/RJ-0283/2020|EPI ISL 470649|B.1.1.33|Brazil|2020-04-24	0.0002053802	South America
South America|hCoV-19/Colombia/VAC-GVI-97212/2020|EPI ISL 447795|B.1|Colombia|2020-04-04	South America|hCoV-19/Brazil/RJ-0283/2020|EPI ISL 470649|B.1.1.33|Brazil|2020-04-24	0.0004108486	South America
South America|hCoV-19/Colombia/MET-GVI-97782/2020|EPI ISL 447803|B.1.1|Colombia|2020-04-04	South America|hCoV-19/Brazil/RJ-0283/2020|EPI ISL 470649|B.1.1.33|Brazil|2020-04-24	0.0002396074	South America
South America|hCoV-19/Colombia/MET-GVI-97769/2020|EPI ISL 447802|B.1.1|Colombia|2020-04-04	South America|hCoV-19/Brazil/RJ-0283/2020|EPI ISL 470649|B.1.1.33|Brazil|2020-04-24	0.0001711418	South America
South America|hCoV-19/Colombia/RIS-GVI-98006/2020|EPI ISL 447809|B.1.3|Colombia|2020-04-04	South America|hCoV-19/Brazil/RJ-0283/2020|EPI ISL 470649|B.1.1.33|Brazil|2020-04-24	0.0004794208	South America
South America|hCoV-19/Colombia/BOY-GVI-97349/2020|EPI ISL 447797|B.1.255|Colombia|2020-04-04	South America|hCoV-19/Brazil/RJ-0283/2020|EPI ISL 470649|B.1.1.33|Brazil|2020-04-24	0.0004108800	South America
South America|hCoV-19/Colombia/MET-GVI-97783/2020|EPI ISL 447804|B.1.1|Colombia|2020-04-04	South America|hCoV-19/Brazil/RJ-0283/2020|EPI ISL 470649|B.1.1.33|Brazil|2020-04-24	0.0002396321	South America
South America|hCoV-19/Chile/RM-ISPCH-77/2020|EPI ISL 445374|B.1.1.1|Chile|2020-04-04	South America|hCoV-19/Brazil/RJ-0283/2020|EPI ISL 470649|B.1.1.33|Brazil|2020-04-24	0.0003422493	South America
South America|hCoV-19/Chile/BI-ISPCH-4/2020|EPI ISL 445378|B.1.1|Chile|2020-04-04	South America|hCoV-19/Brazil/RJ-0283/2020|EPI ISL 470649|B.1.1.33|Brazil|2020-04-24	0.0002053310	South America
South America|hCoV-19/Brazil/RJ-1862/2020|EPI ISL 541350|B.1.1.33|Brazil|2020-04-04	South America|hCoV-19/Brazil/RJ-0283/2020|EPI ISL 470649|B.1.1.33|Brazil|2020-04-24	0.0001368934	South America
South America|hCoV-19/Brazil/RJ-1783/2020|EPI ISL 541347|B.1.1.33|Brazil|2020-04-04	South America|hCoV-19/Brazil/RJ-0283/2020|EPI ISL 470649|B.1.1.33|Brazil|2020-04-24	0.0001370604	South America
South America|hCoV-19/Argentina/PAIS-A0018/2020|EPI ISL 430809|B.1.1.1|Argentina|2020-04-04	South America|hCoV-19/Brazil/RJ-0283/2020|EPI ISL 470649|B.1.1.33|Brazil|2020-04-24	0.0003771717	South America
South America|hCoV-19/Brazil/MG-0220/2020|EPI ISL 470586|B.1.1.33|Brazil|2020-04-04	South America|hCoV-19/Brazil/RJ-0283/2020|EPI ISL 470649|B.1.1.33|Brazil|2020-04-24	0.0002053240	South America
South America|hCoV-19/Brazil/GO-0210/2020|EPI ISL 470577|B.1.1.33|Brazil|2020-04-04	South America|hCoV-19/Brazil/RJ-0283/2020|EPI ISL 470649|B.1.1.33|Brazil|2020-04-24	0.0001026524	South America
South America|hCoV-19/Chile/RM-ISPCH-74/2020|EPI ISL 445370|B.1.1.33|Chile|2020-04-05	South America|hCoV-19/Brazil/RJ-0283/2020|EPI ISL 470649|B.1.1.33|Brazil|2020-04-24	0.0001026524	South America
South America|hCoV-19/Chile/RM-ISPCH-80/2020|EPI ISL 445377|B.1.1|Chile|2020-04-05	South America|hCoV-19/Brazil/RJ-0283/2020|EPI ISL 470649|B.1.1.33|Brazil|2020-04-24	0.0002053186	South America
South America|hCoV-19/Brazil/RJ-1870/2020|EPI ISL 541351|B.1|Brazil|2020-04-05	South America|hCoV-19/Brazil/RJ-0283/2020|EPI ISL 470649|B.1.1.33|Brazil|2020-04-24	0.0003081115	South America
South America|hCoV-19/Colombia/RIS-GVI-98011/2020|EPI ISL 447810|B.1.3|Colombia|2020-04-05	South America|hCoV-19/Brazil/RJ-0283/2020|EPI ISL 470649|B.1.1.33|Brazil|2020-04-24	0.0005136200	South America
South America|hCoV-19/Colombia/CUN-GVI-98087/2020|EPI ISL 447812|B.1.255|Colombia|2020-04-05	South America|hCoV-19/Brazil/RJ-0283/2020|EPI ISL 470649|B.1.1.33|Brazil|2020-04-24	0.0003423494	South America
South America|hCoV-19/Colombia/CUN-GVI-98290/2020|EPI ISL 447813|B.1.255|Colombia|2020-04-05	South America|hCoV-19/Brazil/RJ-0283/2020|EPI ISL 470649|B.1.1.33|Brazil|2020-04-24	0.0004451747	South America
South America|hCoV-19/Brazil/SP-L22-CD487/2020|EPI ISL 476383|B.1.1.33|Brazil|2020-04-05	South America|hCoV-19/Brazil/RJ-0283/2020|EPI ISL 470649|B.1.1.33|Brazil|2020-04-24	0.0001026524	South America
South America|hCoV-19/Colombia/HUI-GVI-98032/2020|EPI ISL 447811|B.1.5|Colombia|2020-04-05	South America|hCoV-19/Brazil/RJ-0283/2020|EPI ISL 470649|B.1.1.33|Brazil|2020-04-24	0.0002481259	South America
South America|hCoV-19/Brazil/MG-0221/2020|EPI ISL 470587|B.1.1.33|Brazil|2020-04-05	South America|hCoV-19/Brazil/RJ-0283/2020|EPI ISL 470649|B.1.1.33|Brazil|2020-04-24	0.0001742944	South America
South America|hCoV-19/Brazil/MA-IEC-163069/2020|EPI ISL 458149|B.1.1.33|Brazil|2020-04-06	South America|hCoV-19/Brazil/RJ-0283/2020|EPI ISL 470649|B.1.1.33|Brazil|2020-04-24	0.0002395498	South America
South America|hCoV-19/Brazil/RJ-1466/2020|EPI ISL 456081|B.1.1.33|Brazil|2020-04-06	South America|hCoV-19/Brazil/RJ-0283/2020|EPI ISL 470649|B.1.1.33|Brazil|2020-04-24	0.0001026910	South America
South America|hCoV-19/Brazil/RJ-1464/2020|EPI ISL 456080|B.1.1.33|Brazil|2020-04-06	South America|hCoV-19/Brazil/RJ-0283/2020|EPI ISL 470649|B.1.1.33|Brazil|2020-04-24	0.0001369280	South America
South America|hCoV-19/Chile/RM-ISPCH-73/2020|EPI ISL 445369|B.1.1.33|Chile|2020-04-06	South America|hCoV-19/Brazil/RJ-0283/2020|EPI ISL 470649|B.1.1.33|Brazil|2020-04-24	0.0001368775	South America
South America|hCoV-19/Brazil/RJ-1798/2020|EPI ISL 541348|B.1.1.33|Brazil|2020-04-06	South America|hCoV-19/Brazil/RJ-0283/2020|EPI ISL 470649|B.1.1.33|Brazil|2020-04-24	0.0001368822	South America
South America|hCoV-19/Brazil/PE-IAM215/2020|EPI ISL 500471|B.1.1|Brazil|2020-04-06	South America|hCoV-19/Brazil/RJ-0283/2020|EPI ISL 470649|B.1.1.33|Brazil|2020-04-24	0.0002412088	South America
South America|hCoV-19/Brazil/RJ-0257/2020|EPI ISL 470625|B.1.1.33|Brazil|2020-04-06	South America|hCoV-19/Brazil/RJ-0283/2020|EPI ISL 470649|B.1.1.33|Brazil|2020-04-24	0.0001026522	South America
South America|hCoV-19/Colombia/SAN-INS-94514/2020|EPI ISL 456156|B.1.1|Colombia|2020-04-06	South America|hCoV-19/Brazil/RJ-0283/2020|EPI ISL 470649|B.1.1.33|Brazil|2020-04-24	0.0001734689	South America
South America|hCoV-19/Colombia/VAC-GVI-97223/2020|EPI ISL 447814|B.1.5|Colombia|2020-04-06	South America|hCoV-19/Brazil/RJ-0283/2020|EPI ISL 470649|B.1.1.33|Brazil|2020-04-24	0.0003476411	South America
South America|hCoV-19/Brazil/MG-0222/2020|EPI ISL 470588|B.1.1.33|Brazil|2020-04-06	South America|hCoV-19/Brazil/RJ-0283/2020|EPI ISL 470649|B.1.1.33|Brazil|2020-04-24	0.0002737890	South America
South America|hCoV-19/Brazil/SP-L20-CD436/2020|EPI ISL 476362|B.1.1.33|Brazil|2020-04-06	South America|hCoV-19/Brazil/RJ-0283/2020|EPI ISL 470649|B.1.1.33|Brazil|2020-04-24	0.0001405730	South America
South America|hCoV-19/Ecuador/USFQ-128/2020|EPI ISL 491933|B.1.5|Ecuador|2020-04-07	South America|hCoV-19/Brazil/RJ-0283/2020|EPI ISL 470649|B.1.1.33|Brazil|2020-04-24	0.0003765074	South America
South America|hCoV-19/Ecuador/USFQ-129/2020|EPI ISL 491934|B.1.1.10|Ecuador|2020-04-07	South America|hCoV-19/Brazil/RJ-0283/2020|EPI ISL 470649|B.1.1.33|Brazil|2020-04-24	0.0002395501	South America
South America|hCoV-19/Argentina/PAIS-A0019/2020|EPI ISL 430810|B.1.3|Argentina|2020-04-07	South America|hCoV-19/Brazil/RJ-0283/2020|EPI ISL 470649|B.1.1.33|Brazil|2020-04-24	0.0005135145	South America
South America|hCoV-19/Colombia/COR-GVI-97517/2020|EPI ISL 447816|B.1|Colombia|2020-04-07	South America|hCoV-19/Brazil/RJ-0283/2020|EPI ISL 470649|B.1.1.33|Brazil|2020-04-24	0.0003767654	South America
South America|hCoV-19/Brazil/PE-IAM89/2020|EPI ISL 500486|B.1.1|Brazil|2020-04-07	South America|hCoV-19/Brazil/RJ-0283/2020|EPI ISL 470649|B.1.1.33|Brazil|2020-04-24	0.0001711242	South America
South America|hCoV-19/Brazil/PE-IAM10/2020|EPI ISL 500461|B.1.1|Brazil|2020-04-07	South America|hCoV-19/Brazil/RJ-0283/2020|EPI ISL 470649|B.1.1.33|Brazil|2020-04-24	0.0002397716	South America
South America|hCoV-19/Brazil/PE-IAM08/2020|EPI ISL 500460|B.1.1|Brazil|2020-04-07	South America|hCoV-19/Brazil/RJ-0283/2020|EPI ISL 470649|B.1.1.33|Brazil|2020-04-24	0.0002056422	South America
South America|hCoV-19/Ecuador/USFQ-207/2020|EPI ISL 527819|B.1.1|Ecuador|2020-04-07	South America|hCoV-19/Brazil/RJ-0283/2020|EPI ISL 470649|B.1.1.33|Brazil|2020-04-24	0.0002410281	South America
South America|hCoV-19/Brazil/RJ-0259/2020|EPI ISL 470626|B.1.1.33|Brazil|2020-04-07	South America|hCoV-19/Brazil/RJ-0283/2020|EPI ISL 470649|B.1.1.33|Brazil|2020-04-24	0.0002053186	South America
South America|hCoV-19/Brazil/RJ-0260/2020|EPI ISL 470627|B.1.1.33|Brazil|2020-04-07	South America|hCoV-19/Brazil/RJ-0283/2020|EPI ISL 470649|B.1.1.33|Brazil|2020-04-24	0.0002395438	South America
South America|hCoV-19/Brazil/PE-IAM226/2020|EPI ISL 500474|B.1.1|Brazil|2020-04-07	South America|hCoV-19/Brazil/RJ-0283/2020|EPI ISL 470649|B.1.1.33|Brazil|2020-04-24	0.0002755939	South America
South America|hCoV-19/Brazil/SP-L1-CAMPI13/2020|EPI ISL 476155|B.1.1.33|Brazil|2020-04-07	South America|hCoV-19/Brazil/RJ-0283/2020|EPI ISL 470649|B.1.1.33|Brazil|2020-04-24	0.0001026558	South America
South America|hCoV-19/Brazil/PE-IAM18/2020|EPI ISL 500868|B.1.1|Brazil|2020-04-07	South America|hCoV-19/Brazil/RJ-0283/2020|EPI ISL 470649|B.1.1.33|Brazil|2020-04-24	0.0002420445	South America
South America|hCoV-19/Brazil/PE-IAM17/2020|EPI ISL 500866|B.1.1|Brazil|2020-04-07	South America|hCoV-19/Brazil/RJ-0283/2020|EPI ISL 470649|B.1.1.33|Brazil|2020-04-24	0.0002440132	South America
South America|hCoV-19/Brazil/PE-IAM16/2020|EPI ISL 500865|B.1.1|Brazil|2020-04-07	South America|hCoV-19/Brazil/RJ-0283/2020|EPI ISL 470649|B.1.1.33|Brazil|2020-04-24	0.0002442739	South America
South America|hCoV-19/Brazil/PE-IAM19/2020|EPI ISL 500467|B.1|Brazil|2020-04-07	South America|hCoV-19/Brazil/RJ-0283/2020|EPI ISL 470649|B.1.1.33|Brazil|2020-04-24	0.0005239108	South America
South America|hCoV-19/Brazil/SP-138/2020|EPI ISL 468305|B.1.1|Brazil|2020-04-08	South America|hCoV-19/Brazil/RJ-0283/2020|EPI ISL 470649|B.1.1.33|Brazil|2020-04-24	0.0003080425	South America
South America|hCoV-19/Brazil/RJ-INCA-C06/2020|EPI ISL 513513|B.1.1.33|Brazil|2020-04-08	South America|hCoV-19/Brazil/RJ-0283/2020|EPI ISL 470649|B.1.1.33|Brazil|2020-04-24	0.0001710950	South America
South America|hCoV-19/Brazil/PE-IAM84/2020|EPI ISL 500484|B.1.1|Brazil|2020-04-08	South America|hCoV-19/Brazil/RJ-0283/2020|EPI ISL 470649|B.1.1.33|Brazil|2020-04-24	0.0002053186	South America
South America|hCoV-19/Brazil/RJ-1702/2020|EPI ISL 456087|B.1.1.33|Brazil|2020-04-08	South America|hCoV-19/Brazil/RJ-0283/2020|EPI ISL 470649|B.1.1.33|Brazil|2020-04-24	0.0001369244	South America
South America|hCoV-19/Brazil/RJ-1690/2020|EPI ISL 456084|B.1.1.33|Brazil|2020-04-08	South America|hCoV-19/Brazil/RJ-0283/2020|EPI ISL 470649|B.1.1.33|Brazil|2020-04-24	0.0002054013	South America
South America|hCoV-19/Brazil/RJ-1701/2020|EPI ISL 456086|B.1.1.33|Brazil|2020-04-08	South America|hCoV-19/Brazil/RJ-0283/2020|EPI ISL 470649|B.1.1.33|Brazil|2020-04-24	0.0001711594	South America
South America|hCoV-19/Brazil/RJ-1691/2020|EPI ISL 456085|B.1.1.33|Brazil|2020-04-08	South America|hCoV-19/Brazil/RJ-0283/2020|EPI ISL 470649|B.1.1.33|Brazil|2020-04-24	0.0001026910	South America
South America|hCoV-19/Peru/LAM-INS-044/2020|EPI ISL 514265|B.1.1.1|Peru|2020-04-08	South America|hCoV-19/Brazil/RJ-0283/2020|EPI ISL 470649|B.1.1.33|Brazil|2020-04-24	0.0003446003	South America
South America|hCoV-19/Brazil/PE-IAM30/2020|EPI ISL 500477|B.1.1|Brazil|2020-04-08	South America|hCoV-19/Brazil/RJ-0283/2020|EPI ISL 470649|B.1.1.33|Brazil|2020-04-24	0.0002054380	South America
South America|hCoV-19/Brazil/PE-IAM29/2020|EPI ISL 500872|B.1.1|Brazil|2020-04-08	South America|hCoV-19/Brazil/RJ-0283/2020|EPI ISL 470649|B.1.1.33|Brazil|2020-04-24	0.0002399492	South America
South America|hCoV-19/Brazil/PE-IAM221/2020|EPI ISL 500473|B.1.1|Brazil|2020-04-08	South America|hCoV-19/Brazil/RJ-0283/2020|EPI ISL 470649|B.1.1.33|Brazil|2020-04-24	0.0001718061	South America
South America|hCoV-19/Brazil/PE-IAM48/2020|EPI ISL 500482|B.1.1|Brazil|2020-04-08	South America|hCoV-19/Brazil/RJ-0283/2020|EPI ISL 470649|B.1.1.33|Brazil|2020-04-24	0.0002062979	South America
South America|hCoV-19/Brazil/PE-IAM87/2020|EPI ISL 500485|B.1.1|Brazil|2020-04-08	South America|hCoV-19/Brazil/RJ-0283/2020|EPI ISL 470649|B.1.1.33|Brazil|2020-04-24	0.0002065054	South America
South America|hCoV-19/Brazil/PE-IAM39/2020|EPI ISL 500481|B.1.1|Brazil|2020-04-08	South America|hCoV-19/Brazil/RJ-0283/2020|EPI ISL 470649|B.1.1.33|Brazil|2020-04-24	0.0003789826	South America
South America|hCoV-19/Brazil/PE-IAM273/2020|EPI ISL 500476|B.1.1|Brazil|2020-04-08	South America|hCoV-19/Brazil/RJ-0283/2020|EPI ISL 470649|B.1.1.33|Brazil|2020-04-24	0.0002418356	South America
South America|hCoV-19/Brazil/SP-L1-CAMPI16/2020|EPI ISL 476158|B.1.1.33|Brazil|2020-04-08	South America|hCoV-19/Brazil/RJ-0283/2020|EPI ISL 470649|B.1.1.33|Brazil|2020-04-24	0.0001368764	South America
South America|hCoV-19/Brazil/MG-0289/2020|EPI ISL 470594|B.1.1.33|Brazil|2020-04-08	South America|hCoV-19/Brazil/RJ-0283/2020|EPI ISL 470649|B.1.1.33|Brazil|2020-04-24	0.0002737705	South America
South America|hCoV-19/Brazil/RJ-0261/2020|EPI ISL 470628|B.1.1.33|Brazil|2020-04-08	South America|hCoV-19/Brazil/RJ-0283/2020|EPI ISL 470649|B.1.1.33|Brazil|2020-04-24	0.0001027402	South America
South America|hCoV-19/Brazil/AP-IEC-163359/2020|EPI ISL 524795|B.1.1.33|Brazil|2020-04-09	South America|hCoV-19/Brazil/RJ-0283/2020|EPI ISL 470649|B.1.1.33|Brazil|2020-04-24	0.0001026524	South America
South America|hCoV-19/Brazil/RJ-1901/2020|EPI ISL 456089|B.1.1.33|Brazil|2020-04-09	South America|hCoV-19/Brazil/RJ-0283/2020|EPI ISL 470649|B.1.1.33|Brazil|2020-04-24	0.0002054110	South America
South America|hCoV-19/Brazil/RJ-1902/2020|EPI ISL 456090|B.1.1.33|Brazil|2020-04-09	South America|hCoV-19/Brazil/RJ-0283/2020|EPI ISL 470649|B.1.1.33|Brazil|2020-04-24	0.0002054056	South America
South America|hCoV-19/Brazil/RJ-1921/2020|EPI ISL 456091|B.1.1.33|Brazil|2020-04-09	South America|hCoV-19/Brazil/RJ-0283/2020|EPI ISL 470649|B.1.1.33|Brazil|2020-04-24	0.0001711720	South America
South America|hCoV-19/Colombia/MET-INS-95637/2020|EPI ISL 498164|B.1.1|Colombia|2020-04-09	South America|hCoV-19/Brazil/RJ-0283/2020|EPI ISL 470649|B.1.1.33|Brazil|2020-04-24	0.0001711067	South America
South America|hCoV-19/Colombia/RIS-INS-95663/2020|EPI ISL 498165|B.1.5|Colombia|2020-04-09	South America|hCoV-19/Brazil/RJ-0283/2020|EPI ISL 470649|B.1.1.33|Brazil|2020-04-24	0.0003422953	South America
South America|hCoV-19/Brazil/PE-IAM138/2020|EPI ISL 500463|B|Brazil|2020-04-09	South America|hCoV-19/Brazil/RJ-0283/2020|EPI ISL 470649|B.1.1.33|Brazil|2020-04-24	0.0004454103	South America
South America|hCoV-19/Colombia/COR-GVI-97527/2020|EPI ISL 447817|B.1.255|Colombia|2020-04-09	South America|hCoV-19/Brazil/RJ-0283/2020|EPI ISL 470649|B.1.1.33|Brazil|2020-04-24	0.0003766751	South America
South America|hCoV-19/Brazil/PE-IAM103/2020|EPI ISL 500462|B.1.1|Brazil|2020-04-09	South America|hCoV-19/Brazil/RJ-0283/2020|EPI ISL 470649|B.1.1.33|Brazil|2020-04-24	0.0002062625	South America
South America|hCoV-19/Brazil/RJ-0262/2020|EPI ISL 470629|B.1.1.33|Brazil|2020-04-09	South America|hCoV-19/Brazil/RJ-0283/2020|EPI ISL 470649|B.1.1.33|Brazil|2020-04-24	0.0001026523	South America
South America|hCoV-19/Brazil/PE-IAM238/2020|EPI ISL 500475|B.1.1|Brazil|2020-04-09	South America|hCoV-19/Brazil/RJ-0283/2020|EPI ISL 470649|B.1.1.33|Brazil|2020-04-24	0.0002070898	South America
South America|hCoV-19/Brazil/PE-IAM212/2020|EPI ISL 500470|B.1.1|Brazil|2020-04-09	South America|hCoV-19/Brazil/RJ-0283/2020|EPI ISL 470649|B.1.1.33|Brazil|2020-04-24	0.0003104458	South America
South America|hCoV-19/Brazil/PE-IAM220/2020|EPI ISL 500472|B.1.1|Brazil|2020-04-09	South America|hCoV-19/Brazil/RJ-0283/2020|EPI ISL 470649|B.1.1.33|Brazil|2020-04-24	0.0002070167	South America
South America|hCoV-19/Brazil/SP-L1-CAMPI19/2020|EPI ISL 476160|B.1.1.33|Brazil|2020-04-09	South America|hCoV-19/Brazil/RJ-0283/2020|EPI ISL 470649|B.1.1.33|Brazil|2020-04-24	0.0001026558	South America
South America|hCoV-19/Brazil/MG-0288/2020|EPI ISL 470593|B.1|Brazil|2020-04-09	South America|hCoV-19/Brazil/RJ-0283/2020|EPI ISL 470649|B.1.1.33|Brazil|2020-04-24	0.0003423539	South America
South America|hCoV-19/Brazil/PE-IAM167/2020|EPI ISL 500466|B.1.1|Brazil|2020-04-09	South America|hCoV-19/Brazil/RJ-0283/2020|EPI ISL 470649|B.1.1.33|Brazil|2020-04-24	0.0002430847	South America
South America|hCoV-19/Brazil/PE-IAM209/2020|EPI ISL 500468|B.1.1|Brazil|2020-04-09	South America|hCoV-19/Brazil/RJ-0283/2020|EPI ISL 470649|B.1.1.33|Brazil|2020-04-24	0.0002090884	South America
South America|hCoV-19/Brazil/PE-IAM230/2020|EPI ISL 500869|B.1.1|Brazil|2020-04-09	South America|hCoV-19/Brazil/RJ-0283/2020|EPI ISL 470649|B.1.1.33|Brazil|2020-04-24	0.0002430866	South America
South America|hCoV-19/Brazil/PE-IAM235/2020|EPI ISL 500870|B.1.1|Brazil|2020-04-09	South America|hCoV-19/Brazil/RJ-0283/2020|EPI ISL 470649|B.1.1.33|Brazil|2020-04-24	0.0002085753	South America
South America|hCoV-19/Brazil/PE-IAM171/2020|EPI ISL 500867|B.1.1|Brazil|2020-04-09	South America|hCoV-19/Brazil/RJ-0283/2020|EPI ISL 470649|B.1.1.33|Brazil|2020-04-24	0.0003481943	South America
South America|hCoV-19/Brazil/PE-IAM158/2020|EPI ISL 500465|B.1.1|Brazil|2020-04-09	South America|hCoV-19/Brazil/RJ-0283/2020|EPI ISL 470649|B.1.1.33|Brazil|2020-04-24	0.0003135753	South America
South America|hCoV-19/Brazil/PE-IAM211/2020|EPI ISL 500469|B.1.1|Brazil|2020-04-09	South America|hCoV-19/Brazil/RJ-0283/2020|EPI ISL 470649|B.1.1.33|Brazil|2020-04-24	0.0002455380	South America
South America|hCoV-19/Brazil/PE-IAM139/2020|EPI ISL 500464|B.1.1|Brazil|2020-04-09	South America|hCoV-19/Brazil/RJ-0283/2020|EPI ISL 470649|B.1.1.33|Brazil|2020-04-24	0.0002102266	South America
South America|hCoV-19/Brazil/PE-IAM248/2020|EPI ISL 500871|B.1.1|Brazil|2020-04-09	South America|hCoV-19/Brazil/RJ-0283/2020|EPI ISL 470649|B.1.1.33|Brazil|2020-04-24	0.0001419676	South America
South America|hCoV-19/Brazil/SP-181/2020|EPI ISL 523976|B.1.1.33|Brazil|2020-04-10	South America|hCoV-19/Brazil/RJ-0283/2020|EPI ISL 470649|B.1.1.33|Brazil|2020-04-24	0.0001710946	South America
South America|hCoV-19/Brazil/RJ-1923/2020|EPI ISL 456092|B.1.1.33|Brazil|2020-04-10	South America|hCoV-19/Brazil/RJ-0283/2020|EPI ISL 470649|B.1.1.33|Brazil|2020-04-24	0.0001369309	South America
South America|hCoV-19/Peru/ANC-INS-049/2020|EPI ISL 516653|C.14|Peru|2020-04-10	South America|hCoV-19/Brazil/RJ-0283/2020|EPI ISL 470649|B.1.1.33|Brazil|2020-04-24	0.0004135787	South America
South America|hCoV-19/Brazil/SP-545/2020|EPI ISL 471551|B.1.1.33|Brazil|2020-04-10	South America|hCoV-19/Brazil/RJ-0283/2020|EPI ISL 470649|B.1.1.33|Brazil|2020-04-24	0.0001368887	South America
South America|hCoV-19/Brazil/SP-176/2020|EPI ISL 523972|B.1|Brazil|2020-04-11	South America|hCoV-19/Brazil/RJ-0283/2020|EPI ISL 470649|B.1.1.33|Brazil|2020-04-24	0.0003765155	South America
South America|hCoV-19/Argentina/PAIS-A0020/2020|EPI ISL 430811|B.1.1.1|Argentina|2020-04-11	South America|hCoV-19/Brazil/RJ-0283/2020|EPI ISL 470649|B.1.1.33|Brazil|2020-04-24	0.0003422538	South America
South America|hCoV-19/Peru/ANC-INS-050/2020|EPI ISL 516654|B.1.255|Peru|2020-04-11	South America|hCoV-19/Brazil/RJ-0283/2020|EPI ISL 470649|B.1.1.33|Brazil|2020-04-24	0.0003789927	South America
South America|hCoV-19/Peru/ANC-INS-045/2020|EPI ISL 516628|B.1.255|Peru|2020-04-11	South America|hCoV-19/Brazil/RJ-0283/2020|EPI ISL 470649|B.1.1.33|Brazil|2020-04-24	0.0003790972	South America
South America|hCoV-19/Peru/LIM-INS-041/2020|EPI ISL 514226|B.1.1|Peru|2020-04-11	South America|hCoV-19/Brazil/RJ-0283/2020|EPI ISL 470649|B.1.1.33|Brazil|2020-04-24	0.0001722678	South America
South America|hCoV-19/Peru/ANC-INS-052/2020|EPI ISL 516686|B.1.1.1|Peru|2020-04-11	South America|hCoV-19/Brazil/RJ-0283/2020|EPI ISL 470649|B.1.1.33|Brazil|2020-04-24	0.0003790790	South America
South America|hCoV-19/Peru/LIM-INS-053/2020|EPI ISL 516721|B.1.1.1|Peru|2020-04-11	South America|hCoV-19/Brazil/RJ-0283/2020|EPI ISL 470649|B.1.1.33|Brazil|2020-04-24	0.0003790790	South America
South America|hCoV-19/Argentina/PAIS-A0021/2020|EPI ISL 430812|B.1.1.1|Argentina|2020-04-11	South America|hCoV-19/Brazil/RJ-0283/2020|EPI ISL 470649|B.1.1.33|Brazil|2020-04-24	0.0004108128	South America
South America|hCoV-19/Argentina/PAIS-A0022/2020|EPI ISL 430813|B.1.1.1|Argentina|2020-04-11	South America|hCoV-19/Brazil/RJ-0283/2020|EPI ISL 470649|B.1.1.33|Brazil|2020-04-24	0.0003095213	South America
South America|hCoV-19/Brazil/RJ-1927/2020|EPI ISL 456093|B.1.1.33|Brazil|2020-04-12	South America|hCoV-19/Brazil/RJ-0283/2020|EPI ISL 470649|B.1.1.33|Brazil|2020-04-24	0.0001711675	South America
South America|hCoV-19/Peru/ANC-INS-051/2020|EPI ISL 516685|B.1.1.1|Peru|2020-04-12	South America|hCoV-19/Brazil/RJ-0283/2020|EPI ISL 470649|B.1.1.33|Brazil|2020-04-24	0.0003790790	South America
South America|hCoV-19/Peru/LAL-INS-056/2020|EPI ISL 517686|C.14|Peru|2020-04-12	South America|hCoV-19/Brazil/RJ-0283/2020|EPI ISL 470649|B.1.1.33|Brazil|2020-04-24	0.0004135589	South America
South America|hCoV-19/Peru/LIM-INS-042/2020|EPI ISL 514227|B.1|Peru|2020-04-12	South America|hCoV-19/Brazil/RJ-0283/2020|EPI ISL 470649|B.1.1.33|Brazil|2020-04-24	0.0003446187	South America
South America|hCoV-19/Colombia/I30/2020|EPI ISL 526959|B.1|Colombia|2020-04-12	South America|hCoV-19/Brazil/RJ-0283/2020|EPI ISL 470649|B.1.1.33|Brazil|2020-04-24	0.0004794726	South America
South America|hCoV-19/Brazil/RJ-1953/2020|EPI ISL 541352|B.1.1.33|Brazil|2020-04-13	South America|hCoV-19/Brazil/RJ-0283/2020|EPI ISL 470649|B.1.1.33|Brazil|2020-04-24	0.0001026524	South America
South America|hCoV-19/Brazil/RJ-1948/2020|EPI ISL 456095|B.1.1.33|Brazil|2020-04-13	South America|hCoV-19/Brazil/RJ-0283/2020|EPI ISL 470649|B.1.1.33|Brazil|2020-04-24	0.0001026910	South America
South America|hCoV-19/Brazil/RJ-1952/2020|EPI ISL 456096|B.1.1.33|Brazil|2020-04-13	South America|hCoV-19/Brazil/RJ-0283/2020|EPI ISL 470649|B.1.1.33|Brazil|2020-04-24	0.0001369280	South America
South America|hCoV-19/Brazil/RJ-1943/2020|EPI ISL 456094|B.1.1.33|Brazil|2020-04-13	South America|hCoV-19/Brazil/RJ-0283/2020|EPI ISL 470649|B.1.1.33|Brazil|2020-04-24	0.0001369244	South America
South America|hCoV-19/Brazil/RJ-2000/2020|EPI ISL 456098|B.1.1.33|Brazil|2020-04-13	South America|hCoV-19/Brazil/RJ-0283/2020|EPI ISL 470649|B.1.1.33|Brazil|2020-04-24	0.0002054110	South America
South America|hCoV-19/Ecuador/USFQ-131/2020|EPI ISL 491935|B.1.1.1|Ecuador|2020-04-13	South America|hCoV-19/Brazil/RJ-0283/2020|EPI ISL 470649|B.1.1.33|Brazil|2020-04-24	0.0003083233	South America
South America|hCoV-19/Peru/ARE-INS-076/2020|EPI ISL 527789|B.1.1|Peru|2020-04-13	South America|hCoV-19/Brazil/RJ-0283/2020|EPI ISL 470649|B.1.1.33|Brazil|2020-04-24	0.0002067315	South America
South America|hCoV-19/Peru/LIM-INS-033/2020|EPI ISL 491458|B.1.1.1|Peru|2020-04-13	South America|hCoV-19/Brazil/RJ-0283/2020|EPI ISL 470649|B.1.1.33|Brazil|2020-04-24	0.0003445838	South America
South America|hCoV-19/Brazil/RJ-1966/2020|EPI ISL 456097|B.1.1.33|Brazil|2020-04-13	South America|hCoV-19/Brazil/RJ-0283/2020|EPI ISL 470649|B.1.1.33|Brazil|2020-04-24	0.0001369291	South America
South America|hCoV-19/Brazil/PE-IAM311/2020|EPI ISL 500480|B.1.1|Brazil|2020-04-13	South America|hCoV-19/Brazil/RJ-0283/2020|EPI ISL 470649|B.1.1.33|Brazil|2020-04-24	0.0002413521	South America
South America|hCoV-19/Brazil/PE-IAM355/2020|EPI ISL 500874|B.1.1|Brazil|2020-04-13	South America|hCoV-19/Brazil/RJ-0283/2020|EPI ISL 470649|B.1.1.33|Brazil|2020-04-24	0.0001725828	South America
South America|hCoV-19/Brazil/RJ-0263/2020|EPI ISL 470630|B.1.1.33|Brazil|2020-04-13	South America|hCoV-19/Brazil/RJ-0283/2020|EPI ISL 470649|B.1.1.33|Brazil|2020-04-24	0.0001711133	South America
South America|hCoV-19/Brazil/PE-IAM305/2020|EPI ISL 500478|B.1.1|Brazil|2020-04-13	South America|hCoV-19/Brazil/RJ-0283/2020|EPI ISL 470649|B.1.1.33|Brazil|2020-04-24	0.0002786614	South America
South America|hCoV-19/Brazil/MG-0258/2020|EPI ISL 470589|B.1.1.33|Brazil|2020-04-13	South America|hCoV-19/Brazil/RJ-0283/2020|EPI ISL 470649|B.1.1.33|Brazil|2020-04-24	0.0001382680	South America
South America|hCoV-19/Brazil/RJ-INCA-C15/2020|EPI ISL 513518|B.1.1.33|Brazil|2020-04-14	South America|hCoV-19/Brazil/RJ-0283/2020|EPI ISL 470649|B.1.1.33|Brazil|2020-04-24	0.0001711112	South America
South America|hCoV-19/Brazil/RJ-INCA-C13/2020|EPI ISL 513516|B.1.1.33|Brazil|2020-04-14	South America|hCoV-19/Brazil/RJ-0283/2020|EPI ISL 470649|B.1.1.33|Brazil|2020-04-24	0.0001711733	South America
South America|hCoV-19/Brazil/RJ-INCA-C12/2020|EPI ISL 513515|B.1.1.33|Brazil|2020-04-14	South America|hCoV-19/Brazil/RJ-0283/2020|EPI ISL 470649|B.1.1.33|Brazil|2020-04-24	0.0002053283	South America
South America|hCoV-19/Colombia/TOL-INS-0341-T15/2020|EPI ISL 526964|B.1|Colombia|2020-04-14	South America|hCoV-19/Brazil/RJ-0283/2020|EPI ISL 470649|B.1.1.33|Brazil|2020-04-24	0.0004457005	South America
South America|hCoV-19/Colombia/TOL-INS-0345-T20/2020|EPI ISL 526963|B.1|Colombia|2020-04-14	South America|hCoV-19/Brazil/RJ-0283/2020|EPI ISL 470649|B.1.1.33|Brazil|2020-04-24	0.0004457123	South America
South America|hCoV-19/Colombia/TOL-INS-0330-T5/2020|EPI ISL 526965|B.1|Colombia|2020-04-14	South America|hCoV-19/Brazil/RJ-0283/2020|EPI ISL 470649|B.1.1.33|Brazil|2020-04-24	0.0003776189	South America
South America|hCoV-19/Brazil/RJ-0266/2020|EPI ISL 470632|B.1.1.33|Brazil|2020-04-14	South America|hCoV-19/Brazil/RJ-0283/2020|EPI ISL 470649|B.1.1.33|Brazil|2020-04-24	0.0001368729	South America
South America|hCoV-19/Brazil/RJ-0265/2020|EPI ISL 470631|B.1.1.33|Brazil|2020-04-14	South America|hCoV-19/Brazil/RJ-0283/2020|EPI ISL 470649|B.1.1.33|Brazil|2020-04-24	0.0001710995	South America
South America|hCoV-19/Uruguay/UY-NYUMC873/2020|EPI ISL 457969|B.1.1|Uruguay|2020-04-14	South America|hCoV-19/Brazil/RJ-0283/2020|EPI ISL 470649|B.1.1.33|Brazil|2020-04-24	0.0002082397	South America
South America|hCoV-19/Brazil/RJ-INCA-C14/2020|EPI ISL 513517|B.1.1.33|Brazil|2020-04-14	South America|hCoV-19/Brazil/RJ-0283/2020|EPI ISL 470649|B.1.1.33|Brazil|2020-04-24	0.0001415168	South America
South America|hCoV-19/Brazil/RJ-UFRJ-1019/2020|EPI ISL 492032|B.1.1.33|Brazil|2020-04-15	South America|hCoV-19/Brazil/RJ-0283/2020|EPI ISL 470649|B.1.1.33|Brazil|2020-04-24	0.0001710950	South America
South America|hCoV-19/Brazil/AP-IEC-164082/2020|EPI ISL 458143|B.1.1.33|Brazil|2020-04-15	South America|hCoV-19/Brazil/RJ-0283/2020|EPI ISL 470649|B.1.1.33|Brazil|2020-04-24	0.0001026523	South America
South America|hCoV-19/Argentina/PAIS-G0001/2020|EPI ISL 499083|B.1.5|Argentina|2020-04-15	South America|hCoV-19/Brazil/RJ-0283/2020|EPI ISL 470649|B.1.1.33|Brazil|2020-04-24	0.0005820523	South America
South America|hCoV-19/Brazil/RJ-2044/2020|EPI ISL 456101|B.1.1.33|Brazil|2020-04-15	South America|hCoV-19/Brazil/RJ-0283/2020|EPI ISL 470649|B.1.1.33|Brazil|2020-04-24	0.0001369244	South America
South America|hCoV-19/Brazil/RJ-2033/2020|EPI ISL 456100|B.1.1.33|Brazil|2020-04-15	South America|hCoV-19/Brazil/RJ-0283/2020|EPI ISL 470649|B.1.1.33|Brazil|2020-04-24	0.0001026945	South America
South America|hCoV-19/Brazil/RJ-0267/2020|EPI ISL 470633|B.1.1.33|Brazil|2020-04-15	South America|hCoV-19/Brazil/RJ-0283/2020|EPI ISL 470649|B.1.1.33|Brazil|2020-04-24	0.0001368794	South America
South America|hCoV-19/Brazil/RJ-0268/2020|EPI ISL 470634|B.1.1.33|Brazil|2020-04-15	South America|hCoV-19/Brazil/RJ-0283/2020|EPI ISL 470649|B.1.1.33|Brazil|2020-04-24	0.0001026594	South America
South America|hCoV-19/Brazil/RJ-INCA-C34/2020|EPI ISL 513542|B.1.1.33|Brazil|2020-04-16	South America|hCoV-19/Brazil/RJ-0283/2020|EPI ISL 470649|B.1.1.33|Brazil|2020-04-24	0.0001368729	South America
South America|hCoV-19/Brazil/RJ-INCA-C28/2020|EPI ISL 513536|B.1.1.33|Brazil|2020-04-16	South America|hCoV-19/Brazil/RJ-0283/2020|EPI ISL 470649|B.1.1.33|Brazil|2020-04-24	0.0001710995	South America
South America|hCoV-19/Brazil/RJ-INCA-C23/2020|EPI ISL 513531|B.1.1.33|Brazil|2020-04-16	South America|hCoV-19/Brazil/RJ-0283/2020|EPI ISL 470649|B.1.1.33|Brazil|2020-04-24	0.0001368794	South America
South America|hCoV-19/Brazil/RJ-INCA-C26/2020|EPI ISL 513534|B.1.1.33|Brazil|2020-04-16	South America|hCoV-19/Brazil/RJ-0283/2020|EPI ISL 470649|B.1.1.33|Brazil|2020-04-24	0.0002053283	South America
South America|hCoV-19/Brazil/RJ-INCA-C25/2020|EPI ISL 513533|B.1.1.33|Brazil|2020-04-16	South America|hCoV-19/Brazil/RJ-0283/2020|EPI ISL 470649|B.1.1.33|Brazil|2020-04-24	0.0001368729	South America
South America|hCoV-19/Brazil/RJ-INCA-C22/2020|EPI ISL 513530|B.1.1.33|Brazil|2020-04-16	South America|hCoV-19/Brazil/RJ-0283/2020|EPI ISL 470649|B.1.1.33|Brazil|2020-04-24	0.0001026523	South America
South America|hCoV-19/Brazil/RJ-INCA-C32/2020|EPI ISL 513540|B.1.1.33|Brazil|2020-04-16	South America|hCoV-19/Brazil/RJ-0283/2020|EPI ISL 470649|B.1.1.33|Brazil|2020-04-24	0.0001710950	South America
South America|hCoV-19/Brazil/RJ-INCA-C35/2020|EPI ISL 513543|B.1.1.33|Brazil|2020-04-16	South America|hCoV-19/Brazil/RJ-0283/2020|EPI ISL 470649|B.1.1.33|Brazil|2020-04-24	0.0001368794	South America
South America|hCoV-19/Brazil/RJ-2091/2020|EPI ISL 467347|B.1.1.33|Brazil|2020-04-16	South America|hCoV-19/Brazil/RJ-0283/2020|EPI ISL 470649|B.1.1.33|Brazil|2020-04-24	0.0002053337	South America
South America|hCoV-19/Brazil/RJ-2100/2020|EPI ISL 541353|B.1.1.33|Brazil|2020-04-16	South America|hCoV-19/Brazil/RJ-0283/2020|EPI ISL 470649|B.1.1.33|Brazil|2020-04-24	0.0001368812	South America
South America|hCoV-19/Brazil/RJ-2078/2020|EPI ISL 456106|B.1.1.33|Brazil|2020-04-16	South America|hCoV-19/Brazil/RJ-0283/2020|EPI ISL 470649|B.1.1.33|Brazil|2020-04-24	0.0001369309	South America
South America|hCoV-19/Brazil/RJ-2057/2020|EPI ISL 456102|B.1.1.33|Brazil|2020-04-16	South America|hCoV-19/Brazil/RJ-0283/2020|EPI ISL 470649|B.1.1.33|Brazil|2020-04-24	0.0001369280	South America
South America|hCoV-19/Brazil/RJ-2062/2020|EPI ISL 456103|B.1.1.33|Brazil|2020-04-16	South America|hCoV-19/Brazil/RJ-0283/2020|EPI ISL 470649|B.1.1.33|Brazil|2020-04-24	0.0002054056	South America
South America|hCoV-19/Brazil/RJ-2072/2020|EPI ISL 456104|B.1.1.33|Brazil|2020-04-16	South America|hCoV-19/Brazil/RJ-0283/2020|EPI ISL 470649|B.1.1.33|Brazil|2020-04-24	0.0001026910	South America
South America|hCoV-19/Brazil/RJ-2077/2020|EPI ISL 456105|B.1.1.33|Brazil|2020-04-16	South America|hCoV-19/Brazil/RJ-0283/2020|EPI ISL 470649|B.1.1.33|Brazil|2020-04-24	0.0001711756	South America
South America|hCoV-19/Peru/ARE-INS-075/2020|EPI ISL 527787|B.1.1|Peru|2020-04-16	South America|hCoV-19/Brazil/RJ-0283/2020|EPI ISL 470649|B.1.1.33|Brazil|2020-04-24	0.0002411859	South America
South America|hCoV-19/Brazil/RJ-INCA-C30/2020|EPI ISL 513538|B.1.1.33|Brazil|2020-04-16	South America|hCoV-19/Brazil/RJ-0283/2020|EPI ISL 470649|B.1.1.33|Brazil|2020-04-24	0.0001368840	South America
South America|hCoV-19/Brazil/RJ-0269/2020|EPI ISL 470635|B.1.1.33|Brazil|2020-04-16	South America|hCoV-19/Brazil/RJ-0283/2020|EPI ISL 470649|B.1.1.33|Brazil|2020-04-24	0.0001368729	South America
South America|hCoV-19/Brazil/RJ-0270/2020|EPI ISL 470636|B.1.1.33|Brazil|2020-04-16	South America|hCoV-19/Brazil/RJ-0283/2020|EPI ISL 470649|B.1.1.33|Brazil|2020-04-24	0.0001368823	South America
South America|hCoV-19/Brazil/MG-0291/2020|EPI ISL 470596|B.1.1.33|Brazil|2020-04-16	South America|hCoV-19/Brazil/RJ-0283/2020|EPI ISL 470649|B.1.1.33|Brazil|2020-04-24	0.0001382684	South America
South America|hCoV-19/Brazil/RJ-UFRJ-54093/2020|EPI ISL 492042|B.1.1.33|Brazil|2020-04-16	South America|hCoV-19/Brazil/RJ-0283/2020|EPI ISL 470649|B.1.1.33|Brazil|2020-04-24	0.0002395665	South America
South America|hCoV-19/Brazil/RJ-UFRJ-2215/2020|EPI ISL 492034|B.1.1.33|Brazil|2020-04-17	South America|hCoV-19/Brazil/RJ-0283/2020|EPI ISL 470649|B.1.1.33|Brazil|2020-04-24	0.0001026523	South America
South America|hCoV-19/Brazil/RJ-2231/2020|EPI ISL 541356|B.1.1.33|Brazil|2020-04-17	South America|hCoV-19/Brazil/RJ-0283/2020|EPI ISL 470649|B.1.1.33|Brazil|2020-04-24	0.0002053381	South America
South America|hCoV-19/Brazil/RJ-INCA-C39/2020|EPI ISL 513547|B.1.1.33|Brazil|2020-04-17	South America|hCoV-19/Brazil/RJ-0283/2020|EPI ISL 470649|B.1.1.33|Brazil|2020-04-24	0.0001368729	South America
South America|hCoV-19/Brazil/RJ-INCA-C40/2020|EPI ISL 513548|B.1.1.33|Brazil|2020-04-17	South America|hCoV-19/Brazil/RJ-0283/2020|EPI ISL 470649|B.1.1.33|Brazil|2020-04-24	0.0001368729	South America
South America|hCoV-19/Ecuador/USFQ-065/2020|EPI ISL 481247|B.1.1|Ecuador|2020-04-17	South America|hCoV-19/Brazil/RJ-0283/2020|EPI ISL 470649|B.1.1.33|Brazil|2020-04-24	0.0001710950	South America
South America|hCoV-19/Ecuador/USFQ-026/2020|EPI ISL 481244|B.1|Ecuador|2020-04-17	South America|hCoV-19/Brazil/RJ-0283/2020|EPI ISL 470649|B.1.1.33|Brazil|2020-04-24	0.0003765075	South America
South America|hCoV-19/Brazil/SP-164/2020|EPI ISL 523961|B.1.1.33|Brazil|2020-04-17	South America|hCoV-19/Brazil/RJ-0283/2020|EPI ISL 470649|B.1.1.33|Brazil|2020-04-24	0.0001710995	South America
South America|hCoV-19/Brazil/RJ-2208/2020|EPI ISL 467350|B.1.1.33|Brazil|2020-04-17	South America|hCoV-19/Brazil/RJ-0283/2020|EPI ISL 470649|B.1.1.33|Brazil|2020-04-24	0.0001368729	South America
South America|hCoV-19/Brazil/RJ-2197/2020|EPI ISL 467349|B.1.1.33|Brazil|2020-04-17	South America|hCoV-19/Brazil/RJ-0283/2020|EPI ISL 470649|B.1.1.33|Brazil|2020-04-24	0.0003422285	South America
South America|hCoV-19/Brazil/RJ-2233/2020|EPI ISL 467351|B.1.1.33|Brazil|2020-04-17	South America|hCoV-19/Brazil/RJ-0283/2020|EPI ISL 470649|B.1.1.33|Brazil|2020-04-24	0.0001026523	South America
South America|hCoV-19/Brazil/RJ-2195/2020|EPI ISL 467348|B.1.1.33|Brazil|2020-04-17	South America|hCoV-19/Brazil/RJ-0283/2020|EPI ISL 470649|B.1.1.33|Brazil|2020-04-24	0.0001026558	South America
South America|hCoV-19/Brazil/RJ-INCA-C41/2020|EPI ISL 513549|B.1.1.33|Brazil|2020-04-17	South America|hCoV-19/Brazil/RJ-0283/2020|EPI ISL 470649|B.1.1.33|Brazil|2020-04-24	0.0001026558	South America
South America|hCoV-19/Ecuador/USFQ-054/2020|EPI ISL 481246|B.1.1|Ecuador|2020-04-17	South America|hCoV-19/Brazil/RJ-0283/2020|EPI ISL 470649|B.1.1.33|Brazil|2020-04-24	0.0002395583	South America
South America|hCoV-19/Brazil/RJ-INCA-C42/2020|EPI ISL 513550|B.1.1.33|Brazil|2020-04-17	South America|hCoV-19/Brazil/RJ-0283/2020|EPI ISL 470649|B.1.1.33|Brazil|2020-04-24	0.0001711008	South America
South America|hCoV-19/Ecuador/USFQ-045/2020|EPI ISL 471268|B.1.1|Ecuador|2020-04-17	South America|hCoV-19/Brazil/RJ-0283/2020|EPI ISL 470649|B.1.1.33|Brazil|2020-04-24	0.0002738563	South America
South America|hCoV-19/Brazil/RJ-INCA-C44/2020|EPI ISL 513551|B.1.1.33|Brazil|2020-04-17	South America|hCoV-19/Brazil/RJ-0283/2020|EPI ISL 470649|B.1.1.33|Brazil|2020-04-24	0.0001374277	South America
South America|hCoV-19/Brazil/MG-0286/2020|EPI ISL 470591|B.1.1.33|Brazil|2020-04-17	South America|hCoV-19/Brazil/RJ-0283/2020|EPI ISL 470649|B.1.1.33|Brazil|2020-04-24	0.0002053537	South America
South America|hCoV-19/Brazil/RJ-0271/2020|EPI ISL 470637|B.1.1.33|Brazil|2020-04-17	South America|hCoV-19/Brazil/RJ-0283/2020|EPI ISL 470649|B.1.1.33|Brazil|2020-04-24	0.0001368729	South America
South America|hCoV-19/Brazil/SP-512/2020|EPI ISL 471556|B.1.1|Brazil|2020-04-18	South America|hCoV-19/Brazil/RJ-0283/2020|EPI ISL 470649|B.1.1.33|Brazil|2020-04-24	0.0003080427	South America
South America|hCoV-19/Argentina/PAIS-A0025/2020|EPI ISL 430816|B.1.1|Argentina|2020-04-18	South America|hCoV-19/Brazil/RJ-0283/2020|EPI ISL 470649|B.1.1.33|Brazil|2020-04-24	0.0003795680	South America
South America|hCoV-19/Argentina/PAIS-A0027/2020|EPI ISL 430818|B.1.1|Argentina|2020-04-19	South America|hCoV-19/Brazil/RJ-0283/2020|EPI ISL 470649|B.1.1.33|Brazil|2020-04-24	0.0003795549	South America
South America|hCoV-19/Brazil/RJ-INCA-C47/2020|EPI ISL 513553|B.1.1.33|Brazil|2020-04-20	South America|hCoV-19/Brazil/RJ-0283/2020|EPI ISL 470649|B.1.1.33|Brazil|2020-04-24	0.0001368793	South America
South America|hCoV-19/Brazil/AP-IEC-164346/2020|EPI ISL 458145|B.1.1.33|Brazil|2020-04-20	South America|hCoV-19/Brazil/RJ-0283/2020|EPI ISL 470649|B.1.1.33|Brazil|2020-04-24	0.0001711031	South America
South America|hCoV-19/Brazil/RJ-2376/2020|EPI ISL 541360|B.1.1.33|Brazil|2020-04-20	South America|hCoV-19/Brazil/RJ-0283/2020|EPI ISL 470649|B.1.1.33|Brazil|2020-04-24	0.0001368765	South America
South America|hCoV-19/Brazil/RJ-2377/2020|EPI ISL 541361|B.1.1.33|Brazil|2020-04-20	South America|hCoV-19/Brazil/RJ-0283/2020|EPI ISL 470649|B.1.1.33|Brazil|2020-04-24	0.0002053283	South America
South America|hCoV-19/Brazil/SE-6579/2020|EPI ISL 541388|B.1.1.33|Brazil|2020-04-20	South America|hCoV-19/Brazil/RJ-0283/2020|EPI ISL 470649|B.1.1.33|Brazil|2020-04-24	0.0002395583	South America
South America|hCoV-19/Brazil/SE-6583/2020|EPI ISL 541389|B.1|Brazil|2020-04-20	South America|hCoV-19/Brazil/RJ-0283/2020|EPI ISL 470649|B.1.1.33|Brazil|2020-04-24	0.0004107675	South America
South America|hCoV-19/Brazil/RJ-2422/2020|EPI ISL 467352|B.1.1.33|Brazil|2020-04-20	South America|hCoV-19/Brazil/RJ-0283/2020|EPI ISL 470649|B.1.1.33|Brazil|2020-04-24	0.0001368776	South America
South America|hCoV-19/Brazil/RJ-2343/2020|EPI ISL 541358|B.1.1.33|Brazil|2020-04-20	South America|hCoV-19/Brazil/RJ-0283/2020|EPI ISL 470649|B.1.1.33|Brazil|2020-04-24	0.0001026558	South America
South America|hCoV-19/Brazil/SE-6607/2020|EPI ISL 541395|B.1.5|Brazil|2020-04-20	South America|hCoV-19/Brazil/RJ-0283/2020|EPI ISL 470649|B.1.1.33|Brazil|2020-04-24	0.0003765749	South America
South America|hCoV-19/Brazil/SE-6608/2020|EPI ISL 541396|B.1.5|Brazil|2020-04-20	South America|hCoV-19/Brazil/RJ-0283/2020|EPI ISL 470649|B.1.1.33|Brazil|2020-04-24	0.0003767297	South America
South America|hCoV-19/Brazil/RJ-INCA-C48/2020|EPI ISL 513554|B.1.1.33|Brazil|2020-04-20	South America|hCoV-19/Brazil/RJ-0283/2020|EPI ISL 470649|B.1.1.33|Brazil|2020-04-24	0.0000693948	South America
South America|hCoV-19/Brazil/RJ-INCA-C49/2020|EPI ISL 513555|B.1.1.33|Brazil|2020-04-20	South America|hCoV-19/Brazil/RJ-0283/2020|EPI ISL 470649|B.1.1.33|Brazil|2020-04-24	0.0001388189	South America
South America|hCoV-19/Brazil/RJ-INCA-C46/2020|EPI ISL 513552|B.1.1.33|Brazil|2020-04-20	South America|hCoV-19/Brazil/RJ-0283/2020|EPI ISL 470649|B.1.1.33|Brazil|2020-04-24	0.0001388123	South America
South America|hCoV-19/Brazil/RJ-2342/2020|EPI ISL 541357|B.1.1.33|Brazil|2020-04-20	South America|hCoV-19/Brazil/RJ-0283/2020|EPI ISL 470649|B.1.1.33|Brazil|2020-04-24	0.0002738164	South America
South America|hCoV-19/Brazil/SE-6606/2020|EPI ISL 541394|B.1.212|Brazil|2020-04-20	South America|hCoV-19/Brazil/RJ-0283/2020|EPI ISL 470649|B.1.1.33|Brazil|2020-04-24	0.0004117681	South America
South America|hCoV-19/Brazil/RJ-0273/2020|EPI ISL 470639|B.1.1.33|Brazil|2020-04-20	South America|hCoV-19/Brazil/RJ-0283/2020|EPI ISL 470649|B.1.1.33|Brazil|2020-04-24	0.0002395665	South America
South America|hCoV-19/Brazil/RJ-0275/2020|EPI ISL 470641|B.1.1.33|Brazil|2020-04-20	South America|hCoV-19/Brazil/RJ-0283/2020|EPI ISL 470649|B.1.1.33|Brazil|2020-04-24	0.0001026523	South America
South America|hCoV-19/Brazil/SE-6601/2020|EPI ISL 541392|B.1.1.33|Brazil|2020-04-20	South America|hCoV-19/Brazil/RJ-0283/2020|EPI ISL 470649|B.1.1.33|Brazil|2020-04-24	0.0002075985	South America
South America|hCoV-19/Brazil/RJ-0274/2020|EPI ISL 470640|B.1.1.33|Brazil|2020-04-20	South America|hCoV-19/Brazil/RJ-0283/2020|EPI ISL 470649|B.1.1.33|Brazil|2020-04-24	0.0001368840	South America
South America|hCoV-19/Brazil/SE-6603/2020|EPI ISL 541393|B.1.1|Brazil|2020-04-21	South America|hCoV-19/Brazil/RJ-0283/2020|EPI ISL 470649|B.1.1.33|Brazil|2020-04-24	0.0002395520	South America
South America|hCoV-19/Colombia/MAG-INS-101935/2020|EPI ISL 456153|B.1.255|Colombia|2020-04-22	South America|hCoV-19/Brazil/RJ-0283/2020|EPI ISL 470649|B.1.1.33|Brazil|2020-04-24	0.0003765334	South America
South America|hCoV-19/Brazil/RJ-INCA-C67/2020|EPI ISL 513559|B.1.1.33|Brazil|2020-04-22	South America|hCoV-19/Brazil/RJ-0283/2020|EPI ISL 470649|B.1.1.33|Brazil|2020-04-24	0.0002053240	South America
South America|hCoV-19/Brazil/RJ-INCA-C63/2020|EPI ISL 513556|B.1.1.33|Brazil|2020-04-22	South America|hCoV-19/Brazil/RJ-0283/2020|EPI ISL 470649|B.1.1.33|Brazil|2020-04-24	0.0001026523	South America
South America|hCoV-19/Brazil/SP-211/2020|EPI ISL 523991|B.1.1.33|Brazil|2020-04-22	South America|hCoV-19/Brazil/RJ-0283/2020|EPI ISL 470649|B.1.1.33|Brazil|2020-04-24	0.0001711031	South America
South America|hCoV-19/Brazil/RJ-INCA-C65/2020|EPI ISL 513558|B.1.1.33|Brazil|2020-04-22	South America|hCoV-19/Brazil/RJ-0283/2020|EPI ISL 470649|B.1.1.33|Brazil|2020-04-24	0.0001368794	South America
South America|hCoV-19/Peru/LOR-INS-082/2020|EPI ISL 514342|B.1.1|Peru|2020-04-22	South America|hCoV-19/Brazil/RJ-0283/2020|EPI ISL 470649|B.1.1.33|Brazil|2020-04-24	0.0003787318	South America
South America|hCoV-19/Peru/LOR-INS-080/2020|EPI ISL 514340|B.1.1|Peru|2020-04-22	South America|hCoV-19/Brazil/RJ-0283/2020|EPI ISL 470649|B.1.1.33|Brazil|2020-04-24	0.0002755348	South America
South America|hCoV-19/Peru/LOR-INS-079/2020|EPI ISL 514339|B.1.1|Peru|2020-04-22	South America|hCoV-19/Brazil/RJ-0283/2020|EPI ISL 470649|B.1.1.33|Brazil|2020-04-24	0.0002412038	South America
South America|hCoV-19/Ecuador/23055/2020|EPI ISL 491945|B.1.1|Ecuador|2020-04-22	South America|hCoV-19/Brazil/RJ-0283/2020|EPI ISL 470649|B.1.1.33|Brazil|2020-04-24	0.0001729648	South America
South America|hCoV-19/Peru/LOR-INS-081/2020|EPI ISL 514341|B.1.1|Peru|2020-04-22	South America|hCoV-19/Brazil/RJ-0283/2020|EPI ISL 470649|B.1.1.33|Brazil|2020-04-24	0.0003101289	South America
South America|hCoV-19/Brazil/SP-263/2020|EPI ISL 524467|B.1.1.33|Brazil|2020-04-22	South America|hCoV-19/Brazil/RJ-0283/2020|EPI ISL 470649|B.1.1.33|Brazil|2020-04-24	0.0002396352	South America
South America|hCoV-19/Uruguay/UY-NYUMC877/2020|EPI ISL 457973|B.1.1|Uruguay|2020-04-22	South America|hCoV-19/Brazil/RJ-0283/2020|EPI ISL 470649|B.1.1.33|Brazil|2020-04-24	0.0003477682	South America
South America|hCoV-19/Brazil/RJ-0276/2020|EPI ISL 470642|B.1.1.33|Brazil|2020-04-22	South America|hCoV-19/Brazil/RJ-0283/2020|EPI ISL 470649|B.1.1.33|Brazil|2020-04-24	0.0001368765	South America
South America|hCoV-19/Brazil/RJ-0277/2020|EPI ISL 470643|B.1.1.33|Brazil|2020-04-22	South America|hCoV-19/Brazil/RJ-0283/2020|EPI ISL 470649|B.1.1.33|Brazil|2020-04-24	0.0002053381	South America
South America|hCoV-19/Brazil/RJ-0278/2020|EPI ISL 470644|B.1.1.33|Brazil|2020-04-22	South America|hCoV-19/Brazil/RJ-0283/2020|EPI ISL 470649|B.1.1.33|Brazil|2020-04-24	0.0002737835	South America
South America|hCoV-19/Brazil/RJ-0279/2020|EPI ISL 470645|B.1.1.33|Brazil|2020-04-22	South America|hCoV-19/Brazil/RJ-0283/2020|EPI ISL 470649|B.1.1.33|Brazil|2020-04-24	0.0001369666	South America
South America|hCoV-19/Brazil/AP-IEC-164920/2020|EPI ISL 524796|B.1.1.33|Brazil|2020-04-23	South America|hCoV-19/Brazil/RJ-0283/2020|EPI ISL 470649|B.1.1.33|Brazil|2020-04-24	0.0001026524	South America
South America|hCoV-19/Brazil/SP-213/2020|EPI ISL 523992|B.1.1.33|Brazil|2020-04-23	South America|hCoV-19/Brazil/RJ-0283/2020|EPI ISL 470649|B.1.1.33|Brazil|2020-04-24	0.0001710950	South America
South America|hCoV-19/Peru/LIM-INS-029/2020|EPI ISL 491433|C.14|Peru|2020-04-23	South America|hCoV-19/Brazil/RJ-0283/2020|EPI ISL 470649|B.1.1.33|Brazil|2020-04-24	0.0003790217	South America
South America|hCoV-19/Peru/LIM-INS-031/2020|EPI ISL 491435|B.1|Peru|2020-04-23	South America|hCoV-19/Brazil/RJ-0283/2020|EPI ISL 470649|B.1.1.33|Brazil|2020-04-24	0.0003445593	South America
South America|hCoV-19/Peru/LIM-INS-030/2020|EPI ISL 491434|B.1.255|Peru|2020-04-23	South America|hCoV-19/Brazil/RJ-0283/2020|EPI ISL 470649|B.1.1.33|Brazil|2020-04-24	0.0003446260	South America
South America|hCoV-19/Brazil/RJ-0280/2020|EPI ISL 470646|B.1.1.33|Brazil|2020-04-23	South America|hCoV-19/Brazil/RJ-0283/2020|EPI ISL 470649|B.1.1.33|Brazil|2020-04-24	0.0001710995	South America
South America|hCoV-19/Brazil/RJ-INCA-C72/2020|EPI ISL 513563|B.1.1.33|Brazil|2020-04-24	South America|hCoV-19/Brazil/RJ-0283/2020|EPI ISL 470649|B.1.1.33|Brazil|2020-04-24	0.0001711031	South America
South America|hCoV-19/Brazil/RJ-INCA-C78/2020|EPI ISL 513568|B.1.1.33|Brazil|2020-04-24	South America|hCoV-19/Brazil/RJ-0283/2020|EPI ISL 470649|B.1.1.33|Brazil|2020-04-24	0.0002053283	South America
South America|hCoV-19/Brazil/RJ-INCA-C95/2020|EPI ISL 513572|B.1.1.33|Brazil|2020-04-24	South America|hCoV-19/Brazil/RJ-0283/2020|EPI ISL 470649|B.1.1.33|Brazil|2020-04-24	0.0001368794	South America
South America|hCoV-19/Brazil/RJ-INCA-C77/2020|EPI ISL 513567|B.1.1.33|Brazil|2020-04-24	South America|hCoV-19/Brazil/RJ-0283/2020|EPI ISL 470649|B.1.1.33|Brazil|2020-04-24	0.0001026523	South America
South America|hCoV-19/Brazil/RJ-INCA-C75/2020|EPI ISL 513565|B.1.1.33|Brazil|2020-04-24	South America|hCoV-19/Brazil/RJ-0283/2020|EPI ISL 470649|B.1.1.33|Brazil|2020-04-24	0.0001380317	South America
South America|hCoV-19/Brazil/MA-IEC-164827/2020|EPI ISL 524788|B.1.1.33|Brazil|2020-04-24	South America|hCoV-19/Brazil/RJ-0283/2020|EPI ISL 470649|B.1.1.33|Brazil|2020-04-24	0.0001711112	South America
South America|hCoV-19/Brazil/RJ-2676/2020|EPI ISL 467354|B.1.5|Brazil|2020-04-24	South America|hCoV-19/Brazil/RJ-0283/2020|EPI ISL 470649|B.1.1.33|Brazil|2020-04-24	0.0004107751	South America
South America|hCoV-19/Brazil/RJ-2696/2020|EPI ISL 467358|B.1.1.33|Brazil|2020-04-24	South America|hCoV-19/Brazil/RJ-0283/2020|EPI ISL 470649|B.1.1.33|Brazil|2020-04-24	0.0001026523	South America
South America|hCoV-19/Brazil/RJ-2669/2020|EPI ISL 467353|B.1.1.33|Brazil|2020-04-24	South America|hCoV-19/Brazil/RJ-0283/2020|EPI ISL 470649|B.1.1.33|Brazil|2020-04-24	0.0001368729	South America
South America|hCoV-19/Brazil/RJ-2683/2020|EPI ISL 467357|B.1.1.33|Brazil|2020-04-24	South America|hCoV-19/Brazil/RJ-0283/2020|EPI ISL 470649|B.1.1.33|Brazil|2020-04-24	0.0001710995	South America
South America|hCoV-19/Brazil/SE-6568/2020|EPI ISL 541387|B.1|Brazil|2020-04-24	South America|hCoV-19/Brazil/RJ-0283/2020|EPI ISL 470649|B.1.1.33|Brazil|2020-04-24	0.0004107535	South America
South America|hCoV-19/Brazil/RJ-2678/2020|EPI ISL 467355|B.1.1.33|Brazil|2020-04-24	South America|hCoV-19/Brazil/RJ-0283/2020|EPI ISL 470649|B.1.1.33|Brazil|2020-04-24	0.0002738130	South America
South America|hCoV-19/Brazil/RJ-INCA-C76/2020|EPI ISL 513566|B.1.1.33|Brazil|2020-04-24	South America|hCoV-19/Brazil/RJ-0283/2020|EPI ISL 470649|B.1.1.33|Brazil|2020-04-24	0.0001041046	South America
South America|hCoV-19/Brazil/RJ-INCA-C82/2020|EPI ISL 513570|B.1.1.33|Brazil|2020-04-24	South America|hCoV-19/Brazil/RJ-0283/2020|EPI ISL 470649|B.1.1.33|Brazil|2020-04-24	0.0000694044	South America
South America|hCoV-19/Brazil/SP-299/2020|EPI ISL 527864|B.1.1.33|Brazil|2020-04-24	South America|hCoV-19/Brazil/RJ-0283/2020|EPI ISL 470649|B.1.1.33|Brazil|2020-04-24	0.0002053352	South America
South America|hCoV-19/Brazil/RJ-INCA-C73/2020|EPI ISL 513564|B.1.1.33|Brazil|2020-04-24	South America|hCoV-19/Brazil/RJ-0283/2020|EPI ISL 470649|B.1.1.33|Brazil|2020-04-24	0.0001368840	South America
South America|hCoV-19/Brazil/RJ-INCA-C94/2020|EPI ISL 513571|B.1.1.33|Brazil|2020-04-24	South America|hCoV-19/Brazil/RJ-0283/2020|EPI ISL 470649|B.1.1.33|Brazil|2020-04-24	0.0001713420	South America
South America|hCoV-19/Brazil/RJ-INCA-C79/2020|EPI ISL 513569|B.1.1.33|Brazil|2020-04-24	South America|hCoV-19/Brazil/RJ-0283/2020|EPI ISL 470649|B.1.1.33|Brazil|2020-04-24	0.0001738451	South America
South America|hCoV-19/Brazil/RJ-0281/2020|EPI ISL 470647|B.1.1.33|Brazil|2020-04-24	South America|hCoV-19/Brazil/RJ-0283/2020|EPI ISL 470649|B.1.1.33|Brazil|2020-04-24	0.0002053283	South America
South America|hCoV-19/Brazil/SP-01/2020|EPI ISL 412964|B.1.5|Brazil|2020-02-25	South America|hCoV-19/Brazil/RJ-0284/2020|EPI ISL 470650|B.1.1.33|Brazil|2020-04-24	0.0001713818	South America
South America|hCoV-19/Brazil/SP-02/2020|EPI ISL 413016|B|Brazil|2020-02-28	South America|hCoV-19/Brazil/RJ-0284/2020|EPI ISL 470650|B.1.1.33|Brazil|2020-04-24	0.0004800251	South America
South America|hCoV-19/Brazil/SP-06/2020|EPI ISL 414015|B.1.5|Brazil|2020-02-29	South America|hCoV-19/Brazil/RJ-0284/2020|EPI ISL 470650|B.1.1.33|Brazil|2020-04-24	0.0001713818	South America
South America|hCoV-19/Brazil/ES-225/2020|EPI ISL 415128|B.40|Brazil|2020-02-29	South America|hCoV-19/Brazil/RJ-0284/2020|EPI ISL 470650|B.1.1.33|Brazil|2020-04-24	0.0005143731	South America
South America|hCoV-19/Argentina/PAIS-A0001/2020|EPI ISL 430793|B.1.1|Argentina|2020-03-01	South America|hCoV-19/Brazil/RJ-0284/2020|EPI ISL 470650|B.1.1.33|Brazil|2020-04-24	0.0000693756	South America
South America|hCoV-19/Brazil/SP-03/2020|EPI ISL 414014|B.1.1|Brazil|2020-03-02	South America|hCoV-19/Brazil/RJ-0284/2020|EPI ISL 470650|B.1.1.33|Brazil|2020-04-24	0.0001028141	South America
South America|hCoV-19/Brazil/SP-11/2020|EPI ISL 416033|B.3|Brazil|2020-03-03	South America|hCoV-19/Brazil/RJ-0284/2020|EPI ISL 470650|B.1.1.33|Brazil|2020-04-24	0.0003771210	South America
South America|hCoV-19/Brazil/SP-07/2020|EPI ISL 416028|B.1.1|Brazil|2020-03-03	South America|hCoV-19/Brazil/RJ-0284/2020|EPI ISL 470650|B.1.1.33|Brazil|2020-04-24	0.0001028141	South America
South America|hCoV-19/Chile/RM-ISPCH-1/2020|EPI ISL 414579|A.2|Chile|2020-03-03	South America|hCoV-19/Brazil/RJ-0284/2020|EPI ISL 470650|B.1.1.33|Brazil|2020-04-24	0.0005486437	South America
South America|hCoV-19/Brazil/SP-09/2020|EPI ISL 416031|B.1.5|Brazil|2020-03-04	South America|hCoV-19/Brazil/RJ-0284/2020|EPI ISL 470650|B.1.1.33|Brazil|2020-04-24	0.0001713818	South America
South America|hCoV-19/Brazil/SP-08/2020|EPI ISL 416029|B.1.1|Brazil|2020-03-04	South America|hCoV-19/Brazil/RJ-0284/2020|EPI ISL 470650|B.1.1.33|Brazil|2020-04-24	0.0001028141	South America
South America|hCoV-19/Brazil/SP-10/2020|EPI ISL 416032|B|Brazil|2020-03-04	South America|hCoV-19/Brazil/RJ-0284/2020|EPI ISL 470650|B.1.1.33|Brazil|2020-04-24	0.0004114119	South America
South America|hCoV-19/Brazil/SP-04/2020|EPI ISL 414017|B.1.1|Brazil|2020-03-04	South America|hCoV-19/Brazil/RJ-0284/2020|EPI ISL 470650|B.1.1.33|Brazil|2020-04-24	0.0001028141	South America
South America|hCoV-19/Brazil/SP-12/2020|EPI ISL 416034|B.1.1|Brazil|2020-03-04	South America|hCoV-19/Brazil/RJ-0284/2020|EPI ISL 470650|B.1.1.33|Brazil|2020-04-24	0.0001370988	South America
South America|hCoV-19/Brazil/RJ-314/2020|EPI ISL 414045|B.1.5|Brazil|2020-03-04	South America|hCoV-19/Brazil/RJ-0284/2020|EPI ISL 470650|B.1.1.33|Brazil|2020-04-24	0.0001713877	South America
South America|hCoV-19/Brazil/BA-312/2020|EPI ISL 415105|B.1.1|Brazil|2020-03-04	South America|hCoV-19/Brazil/RJ-0284/2020|EPI ISL 470650|B.1.1.33|Brazil|2020-04-24	0.0001371092	South America
South America|hCoV-19/Brazil/SP-13/2020|EPI ISL 416035|B.1.1|Brazil|2020-03-05	South America|hCoV-19/Brazil/RJ-0284/2020|EPI ISL 470650|B.1.1.33|Brazil|2020-04-24	0.0001028141	South America
South America|hCoV-19/Chile/LL-ISPCH-1/2020|EPI ISL 445246|B.1.5|Chile|2020-03-05	South America|hCoV-19/Brazil/RJ-0284/2020|EPI ISL 470650|B.1.1.33|Brazil|2020-04-24	0.0001713818	South America
South America|hCoV-19/Chile/RM-ISPCH-2/2020|EPI ISL 414580|B.1.1|Chile|2020-03-05	South America|hCoV-19/Brazil/RJ-0284/2020|EPI ISL 470650|B.1.1.33|Brazil|2020-04-24	0.0001028141	South America
South America|hCoV-19/Brazil/RJ-352/2020|EPI ISL 427299|A.2|Brazil|2020-03-05	South America|hCoV-19/Brazil/RJ-0284/2020|EPI ISL 470650|B.1.1.33|Brazil|2020-04-24	0.0005829626	South America
South America|hCoV-19/Brazil/BA-510/2020|EPI ISL 427293|B.1.1|Brazil|2020-03-06	South America|hCoV-19/Brazil/RJ-0284/2020|EPI ISL 470650|B.1.1.33|Brazil|2020-04-24	0.0001370951	South America
South America|hCoV-19/Chile/RM-MSHS-op2d1/2020|EPI ISL 415658|A.2|Chile|2020-03-06	South America|hCoV-19/Brazil/RJ-0284/2020|EPI ISL 470650|B.1.1.33|Brazil|2020-04-24	0.0005486438	South America
South America|hCoV-19/Peru/ARE-INS-026/2020|EPI ISL 491431|B.1|Peru|2020-03-06	South America|hCoV-19/Brazil/RJ-0284/2020|EPI ISL 470650|B.1.1.33|Brazil|2020-04-24	0.0002416046	South America
South America|hCoV-19/Chile/RM-ISPCH-3/2020|EPI ISL 445245|A.2|Chile|2020-03-06	South America|hCoV-19/Brazil/RJ-0284/2020|EPI ISL 470650|B.1.1.33|Brazil|2020-04-24	0.0005486437	South America
South America|hCoV-19/Colombia/DC-INS-78390/2020|EPI ISL 418262|B.1.1|Colombia|2020-03-06	South America|hCoV-19/Brazil/RJ-0284/2020|EPI ISL 470650|B.1.1.33|Brazil|2020-04-24	0.0001059284	South America
South America|hCoV-19/Argentina/C121/2020|EPI ISL 420600|B.1.1|Argentina|2020-03-07	South America|hCoV-19/Brazil/RJ-0284/2020|EPI ISL 470650|B.1.1.33|Brazil|2020-04-24	0.0000685412	South America
South America|hCoV-19/Chile/RM-MSHS-op3d1/2020|EPI ISL 415660|A.2|Chile|2020-03-07	South America|hCoV-19/Brazil/RJ-0284/2020|EPI ISL 470650|B.1.1.33|Brazil|2020-04-24	0.0005486249	South America
South America|hCoV-19/Peru/ARE-INS-087/2020|EPI ISL 516626|B.1|Peru|2020-03-07	South America|hCoV-19/Brazil/RJ-0284/2020|EPI ISL 470650|B.1.1.33|Brazil|2020-04-24	0.0002761391	South America
South America|hCoV-19/Chile/RM-MSHS-op4d1/2020|EPI ISL 415661|A.2|Chile|2020-03-08	South America|hCoV-19/Brazil/RJ-0284/2020|EPI ISL 470650|B.1.1.33|Brazil|2020-04-24	0.0005486437	South America
South America|hCoV-19/Chile/RM-ISPCH-4/2020|EPI ISL 445247|A.2|Chile|2020-03-08	South America|hCoV-19/Brazil/RJ-0284/2020|EPI ISL 470650|B.1.1.33|Brazil|2020-04-24	0.0006173109	South America
South America|hCoV-19/Brazil/MG-CV4/2020|EPI ISL 429667|B.1.255|Brazil|2020-03-09	South America|hCoV-19/Brazil/RJ-0284/2020|EPI ISL 470650|B.1.1.33|Brazil|2020-04-24	0.0002742426	South America
South America|hCoV-19/Chile/RM-ISPCH-6/2020|EPI ISL 445249|B|Chile|2020-03-09	South America|hCoV-19/Brazil/RJ-0284/2020|EPI ISL 470650|B.1.1.33|Brazil|2020-04-24	0.0003771370	South America
South America|hCoV-19/Chile/RM-ISPCH-9/2020|EPI ISL 445252|B.1.5|Chile|2020-03-09	South America|hCoV-19/Brazil/RJ-0284/2020|EPI ISL 470650|B.1.1.33|Brazil|2020-04-24	0.0002399632	South America
South America|hCoV-19/Chile/RM-ISPCH-7/2020|EPI ISL 445250|B.1.5|Chile|2020-03-09	South America|hCoV-19/Brazil/RJ-0284/2020|EPI ISL 470650|B.1.1.33|Brazil|2020-04-24	0.0002056683	South America
South America|hCoV-19/Peru/HUC-INS-008/2020|EPI ISL 489839|B.1.5|Peru|2020-03-09	South America|hCoV-19/Brazil/RJ-0284/2020|EPI ISL 470650|B.1.1.33|Brazil|2020-04-24	0.0002070806	South America
South America|hCoV-19/Peru/ICA-INS-012/2020|EPI ISL 489989|B.1.5|Peru|2020-03-09	South America|hCoV-19/Brazil/RJ-0284/2020|EPI ISL 470650|B.1.1.33|Brazil|2020-04-24	0.0002416059	South America
South America|hCoV-19/Chile/RM-ISPCH-5/2020|EPI ISL 445248|B.1.5|Chile|2020-03-09	South America|hCoV-19/Brazil/RJ-0284/2020|EPI ISL 470650|B.1.1.33|Brazil|2020-04-24	0.0002056753	South America
South America|hCoV-19/Brazil/SP-L12-CD28/2020|EPI ISL 476221|B.1.1.33|Brazil|2020-03-09	South America|hCoV-19/Brazil/RJ-0284/2020|EPI ISL 470650|B.1.1.33|Brazil|2020-04-24	0.0000000000	South America
South America|hCoV-19/Ecuador/HEE-01/2020|EPI ISL 417482|B|Ecuador|2020-03-09	South America|hCoV-19/Brazil/RJ-0284/2020|EPI ISL 470650|B.1.1.33|Brazil|2020-04-24	0.0003924829	South America
South America|hCoV-19/Chile/RM-ISPCH-8/2020|EPI ISL 445251|B.1.1|Chile|2020-03-10	South America|hCoV-19/Brazil/RJ-0284/2020|EPI ISL 470650|B.1.1.33|Brazil|2020-04-24	0.0001713646	South America
South America|hCoV-19/Peru/LIM-010/2020|EPI ISL 415787|B.1.1|Peru|2020-03-10	South America|hCoV-19/Brazil/RJ-0284/2020|EPI ISL 470650|B.1.1.33|Brazil|2020-04-24	0.0001370922	South America
South America|hCoV-19/Chile/RM-ISPCH-16/2020|EPI ISL 445259|A.2|Chile|2020-03-10	South America|hCoV-19/Brazil/RJ-0284/2020|EPI ISL 470650|B.1.1.33|Brazil|2020-04-24	0.0005486249	South America
South America|hCoV-19/Chile/RM-ISPCH-10/2020|EPI ISL 445253|B.1.255|Chile|2020-03-10	South America|hCoV-19/Brazil/RJ-0284/2020|EPI ISL 470650|B.1.1.33|Brazil|2020-04-24	0.0002399568	South America
South America|hCoV-19/Chile/RM-ISPCH-12/2020|EPI ISL 445255|B.1.1.10|Chile|2020-03-10	South America|hCoV-19/Brazil/RJ-0284/2020|EPI ISL 470650|B.1.1.33|Brazil|2020-04-24	0.0001713692	South America
South America|hCoV-19/Brazil/SC-769/2020|EPI ISL 427306|B.1|Brazil|2020-03-10	South America|hCoV-19/Brazil/RJ-0284/2020|EPI ISL 470650|B.1.1.33|Brazil|2020-04-24	0.0002399568	South America
South America|hCoV-19/Brazil/SC-766/2020|EPI ISL 427305|B.6|Brazil|2020-03-10	South America|hCoV-19/Brazil/RJ-0284/2020|EPI ISL 470650|B.1.1.33|Brazil|2020-04-24	0.0005143243	South America
South America|hCoV-19/Peru/LIM-INS-016/2020|EPI ISL 490315|B.1.1|Peru|2020-03-10	South America|hCoV-19/Brazil/RJ-0284/2020|EPI ISL 470650|B.1.1.33|Brazil|2020-04-24	0.0001380401	South America
South America|hCoV-19/Chile/RM-ISPCH-13/2020|EPI ISL 445256|B.1.1|Chile|2020-03-10	South America|hCoV-19/Brazil/RJ-0284/2020|EPI ISL 470650|B.1.1.33|Brazil|2020-04-24	0.0001713926	South America
South America|hCoV-19/Chile/RM-ISPCH-18/2020|EPI ISL 445261|B.1.5|Chile|2020-03-11	South America|hCoV-19/Brazil/RJ-0284/2020|EPI ISL 470650|B.1.1.33|Brazil|2020-04-24	0.0002399632	South America
South America|hCoV-19/Peru/LIM-INS-160/2020|EPI ISL 536553|B.1.5|Peru|2020-03-11	South America|hCoV-19/Brazil/RJ-0284/2020|EPI ISL 470650|B.1.1.33|Brazil|2020-04-24	0.0004114728	South America
South America|hCoV-19/Chile/BI-ISPCH-3/2020|EPI ISL 445332|B.1.5|Chile|2020-03-11	South America|hCoV-19/Brazil/RJ-0284/2020|EPI ISL 470650|B.1.1.33|Brazil|2020-04-24	0.0002742498	South America
South America|hCoV-19/Chile/RM-ISPCH-22/2020|EPI ISL 445265|B.1.5|Chile|2020-03-11	South America|hCoV-19/Brazil/RJ-0284/2020|EPI ISL 470650|B.1.1.33|Brazil|2020-04-24	0.0002056683	South America
South America|hCoV-19/Brazil/RJ-477/2020|EPI ISL 427300|B.1.1|Brazil|2020-03-11	South America|hCoV-19/Brazil/RJ-0284/2020|EPI ISL 470650|B.1.1.33|Brazil|2020-04-24	0.0001028169	South America
South America|hCoV-19/Chile/RM-ISPCH-19/2020|EPI ISL 445262|B.1.5|Chile|2020-03-11	South America|hCoV-19/Brazil/RJ-0284/2020|EPI ISL 470650|B.1.1.33|Brazil|2020-04-24	0.0002056726	South America
South America|hCoV-19/Brazil/RJ-477i/2020|EPI ISL 427301|B.1.1|Brazil|2020-03-11	South America|hCoV-19/Brazil/RJ-0284/2020|EPI ISL 470650|B.1.1.33|Brazil|2020-04-24	0.0001028169	South America
South America|hCoV-19/Peru/LIM-INS-011/2020|EPI ISL 489988|A.2|Peru|2020-03-11	South America|hCoV-19/Brazil/RJ-0284/2020|EPI ISL 470650|B.1.1.33|Brazil|2020-04-24	0.0005523935	South America
South America|hCoV-19/Peru/LIM-INS-015/2020|EPI ISL 490209|B.1.5|Peru|2020-03-11	South America|hCoV-19/Brazil/RJ-0284/2020|EPI ISL 470650|B.1.1.33|Brazil|2020-04-24	0.0003797475	South America
South America|hCoV-19/Peru/LIM-INS-006/2020|EPI ISL 489838|B.1.1|Peru|2020-03-11	South America|hCoV-19/Brazil/RJ-0284/2020|EPI ISL 470650|B.1.1.33|Brazil|2020-04-24	0.0001035200	South America
South America|hCoV-19/Chile/RM-ISPCH-15/2020|EPI ISL 445258|A.2|Chile|2020-03-11	South America|hCoV-19/Brazil/RJ-0284/2020|EPI ISL 470650|B.1.1.33|Brazil|2020-04-24	0.0005486437	South America
South America|hCoV-19/Chile/RM-ISPCH-17/2020|EPI ISL 445260|A.2|Chile|2020-03-11	South America|hCoV-19/Brazil/RJ-0284/2020|EPI ISL 470650|B.1.1.33|Brazil|2020-04-24	0.0006172522	South America
South America|hCoV-19/Chile/RM-ISPCH-20/2020|EPI ISL 445263|B.1.5|Chile|2020-03-11	South America|hCoV-19/Brazil/RJ-0284/2020|EPI ISL 470650|B.1.1.33|Brazil|2020-04-24	0.0002056824	South America
South America|hCoV-19/Brazil/MG-CV12/2020|EPI ISL 429674|B.1|Brazil|2020-03-11	South America|hCoV-19/Brazil/RJ-0284/2020|EPI ISL 470650|B.1.1.33|Brazil|2020-04-24	0.0003606536	South America
South America|hCoV-19/Chile/BI-ISPCH-2/2020|EPI ISL 445331|B.1.1|Chile|2020-03-12	South America|hCoV-19/Brazil/RJ-0284/2020|EPI ISL 470650|B.1.1.33|Brazil|2020-04-24	0.0001028168	South America
South America|hCoV-19/Chile/BI-ISPCH-2-2/2020|EPI ISL 445333|B.1.5|Chile|2020-03-12	South America|hCoV-19/Brazil/RJ-0284/2020|EPI ISL 470650|B.1.1.33|Brazil|2020-04-24	0.0002399518	South America
South America|hCoV-19/Chile/RM-ISPCH-21/2020|EPI ISL 445264|B.1.1.10|Chile|2020-03-12	South America|hCoV-19/Brazil/RJ-0284/2020|EPI ISL 470650|B.1.1.33|Brazil|2020-04-24	0.0001713692	South America
South America|hCoV-19/Brazil/SE-6535/2020|EPI ISL 541375|B.1.5|Brazil|2020-03-12	South America|hCoV-19/Brazil/RJ-0284/2020|EPI ISL 470650|B.1.1.33|Brazil|2020-04-24	0.0002399632	South America
South America|hCoV-19/Brazil/SC-770/2020|EPI ISL 541370|B.1.1.33|Brazil|2020-03-12	South America|hCoV-19/Brazil/RJ-0284/2020|EPI ISL 470650|B.1.1.33|Brazil|2020-04-24	0.0000342719	South America
South America|hCoV-19/Chile/ML-CMM-25343/2020|EPI ISL 459863|A|Chile|2020-03-12	South America|hCoV-19/Brazil/RJ-0284/2020|EPI ISL 470650|B.1.1.33|Brazil|2020-04-24	0.0003771270	South America
South America|hCoV-19/Colombia/DC-INS-79190/2020|EPI ISL 456120|B.1.5|Colombia|2020-03-12	South America|hCoV-19/Brazil/RJ-0284/2020|EPI ISL 470650|B.1.1.33|Brazil|2020-04-24	0.0002401246	South America
South America|hCoV-19/Brazil/UN-HIAE-SP03/2020|EPI ISL 486427|B.1.1.33|Brazil|2020-03-13	South America|hCoV-19/Brazil/RJ-0284/2020|EPI ISL 470650|B.1.1.33|Brazil|2020-04-24	0.0001028142	South America
South America|hCoV-19/Peru/LIM-INS-150/2020|EPI ISL 536545|B|Peru|2020-03-13	South America|hCoV-19/Brazil/RJ-0284/2020|EPI ISL 470650|B.1.1.33|Brazil|2020-04-24	0.0004457275	South America
South America|hCoV-19/Chile/BI-ISPCH-1/2020|EPI ISL 445271|B.1.1|Chile|2020-03-13	South America|hCoV-19/Brazil/RJ-0284/2020|EPI ISL 470650|B.1.1.33|Brazil|2020-04-24	0.0001028169	South America
South America|hCoV-19/Aruba/AW-RIVM-10101/2020|EPI ISL 547445|B.40|Aruba|2020-03-13	South America|hCoV-19/Brazil/RJ-0284/2020|EPI ISL 470650|B.1.1.33|Brazil|2020-04-24	0.0005143379	South America
South America|hCoV-19/Brazil/MG-CV6/2020|EPI ISL 429669|B.1|Brazil|2020-03-13	South America|hCoV-19/Brazil/RJ-0284/2020|EPI ISL 470650|B.1.1.33|Brazil|2020-04-24	0.0002742426	South America
South America|hCoV-19/Brazil/DF-615i/2020|EPI ISL 427294|B.1.1.33|Brazil|2020-03-13	South America|hCoV-19/Brazil/RJ-0284/2020|EPI ISL 470650|B.1.1.33|Brazil|2020-04-24	0.0000000000	South America
South America|hCoV-19/Brazil/SC-771/2020|EPI ISL 541371|B.1.5|Brazil|2020-03-13	South America|hCoV-19/Brazil/RJ-0284/2020|EPI ISL 470650|B.1.1.33|Brazil|2020-04-24	0.0002057811	South America
South America|hCoV-19/Peru/LAM-INS-073/2020|EPI ISL 523994|B.1.1|Peru|2020-03-13	South America|hCoV-19/Brazil/RJ-0284/2020|EPI ISL 470650|B.1.1.33|Brazil|2020-04-24	0.0001725412	South America
South America|hCoV-19/Peru/CAJ-INS-061/2020|EPI ISL 517770|B.1.1.1|Peru|2020-03-13	South America|hCoV-19/Brazil/RJ-0284/2020|EPI ISL 470650|B.1.1.33|Brazil|2020-04-24	0.0002070668	South America
South America|hCoV-19/Brazil/DF-0001/2020|EPI ISL 426580|B.1.1|Brazil|2020-03-13	South America|hCoV-19/Brazil/RJ-0284/2020|EPI ISL 470650|B.1.1.33|Brazil|2020-04-24	0.0000344754	South America
South America|hCoV-19/Brazil/GO-0207/2020|EPI ISL 470574|B.40|Brazil|2020-03-13	South America|hCoV-19/Brazil/RJ-0284/2020|EPI ISL 470650|B.1.1.33|Brazil|2020-04-24	0.0004800379	South America
South America|hCoV-19/Brazil/MG-CV8/2020|EPI ISL 429671|B.1.1|Brazil|2020-03-13	South America|hCoV-19/Brazil/RJ-0284/2020|EPI ISL 470650|B.1.1.33|Brazil|2020-04-24	0.0002459403	South America
South America|hCoV-19/Chile/MA-ISPCH-1/2020|EPI ISL 445268|B.1.98|Chile|2020-03-14	South America|hCoV-19/Brazil/RJ-0284/2020|EPI ISL 470650|B.1.1.33|Brazil|2020-04-24	0.0002056628	South America
South America|hCoV-19/Brazil/RN-IEC-162277/2020|EPI ISL 524798|B.1.1.33|Brazil|2020-03-14	South America|hCoV-19/Brazil/RJ-0284/2020|EPI ISL 470650|B.1.1.33|Brazil|2020-04-24	0.0000000000	South America
South America|hCoV-19/Peru/LIM-INS-159/2020|EPI ISL 536552|B.1.1|Peru|2020-03-14	South America|hCoV-19/Brazil/RJ-0284/2020|EPI ISL 470650|B.1.1.33|Brazil|2020-04-24	0.0000685412	South America
South America|hCoV-19/Peru/LIM-INS-147/2020|EPI ISL 536542|B.1.1|Peru|2020-03-14	South America|hCoV-19/Brazil/RJ-0284/2020|EPI ISL 470650|B.1.1.33|Brazil|2020-04-24	0.0001370886	South America
South America|hCoV-19/Chile/RM-CMM-23741/2020|EPI ISL 468752|B.1.1.33|Chile|2020-03-14	South America|hCoV-19/Brazil/RJ-0284/2020|EPI ISL 470650|B.1.1.33|Brazil|2020-04-24	0.0000000000	South America
South America|hCoV-19/Chile/AR-ISPCH-1/2020|EPI ISL 445270|B.1.1|Chile|2020-03-14	South America|hCoV-19/Brazil/RJ-0284/2020|EPI ISL 470650|B.1.1.33|Brazil|2020-04-24	0.0001370988	South America
South America|hCoV-19/Chile/VS-ISPCH-2/2020|EPI ISL 445285|B.1.255|Chile|2020-03-14	South America|hCoV-19/Brazil/RJ-0284/2020|EPI ISL 470650|B.1.1.33|Brazil|2020-04-24	0.0002399651	South America
South America|hCoV-19/Chile/RM-ISPCH-24/2020|EPI ISL 445303|B|Chile|2020-03-14	South America|hCoV-19/Brazil/RJ-0284/2020|EPI ISL 470650|B.1.1.33|Brazil|2020-04-24	0.0004457428	South America
South America|hCoV-19/Colombia/ATL-INS-79743/2020|EPI ISL 456145|B.1.5|Colombia|2020-03-14	South America|hCoV-19/Brazil/RJ-0284/2020|EPI ISL 470650|B.1.1.33|Brazil|2020-04-24	0.0002077329	South America
South America|hCoV-19/Brazil/MG-0211/2020|EPI ISL 470578|B.1.1|Brazil|2020-03-14	South America|hCoV-19/Brazil/RJ-0284/2020|EPI ISL 470650|B.1.1.33|Brazil|2020-04-24	0.0001038712	South America
South America|hCoV-19/Colombia/VAC-INS-79773/2020|EPI ISL 456134|B.1.5|Colombia|2020-03-14	South America|hCoV-19/Brazil/RJ-0284/2020|EPI ISL 470650|B.1.1.33|Brazil|2020-04-24	0.0002118768	South America
South America|hCoV-19/Colombia/VAC-INS-79779/2020|EPI ISL 456135|B.1.5|Colombia|2020-03-14	South America|hCoV-19/Brazil/RJ-0284/2020|EPI ISL 470650|B.1.1.33|Brazil|2020-04-24	0.0002121990	South America
South America|hCoV-19/Brazil/MG-0212/2020|EPI ISL 470579|B.1.5|Brazil|2020-03-14	South America|hCoV-19/Brazil/RJ-0284/2020|EPI ISL 470650|B.1.1.33|Brazil|2020-04-24	0.0001771367	South America
South America|hCoV-19/Brazil/CE-L10-CD171/2020|EPI ISL 476184|B.1.5|Brazil|2020-03-14	South America|hCoV-19/Brazil/RJ-0284/2020|EPI ISL 470650|B.1.1.33|Brazil|2020-04-24	0.0002542072	South America
South America|hCoV-19/Colombia/VAC-INS-79929/2020|EPI ISL 456136|B.1|Colombia|2020-03-14	South America|hCoV-19/Brazil/RJ-0284/2020|EPI ISL 470650|B.1.1.33|Brazil|2020-04-24	0.0002861220	South America
South America|hCoV-19/Chile/BI-CMM-25338/2020|EPI ISL 468760|B.1.1|Chile|2020-03-15	South America|hCoV-19/Brazil/RJ-0284/2020|EPI ISL 470650|B.1.1.33|Brazil|2020-04-24	0.0001028169	South America
South America|hCoV-19/Chile/LI-ISPCH-3/2020|EPI ISL 445275|B.1.1|Chile|2020-03-15	South America|hCoV-19/Brazil/RJ-0284/2020|EPI ISL 470650|B.1.1.33|Brazil|2020-04-24	0.0001370988	South America
South America|hCoV-19/Colombia/VAC-INS-79965/2020|EPI ISL 456150|B.1.5|Colombia|2020-03-15	South America|hCoV-19/Brazil/RJ-0284/2020|EPI ISL 470650|B.1.1.33|Brazil|2020-04-24	0.0002742498	South America
South America|hCoV-19/Chile/RM-CMM-27991/2020|EPI ISL 459857|B.1.5|Chile|2020-03-15	South America|hCoV-19/Brazil/RJ-0284/2020|EPI ISL 470650|B.1.1.33|Brazil|2020-04-24	0.0002056683	South America
South America|hCoV-19/Chile/LI-ISPCH-2/2020|EPI ISL 445274|B|Chile|2020-03-15	South America|hCoV-19/Brazil/RJ-0284/2020|EPI ISL 470650|B.1.1.33|Brazil|2020-04-24	0.0003428467	South America
South America|hCoV-19/Chile/LI-ISPCH-4/2020|EPI ISL 445276|B.1.1|Chile|2020-03-15	South America|hCoV-19/Brazil/RJ-0284/2020|EPI ISL 470650|B.1.1.33|Brazil|2020-04-24	0.0001371035	South America
South America|hCoV-19/Chile/MA-ISPCH-2/2020|EPI ISL 445269|B.1.98|Chile|2020-03-15	South America|hCoV-19/Brazil/RJ-0284/2020|EPI ISL 470650|B.1.1.33|Brazil|2020-04-24	0.0002056699	South America
South America|hCoV-19/Chile/VS-ISPCH-1/2020|EPI ISL 445272|B.1.5|Chile|2020-03-15	South America|hCoV-19/Brazil/RJ-0284/2020|EPI ISL 470650|B.1.1.33|Brazil|2020-04-24	0.0002056699	South America
South America|hCoV-19/Colombia/SAN-INS-80123/2020|EPI ISL 456149|B.1.1|Colombia|2020-03-15	South America|hCoV-19/Brazil/RJ-0284/2020|EPI ISL 470650|B.1.1.33|Brazil|2020-04-24	0.0001028600	South America
South America|hCoV-19/Brazil/RJ-MD63-1b/2020|EPI ISL 528638|B.1.1.33|Brazil|2020-03-16	South America|hCoV-19/Brazil/RJ-0284/2020|EPI ISL 470650|B.1.1.33|Brazil|2020-04-24	0.0000000000	South America
South America|hCoV-19/Chile/LI-ISPCH-1/2020|EPI ISL 445273|B.1.5|Chile|2020-03-16	South America|hCoV-19/Brazil/RJ-0284/2020|EPI ISL 470650|B.1.1.33|Brazil|2020-04-24	0.0002742498	South America
South America|hCoV-19/Chile/LI-ISPCH-5/2020|EPI ISL 445277|B.1.1|Chile|2020-03-16	South America|hCoV-19/Brazil/RJ-0284/2020|EPI ISL 470650|B.1.1.33|Brazil|2020-04-24	0.0001370988	South America
South America|hCoV-19/Chile/RM-ISPCH-26/2020|EPI ISL 445305|B.1|Chile|2020-03-16	South America|hCoV-19/Brazil/RJ-0284/2020|EPI ISL 470650|B.1.1.33|Brazil|2020-04-24	0.0003085380	South America
South America|hCoV-19/Chile/RM-ISPCH-28/2020|EPI ISL 445307|B.1|Chile|2020-03-16	South America|hCoV-19/Brazil/RJ-0284/2020|EPI ISL 470650|B.1.1.33|Brazil|2020-04-24	0.0002742498	South America
South America|hCoV-19/Chile/LI-ISPCH-6/2020|EPI ISL 445278|B.1.5|Chile|2020-03-16	South America|hCoV-19/Brazil/RJ-0284/2020|EPI ISL 470650|B.1.1.33|Brazil|2020-04-24	0.0002399518	South America
South America|hCoV-19/Brazil/RJ-MD63-1a/2020|EPI ISL 528637|B.1.1.33|Brazil|2020-03-16	South America|hCoV-19/Brazil/RJ-0284/2020|EPI ISL 470650|B.1.1.33|Brazil|2020-04-24	0.0000685463	South America
South America|hCoV-19/Peru/LIM-INS-143/2020|EPI ISL 536538|B.1.1.1|Peru|2020-03-16	South America|hCoV-19/Brazil/RJ-0284/2020|EPI ISL 470650|B.1.1.33|Brazil|2020-04-24	0.0002742223	South America
South America|hCoV-19/Brazil/MG-CV21/2020|EPI ISL 429681|B.1|Brazil|2020-03-16	South America|hCoV-19/Brazil/RJ-0284/2020|EPI ISL 470650|B.1.1.33|Brazil|2020-04-24	0.0002742426	South America
South America|hCoV-19/Chile/RM-ISPCH-30/2020|EPI ISL 445309|B.1.5|Chile|2020-03-16	South America|hCoV-19/Brazil/RJ-0284/2020|EPI ISL 470650|B.1.1.33|Brazil|2020-04-24	0.0002056683	South America
South America|hCoV-19/Brazil/AM-02/2020|EPI ISL 417034|A.2|Brazil|2020-03-16	South America|hCoV-19/Brazil/RJ-0284/2020|EPI ISL 470650|B.1.1.33|Brazil|2020-04-24	0.0006172310	South America
South America|hCoV-19/Brazil/MG-CV16/2020|EPI ISL 429676|B.1.1|Brazil|2020-03-16	South America|hCoV-19/Brazil/RJ-0284/2020|EPI ISL 470650|B.1.1.33|Brazil|2020-04-24	0.0001374833	South America
South America|hCoV-19/Peru/LAM-INS-071/2020|EPI ISL 523954|B.1.1.1|Peru|2020-03-16	South America|hCoV-19/Brazil/RJ-0284/2020|EPI ISL 470650|B.1.1.33|Brazil|2020-04-24	0.0002068526	South America
South America|hCoV-19/Peru/ANC-INS-066/2020|EPI ISL 516987|B.1.1.1|Peru|2020-03-16	South America|hCoV-19/Brazil/RJ-0284/2020|EPI ISL 470650|B.1.1.33|Brazil|2020-04-24	0.0002070596	South America
South America|hCoV-19/Chile/RM-ISPCH-29/2020|EPI ISL 445308|B.1.5|Chile|2020-03-16	South America|hCoV-19/Brazil/RJ-0284/2020|EPI ISL 470650|B.1.1.33|Brazil|2020-04-24	0.0002056753	South America
South America|hCoV-19/Brazil/PR-5619/2020|EPI ISL 541342|B.1|Brazil|2020-03-16	South America|hCoV-19/Brazil/RJ-0284/2020|EPI ISL 470650|B.1.1.33|Brazil|2020-04-24	0.0002742614	South America
South America|hCoV-19/Colombia/RIS-INS-80245/2020|EPI ISL 456155|B.1.5|Colombia|2020-03-16	South America|hCoV-19/Brazil/RJ-0284/2020|EPI ISL 470650|B.1.1.33|Brazil|2020-04-24	0.0002742592	South America
South America|hCoV-19/Colombia/VAC-INS-79943/2020|EPI ISL 456138|B.1.5|Colombia|2020-03-16	South America|hCoV-19/Brazil/RJ-0284/2020|EPI ISL 470650|B.1.1.33|Brazil|2020-04-24	0.0002755853	South America
South America|hCoV-19/Colombia/BOL-INS-80191/2020|EPI ISL 456122|B.1|Colombia|2020-03-16	South America|hCoV-19/Brazil/RJ-0284/2020|EPI ISL 470650|B.1.1.33|Brazil|2020-04-24	0.0002447551	South America
South America|hCoV-19/Peru/LIM-INS-141/2020|EPI ISL 536536|B|Peru|2020-03-16	South America|hCoV-19/Brazil/RJ-0284/2020|EPI ISL 470650|B.1.1.33|Brazil|2020-04-24	0.0004207576	South America
South America|hCoV-19/Brazil/RJ-L10-CD158/2020|EPI ISL 476180|B.1.1.33|Brazil|2020-03-16	South America|hCoV-19/Brazil/RJ-0284/2020|EPI ISL 470650|B.1.1.33|Brazil|2020-04-24	0.0000000000	South America
South America|hCoV-19/Brazil/RJ-L10-CD154/2020|EPI ISL 476178|B.1.1.33|Brazil|2020-03-16	South America|hCoV-19/Brazil/RJ-0284/2020|EPI ISL 470650|B.1.1.33|Brazil|2020-04-24	0.0000721202	South America
South America|hCoV-19/Brazil/RS-L11-CD180/2020|EPI ISL 476192|B.1.1.33|Brazil|2020-03-16	South America|hCoV-19/Brazil/RJ-0284/2020|EPI ISL 470650|B.1.1.33|Brazil|2020-04-24	0.0000000000	South America
South America|hCoV-19/Brazil/MG-CV19/2020|EPI ISL 429679|B.1.1|Brazil|2020-03-16	South America|hCoV-19/Brazil/RJ-0284/2020|EPI ISL 470650|B.1.1.33|Brazil|2020-04-24	0.0001454458	South America
South America|hCoV-19/Chile/MA-ISPCH-3/2020|EPI ISL 445280|B.1.98|Chile|2020-03-17	South America|hCoV-19/Brazil/RJ-0284/2020|EPI ISL 470650|B.1.1.33|Brazil|2020-04-24	0.0002056626	South America
South America|hCoV-19/Brazil/MG-CV31/2020|EPI ISL 429687|B.1|Brazil|2020-03-17	South America|hCoV-19/Brazil/RJ-0284/2020|EPI ISL 470650|B.1.1.33|Brazil|2020-04-24	0.0003085674	South America
South America|hCoV-19/Chile/RM-CMM-26639/2020|EPI ISL 459858|A.2|Chile|2020-03-17	South America|hCoV-19/Brazil/RJ-0284/2020|EPI ISL 470650|B.1.1.33|Brazil|2020-04-24	0.0006172473	South America
South America|hCoV-19/Chile/RM-ISPCH-35/2020|EPI ISL 445314|B.1|Chile|2020-03-17	South America|hCoV-19/Brazil/RJ-0284/2020|EPI ISL 470650|B.1.1.33|Brazil|2020-04-24	0.0002399632	South America
South America|hCoV-19/Peru/LIM-INS-138/2020|EPI ISL 536533|B.1.1|Peru|2020-03-17	South America|hCoV-19/Brazil/RJ-0284/2020|EPI ISL 470650|B.1.1.33|Brazil|2020-04-24	0.0001028141	South America
South America|hCoV-19/Brazil/MG-CV32/2020|EPI ISL 429688|B.1.1|Brazil|2020-03-17	South America|hCoV-19/Brazil/RJ-0284/2020|EPI ISL 470650|B.1.1.33|Brazil|2020-04-24	0.0001028239	South America
South America|hCoV-19/Peru/LIM-INS-139/2020|EPI ISL 536534|B.1.1|Peru|2020-03-17	South America|hCoV-19/Brazil/RJ-0284/2020|EPI ISL 470650|B.1.1.33|Brazil|2020-04-24	0.0001028169	South America
South America|hCoV-19/Chile/RM-ISPCH-38/2020|EPI ISL 445317|B.1.1|Chile|2020-03-17	South America|hCoV-19/Brazil/RJ-0284/2020|EPI ISL 470650|B.1.1.33|Brazil|2020-04-24	0.0000685412	South America
South America|hCoV-19/Brazil/AP-IEC-161167/2020|EPI ISL 450873|B.1.1.33|Brazil|2020-03-17	South America|hCoV-19/Brazil/RJ-0284/2020|EPI ISL 470650|B.1.1.33|Brazil|2020-04-24	0.0000000000	South America
South America|hCoV-19/Chile/RM-ISPCH-41/2020|EPI ISL 445320|B.1.5|Chile|2020-03-17	South America|hCoV-19/Brazil/RJ-0284/2020|EPI ISL 470650|B.1.1.33|Brazil|2020-04-24	0.0002056683	South America
South America|hCoV-19/Aruba/AW-RIVM-10113/2020|EPI ISL 547446|B.1|Aruba|2020-03-17	South America|hCoV-19/Brazil/RJ-0284/2020|EPI ISL 470650|B.1.1.33|Brazil|2020-04-24	0.0002742426	South America
South America|hCoV-19/Brazil/PR-5618/2020|EPI ISL 541341|B.1|Brazil|2020-03-17	South America|hCoV-19/Brazil/RJ-0284/2020|EPI ISL 470650|B.1.1.33|Brazil|2020-04-24	0.0002742650	South America
South America|hCoV-19/Brazil/PR-5617/2020|EPI ISL 541340|B.1|Brazil|2020-03-17	South America|hCoV-19/Brazil/RJ-0284/2020|EPI ISL 470650|B.1.1.33|Brazil|2020-04-24	0.0003085567	South America
South America|hCoV-19/Peru/JUN-INS-074/2020|EPI ISL 524471|B.1.255|Peru|2020-03-17	South America|hCoV-19/Brazil/RJ-0284/2020|EPI ISL 470650|B.1.1.33|Brazil|2020-04-24	0.0002761259	South America
South America|hCoV-19/Chile/RM-ISPCH-32/2020|EPI ISL 445311|B.1.5|Chile|2020-03-17	South America|hCoV-19/Brazil/RJ-0284/2020|EPI ISL 470650|B.1.1.33|Brazil|2020-04-24	0.0002056699	South America
South America|hCoV-19/Chile/RM-CMM-25669/2020|EPI ISL 459862|B.1.5|Chile|2020-03-17	South America|hCoV-19/Brazil/RJ-0284/2020|EPI ISL 470650|B.1.1.33|Brazil|2020-04-24	0.0001713877	South America
South America|hCoV-19/Chile/RM-ISPCH-42/2020|EPI ISL 445321|B.1.1|Chile|2020-03-17	South America|hCoV-19/Brazil/RJ-0284/2020|EPI ISL 470650|B.1.1.33|Brazil|2020-04-24	0.0000685436	South America
South America|hCoV-19/Chile/RM-ISPCH-34/2020|EPI ISL 445313|B.1.5|Chile|2020-03-17	South America|hCoV-19/Brazil/RJ-0284/2020|EPI ISL 470650|B.1.1.33|Brazil|2020-04-24	0.0002399600	South America
South America|hCoV-19/Chile/BI-ISPCH-1-2/2020|EPI ISL 445281|B.1.1|Chile|2020-03-17	South America|hCoV-19/Brazil/RJ-0284/2020|EPI ISL 470650|B.1.1.33|Brazil|2020-04-24	0.0001028204	South America
South America|hCoV-19/Chile/RM-ISPCH-33/2020|EPI ISL 445312|B.1.5|Chile|2020-03-17	South America|hCoV-19/Brazil/RJ-0284/2020|EPI ISL 470650|B.1.1.33|Brazil|2020-04-24	0.0002056753	South America
South America|hCoV-19/Peru/LIM-INS-148/2020|EPI ISL 536543|B.1.8|Peru|2020-03-17	South America|hCoV-19/Brazil/RJ-0284/2020|EPI ISL 470650|B.1.1.33|Brazil|2020-04-24	0.0002058659	South America
South America|hCoV-19/Peru/LIM-INS-136/2020|EPI ISL 536531|B.1|Peru|2020-03-17	South America|hCoV-19/Brazil/RJ-0284/2020|EPI ISL 470650|B.1.1.33|Brazil|2020-04-24	0.0003096098	South America
South America|hCoV-19/Uruguay/UY-NYUMC850/2020|EPI ISL 457946|A.2|Uruguay|2020-03-17	South America|hCoV-19/Brazil/RJ-0284/2020|EPI ISL 470650|B.1.1.33|Brazil|2020-04-24	0.0006220836	South America
South America|hCoV-19/Peru/LIM-INS-149/2020|EPI ISL 536544|B.1.5|Peru|2020-03-17	South America|hCoV-19/Brazil/RJ-0284/2020|EPI ISL 470650|B.1.1.33|Brazil|2020-04-24	0.0002760167	South America
South America|hCoV-19/Brazil/MG-CV26/2020|EPI ISL 429684|B.1.1|Brazil|2020-03-17	South America|hCoV-19/Brazil/RJ-0284/2020|EPI ISL 470650|B.1.1.33|Brazil|2020-04-24	0.0001738196	South America
South America|hCoV-19/Colombia/VAC-INS-81251/2020|EPI ISL 456139|B.1.1|Colombia|2020-03-17	South America|hCoV-19/Brazil/RJ-0284/2020|EPI ISL 470650|B.1.1.33|Brazil|2020-04-24	0.0000691860	South America
South America|hCoV-19/Colombia/ANT-INS-80370/2020|EPI ISL 456118|B.1.5|Colombia|2020-03-17	South America|hCoV-19/Brazil/RJ-0284/2020|EPI ISL 470650|B.1.1.33|Brazil|2020-04-24	0.0002098540	South America
South America|hCoV-19/Brazil/MG-CV33/2020|EPI ISL 429689|B.1.1|Brazil|2020-03-17	South America|hCoV-19/Brazil/RJ-0284/2020|EPI ISL 470650|B.1.1.33|Brazil|2020-04-24	0.0001065263	South America
South America|hCoV-19/Brazil/SP-L11-CD185-2/2020|EPI ISL 476196|B.1|Brazil|2020-03-17	South America|hCoV-19/Brazil/RJ-0284/2020|EPI ISL 470650|B.1.1.33|Brazil|2020-04-24	0.0002524778	South America
South America|hCoV-19/Brazil/MG-0214/2020|EPI ISL 470580|B.1.1.33|Brazil|2020-03-17	South America|hCoV-19/Brazil/RJ-0284/2020|EPI ISL 470650|B.1.1.33|Brazil|2020-04-24	0.0000704177	South America
South America|hCoV-19/Colombia/CAU-INS-80705/2020|EPI ISL 456124|B.1|Colombia|2020-03-17	South America|hCoV-19/Brazil/RJ-0284/2020|EPI ISL 470650|B.1.1.33|Brazil|2020-04-24	0.0002882934	South America
South America|hCoV-19/Aruba/AW-RIVM-10114/2020|EPI ISL 547447|B.1|Aruba|2020-03-18	South America|hCoV-19/Brazil/RJ-0284/2020|EPI ISL 470650|B.1.1.33|Brazil|2020-04-24	0.0002399568	South America
South America|hCoV-19/Chile/RM-ISPCH-65/2020|EPI ISL 445361|B.1.1|Chile|2020-03-18	South America|hCoV-19/Brazil/RJ-0284/2020|EPI ISL 470650|B.1.1.33|Brazil|2020-04-24	0.0001028141	South America
South America|hCoV-19/Peru/LIM-INS-145/2020|EPI ISL 536540|A.2|Peru|2020-03-18	South America|hCoV-19/Brazil/RJ-0284/2020|EPI ISL 470650|B.1.1.33|Brazil|2020-04-24	0.0005829272	South America
South America|hCoV-19/Peru/LIM-INS-130/2020|EPI ISL 536527|B.1.1.1|Peru|2020-03-18	South America|hCoV-19/Brazil/RJ-0284/2020|EPI ISL 470650|B.1.1.33|Brazil|2020-04-24	0.0002056477	South America
South America|hCoV-19/Brazil/SP02cc/2020|EPI ISL 450506|B|Brazil|2020-03-18	South America|hCoV-19/Brazil/RJ-0284/2020|EPI ISL 470650|B.1.1.33|Brazil|2020-04-24	0.0005143487	South America
South America|hCoV-19/Argentina/C1374/2020|EPI ISL 420599|B.1.255|Argentina|2020-03-18	South America|hCoV-19/Brazil/RJ-0284/2020|EPI ISL 470650|B.1.1.33|Brazil|2020-04-24	0.0003085299	South America
South America|hCoV-19/Brazil/AC-IEC-162535/2020|EPI ISL 458139|B.1.1.33|Brazil|2020-03-18	South America|hCoV-19/Brazil/RJ-0284/2020|EPI ISL 470650|B.1.1.33|Brazil|2020-04-24	0.0000685445	South America
South America|hCoV-19/Brazil/SP-624/2020|EPI ISL 515527|B.1.1.33|Brazil|2020-03-18	South America|hCoV-19/Brazil/RJ-0284/2020|EPI ISL 470650|B.1.1.33|Brazil|2020-04-24	0.0000000000	South America
South America|hCoV-19/Peru/LIM-INS-161/2020|EPI ISL 536554|B.1.1|Peru|2020-03-18	South America|hCoV-19/Brazil/RJ-0284/2020|EPI ISL 470650|B.1.1.33|Brazil|2020-04-24	0.0001370988	South America
South America|hCoV-19/Peru/ARE-INS-072/2020|EPI ISL 523979|B.1.1|Peru|2020-03-18	South America|hCoV-19/Brazil/RJ-0284/2020|EPI ISL 470650|B.1.1.33|Brazil|2020-04-24	0.0001035228	South America
South America|hCoV-19/Peru/LIM-INS-158/2020|EPI ISL 536551|B.1.5|Peru|2020-03-18	South America|hCoV-19/Brazil/RJ-0284/2020|EPI ISL 470650|B.1.1.33|Brazil|2020-04-24	0.0002399682	South America
South America|hCoV-19/Colombia/RIS-INS-81402/2020|EPI ISL 497736|B.1|Colombia|2020-03-18	South America|hCoV-19/Brazil/RJ-0284/2020|EPI ISL 470650|B.1.1.33|Brazil|2020-04-24	0.0002399568	South America
South America|hCoV-19/Peru/LIM-INS-144/2020|EPI ISL 536539|A.2|Peru|2020-03-18	South America|hCoV-19/Brazil/RJ-0284/2020|EPI ISL 470650|B.1.1.33|Brazil|2020-04-24	0.0005834873	South America
South America|hCoV-19/Colombia/NSA-INS-80656/2020|EPI ISL 456126|B.1.5|Colombia|2020-03-18	South America|hCoV-19/Brazil/RJ-0284/2020|EPI ISL 470650|B.1.1.33|Brazil|2020-04-24	0.0002399518	South America
South America|hCoV-19/Peru/JUN-INS-153/2020|EPI ISL 536546|B.1.5|Peru|2020-03-18	South America|hCoV-19/Brazil/RJ-0284/2020|EPI ISL 470650|B.1.1.33|Brazil|2020-04-24	0.0005590705	South America
South America|hCoV-19/Brazil/SC-0243/2020|EPI ISL 470652|B.1.1|Brazil|2020-03-18	South America|hCoV-19/Brazil/RJ-0284/2020|EPI ISL 470650|B.1.1.33|Brazil|2020-04-24	0.0001038640	South America
South America|hCoV-19/Brazil/GO-0208/2020|EPI ISL 470575|B.1.22|Brazil|2020-03-18	South America|hCoV-19/Brazil/RJ-0284/2020|EPI ISL 470650|B.1.1.33|Brazil|2020-04-24	0.0002797169	South America
South America|hCoV-19/Peru/LIM-INS-157/2020|EPI ISL 536550|B.1.1|Peru|2020-03-19	South America|hCoV-19/Brazil/RJ-0284/2020|EPI ISL 470650|B.1.1.33|Brazil|2020-04-24	0.0001028169	South America
South America|hCoV-19/Chile/MA-ISPCH-5/2020|EPI ISL 445283|B.1|Chile|2020-03-19	South America|hCoV-19/Brazil/RJ-0284/2020|EPI ISL 470650|B.1.1.33|Brazil|2020-04-24	0.0002399568	South America
South America|hCoV-19/Peru/LIM-INS-155/2020|EPI ISL 536548|B.1.255|Peru|2020-03-19	South America|hCoV-19/Brazil/RJ-0284/2020|EPI ISL 470650|B.1.1.33|Brazil|2020-04-24	0.0002399568	South America
South America|hCoV-19/Chile/VS-ISPCH-3/2020|EPI ISL 445286|B.1|Chile|2020-03-19	South America|hCoV-19/Brazil/RJ-0284/2020|EPI ISL 470650|B.1.1.33|Brazil|2020-04-24	0.0002742426	South America
South America|hCoV-19/Colombia/VAC-INS-82320/2020|EPI ISL 456151|B.1|Colombia|2020-03-19	South America|hCoV-19/Brazil/RJ-0284/2020|EPI ISL 470650|B.1.1.33|Brazil|2020-04-24	0.0002399568	South America
South America|hCoV-19/Peru/JUN-UPCH-0118/2020|EPI ISL 568515|B.1.255|Peru|2020-03-19	South America|hCoV-19/Brazil/RJ-0284/2020|EPI ISL 470650|B.1.1.33|Brazil|2020-04-24	0.0002742426	South America
South America|hCoV-19/Brazil/RJ-LVM161-2/2020|EPI ISL 528539|A.2|Brazil|2020-03-19	South America|hCoV-19/Brazil/RJ-0284/2020|EPI ISL 470650|B.1.1.33|Brazil|2020-04-24	0.0005829426	South America
South America|hCoV-19/Chile/MA-ISPCH-4/2020|EPI ISL 445282|B.1.5|Chile|2020-03-19	South America|hCoV-19/Brazil/RJ-0284/2020|EPI ISL 470650|B.1.1.33|Brazil|2020-04-24	0.0002056629	South America
South America|hCoV-19/Brazil/PB-IEC-161853/2020|EPI ISL 524801|B.1.5|Brazil|2020-03-19	South America|hCoV-19/Brazil/RJ-0284/2020|EPI ISL 470650|B.1.1.33|Brazil|2020-04-24	0.0002742426	South America
South America|hCoV-19/Chile/RM-ISPCH-45/2020|EPI ISL 445324|B.1.5|Chile|2020-03-19	South America|hCoV-19/Brazil/RJ-0284/2020|EPI ISL 470650|B.1.1.33|Brazil|2020-04-24	0.0002056683	South America
South America|hCoV-19/Brazil/SE-6536/2020|EPI ISL 541376|B.1.1.33|Brazil|2020-03-19	South America|hCoV-19/Brazil/RJ-0284/2020|EPI ISL 470650|B.1.1.33|Brazil|2020-04-24	0.0000342698	South America
South America|hCoV-19/Brazil/SE-6533/2020|EPI ISL 541374|B.1.1|Brazil|2020-03-19	South America|hCoV-19/Brazil/RJ-0284/2020|EPI ISL 470650|B.1.1.33|Brazil|2020-04-24	0.0001370922	South America
South America|hCoV-19/Chile/RM-ISPCH-36/2020|EPI ISL 445315|B.1.1|Chile|2020-03-19	South America|hCoV-19/Brazil/RJ-0284/2020|EPI ISL 470650|B.1.1.33|Brazil|2020-04-24	0.0001028204	South America
South America|hCoV-19/Chile/RM-ISPCH-39/2020|EPI ISL 445318|B|Chile|2020-03-19	South America|hCoV-19/Brazil/RJ-0284/2020|EPI ISL 470650|B.1.1.33|Brazil|2020-04-24	0.0004457428	South America
South America|hCoV-19/Peru/LIM-INS-162/2020|EPI ISL 536555|B.1.1|Peru|2020-03-19	South America|hCoV-19/Brazil/RJ-0284/2020|EPI ISL 470650|B.1.1.33|Brazil|2020-04-24	0.0001378670	South America
South America|hCoV-19/Chile/VS-CMM-28875/2020|EPI ISL 459864|B.1.1|Chile|2020-03-19	South America|hCoV-19/Brazil/RJ-0284/2020|EPI ISL 470650|B.1.1.33|Brazil|2020-04-24	0.0000345958	South America
South America|hCoV-19/Brazil/SP-L7-CD67/2020|EPI ISL 476435|B.1.1.33|Brazil|2020-03-19	South America|hCoV-19/Brazil/RJ-0284/2020|EPI ISL 470650|B.1.1.33|Brazil|2020-04-24	0.0000346137	South America
South America|hCoV-19/Peru/JUN-INS-154/2020|EPI ISL 536547|B.1|Peru|2020-03-19	South America|hCoV-19/Brazil/RJ-0284/2020|EPI ISL 470650|B.1.1.33|Brazil|2020-04-24	0.0002429143	South America
South America|hCoV-19/Brazil/MG-0215/2020|EPI ISL 470581|B.1|Brazil|2020-03-19	South America|hCoV-19/Brazil/RJ-0284/2020|EPI ISL 470650|B.1.1.33|Brazil|2020-04-24	0.0003428512	South America
South America|hCoV-19/Brazil/MG-0216/2020|EPI ISL 470582|B.1.1.33|Brazil|2020-03-19	South America|hCoV-19/Brazil/RJ-0284/2020|EPI ISL 470650|B.1.1.33|Brazil|2020-04-24	0.0000685506	South America
South America|hCoV-19/Brazil/SP-L7-CD76/2020|EPI ISL 476443|B.1|Brazil|2020-03-19	South America|hCoV-19/Brazil/RJ-0284/2020|EPI ISL 470650|B.1.1.33|Brazil|2020-04-24	0.0002770284	South America
South America|hCoV-19/Uruguay/UY-10/2020|EPI ISL 429257|B.31|Uruguay|2020-03-19	South America|hCoV-19/Brazil/RJ-0284/2020|EPI ISL 470650|B.1.1.33|Brazil|2020-04-24	0.0006643447	South America
South America|hCoV-19/Brazil/PI-0239/2020|EPI ISL 470613|B.1.1.33|Brazil|2020-03-19	South America|hCoV-19/Brazil/RJ-0284/2020|EPI ISL 470650|B.1.1.33|Brazil|2020-04-24	0.0000000000	South America
South America|hCoV-19/Brazil/SP-L11-CD200/2020|EPI ISL 476201|B.1.1.33|Brazil|2020-03-19	South America|hCoV-19/Brazil/RJ-0284/2020|EPI ISL 470650|B.1.1.33|Brazil|2020-04-24	0.0000000000	South America
South America|hCoV-19/Brazil/SP-L9-CD122/2020|EPI ISL 476472|B.1.255|Brazil|2020-03-19	South America|hCoV-19/Brazil/RJ-0284/2020|EPI ISL 470650|B.1.1.33|Brazil|2020-04-24	0.0002491358	South America
South America|hCoV-19/Colombia/VAC-INS-82307/2020|EPI ISL 456143|B.1|Colombia|2020-03-19	South America|hCoV-19/Brazil/RJ-0284/2020|EPI ISL 470650|B.1.1.33|Brazil|2020-04-24	0.0002487639	South America
South America|hCoV-19/Brazil/RS-L10-CD175/2020|EPI ISL 476188|B.1.1.33|Brazil|2020-03-19	South America|hCoV-19/Brazil/RJ-0284/2020|EPI ISL 470650|B.1.1.33|Brazil|2020-04-24	0.0000000000	South America
South America|hCoV-19/Chile/VS-ISPCH-4/2020|EPI ISL 445287|B.1.5|Chile|2020-03-19	South America|hCoV-19/Brazil/RJ-0284/2020|EPI ISL 470650|B.1.1.33|Brazil|2020-04-24	0.0001713872	South America
South America|hCoV-19/Aruba/AW-RIVM-10115/2020|EPI ISL 547448|B.1|Aruba|2020-03-20	South America|hCoV-19/Brazil/RJ-0284/2020|EPI ISL 470650|B.1.1.33|Brazil|2020-04-24	0.0002742556	South America
South America|hCoV-19/Brazil/PA-IEC-161548/2020|EPI ISL 450874|B.1.1.33|Brazil|2020-03-20	South America|hCoV-19/Brazil/RJ-0284/2020|EPI ISL 470650|B.1.1.33|Brazil|2020-04-24	0.0000000000	South America
South America|hCoV-19/Peru/ARE-INS-164/2020|EPI ISL 536557|B.1.5|Peru|2020-03-20	South America|hCoV-19/Brazil/RJ-0284/2020|EPI ISL 470650|B.1.1.33|Brazil|2020-04-24	0.0002057317	South America
South America|hCoV-19/Peru/LIM-UPCH-0011/2020|EPI ISL 529068|B.1.1.1|Peru|2020-03-20	South America|hCoV-19/Brazil/RJ-0284/2020|EPI ISL 470650|B.1.1.33|Brazil|2020-04-24	0.0003085299	South America
South America|hCoV-19/Colombia/ANT-INS-82457/2020|EPI ISL 456146|B.1.5|Colombia|2020-03-20	South America|hCoV-19/Brazil/RJ-0284/2020|EPI ISL 470650|B.1.1.33|Brazil|2020-04-24	0.0002056683	South America
South America|hCoV-19/Peru/ARE-INS-165/2020|EPI ISL 536558|B.1|Peru|2020-03-20	South America|hCoV-19/Brazil/RJ-0284/2020|EPI ISL 470650|B.1.1.33|Brazil|2020-04-24	0.0002742426	South America
South America|hCoV-19/Chile/RM-ISPCH-69/2020|EPI ISL 445365|B.1|Chile|2020-03-20	South America|hCoV-19/Brazil/RJ-0284/2020|EPI ISL 470650|B.1.1.33|Brazil|2020-04-24	0.0002399568	South America
South America|hCoV-19/Chile/MA-ISPCH-7/2020|EPI ISL 445288|B.1|Chile|2020-03-20	South America|hCoV-19/Brazil/RJ-0284/2020|EPI ISL 470650|B.1.1.33|Brazil|2020-04-24	0.0002742498	South America
South America|hCoV-19/Peru/LIM-INS-156/2020|EPI ISL 536549|B.1.5|Peru|2020-03-20	South America|hCoV-19/Brazil/RJ-0284/2020|EPI ISL 470650|B.1.1.33|Brazil|2020-04-24	0.0002056683	South America
South America|hCoV-19/Peru/ICA-INS-166/2020|EPI ISL 536559|B.1.1|Peru|2020-03-20	South America|hCoV-19/Brazil/RJ-0284/2020|EPI ISL 470650|B.1.1.33|Brazil|2020-04-24	0.0001370988	South America
South America|hCoV-19/Peru/ARE-UPCH-0111/2020|EPI ISL 540988|B.1|Peru|2020-03-20	South America|hCoV-19/Brazil/RJ-0284/2020|EPI ISL 470650|B.1.1.33|Brazil|2020-04-24	0.0002742426	South America
South America|hCoV-19/Brazil/RJ-763/2020|EPI ISL 427302|B.1.1.33|Brazil|2020-03-20	South America|hCoV-19/Brazil/RJ-0284/2020|EPI ISL 470650|B.1.1.33|Brazil|2020-04-24	0.0000000000	South America
South America|hCoV-19/Brazil/SE-6530/2020|EPI ISL 541373|B.1.1|Brazil|2020-03-20	South America|hCoV-19/Brazil/RJ-0284/2020|EPI ISL 470650|B.1.1.33|Brazil|2020-04-24	0.0001370886	South America
South America|hCoV-19/Brazil/MG-CV42/2020|EPI ISL 429695|B.1|Brazil|2020-03-20	South America|hCoV-19/Brazil/RJ-0284/2020|EPI ISL 470650|B.1.1.33|Brazil|2020-04-24	0.0002061531	South America
South America|hCoV-19/Peru/ARE-UPCH-0110/2020|EPI ISL 540987|B.1.5|Peru|2020-03-20	South America|hCoV-19/Brazil/RJ-0284/2020|EPI ISL 470650|B.1.1.33|Brazil|2020-04-24	0.0002057317	South America
South America|hCoV-19/Colombia/MAG-INS-81035/2020|EPI ISL 456125|B.1.255|Colombia|2020-03-20	South America|hCoV-19/Brazil/RJ-0284/2020|EPI ISL 470650|B.1.1.33|Brazil|2020-04-24	0.0002771109	South America
South America|hCoV-19/Brazil/MG-0217/2020|EPI ISL 470583|B.1.1.33|Brazil|2020-03-20	South America|hCoV-19/Brazil/RJ-0284/2020|EPI ISL 470650|B.1.1.33|Brazil|2020-04-24	0.0000000000	South America
South America|hCoV-19/Chile/RM-ISPCH-47/2020|EPI ISL 445326|B.1.5|Chile|2020-03-21	South America|hCoV-19/Brazil/RJ-0284/2020|EPI ISL 470650|B.1.1.33|Brazil|2020-04-24	0.0002399517	South America
South America|hCoV-19/Chile/MA-ISPCH-14/2020|EPI ISL 445295|B.1.98|Chile|2020-03-21	South America|hCoV-19/Brazil/RJ-0284/2020|EPI ISL 470650|B.1.1.33|Brazil|2020-04-24	0.0002056629	South America
South America|hCoV-19/Chile/RM-ISPCH-71/2020|EPI ISL 445367|B.1.1.33|Chile|2020-03-21	South America|hCoV-19/Brazil/RJ-0284/2020|EPI ISL 470650|B.1.1.33|Brazil|2020-04-24	0.0000342715	South America
South America|hCoV-19/Peru/LIM-UPCH-0119/2020|EPI ISL 568516|B.1.1|Peru|2020-03-21	South America|hCoV-19/Brazil/RJ-0284/2020|EPI ISL 470650|B.1.1.33|Brazil|2020-04-24	0.0001028169	South America
South America|hCoV-19/Chile/RM-ISPCH-23/2020|EPI ISL 445302|B.1.1|Chile|2020-03-21	South America|hCoV-19/Brazil/RJ-0284/2020|EPI ISL 470650|B.1.1.33|Brazil|2020-04-24	0.0000685412	South America
South America|hCoV-19/Chile/MA-ISPCH-9/2020|EPI ISL 445290|B.1|Chile|2020-03-21	South America|hCoV-19/Brazil/RJ-0284/2020|EPI ISL 470650|B.1.1.33|Brazil|2020-04-24	0.0002399568	South America
South America|hCoV-19/Chile/RM-ISPCH-48/2020|EPI ISL 445327|B.1.5|Chile|2020-03-21	South America|hCoV-19/Brazil/RJ-0284/2020|EPI ISL 470650|B.1.1.33|Brazil|2020-04-24	0.0002742296	South America
South America|hCoV-19/Chile/RM-ISPCH-70/2020|EPI ISL 445366|B.1.5|Chile|2020-03-21	South America|hCoV-19/Brazil/RJ-0284/2020|EPI ISL 470650|B.1.1.33|Brazil|2020-04-24	0.0002056683	South America
South America|hCoV-19/Chile/MA-ISPCH-13/2020|EPI ISL 445294|B.1|Chile|2020-03-21	South America|hCoV-19/Brazil/RJ-0284/2020|EPI ISL 470650|B.1.1.33|Brazil|2020-04-24	0.0002399651	South America
South America|hCoV-19/Chile/MA-ISPCH-10/2020|EPI ISL 445291|B.1|Chile|2020-03-21	South America|hCoV-19/Brazil/RJ-0284/2020|EPI ISL 470650|B.1.1.33|Brazil|2020-04-24	0.0002399733	South America
South America|hCoV-19/Brazil/CE-L12-CD224/2020|EPI ISL 476218|B.1.5|Brazil|2020-03-21	South America|hCoV-19/Brazil/RJ-0284/2020|EPI ISL 470650|B.1.1.33|Brazil|2020-04-24	0.0003266246	South America
South America|hCoV-19/Chile/RM-ISPCH-59/2020|EPI ISL 445355|B.1.5|Chile|2020-03-22	South America|hCoV-19/Brazil/RJ-0284/2020|EPI ISL 470650|B.1.1.33|Brazil|2020-04-24	0.0002399626	South America
South America|hCoV-19/Chile/MA-ISPCH-11/2020|EPI ISL 445292|B.1|Chile|2020-03-22	South America|hCoV-19/Brazil/RJ-0284/2020|EPI ISL 470650|B.1.1.33|Brazil|2020-04-24	0.0002742498	South America
South America|hCoV-19/Argentina/C3013/2020|EPI ISL 420598|B.1.220|Argentina|2020-03-22	South America|hCoV-19/Brazil/RJ-0284/2020|EPI ISL 470650|B.1.1.33|Brazil|2020-04-24	0.0002742296	South America
South America|hCoV-19/Brazil/SP-144/2020|EPI ISL 468310|B.1.1.33|Brazil|2020-03-22	South America|hCoV-19/Brazil/RJ-0284/2020|EPI ISL 470650|B.1.1.33|Brazil|2020-04-24	0.0000342707	South America
South America|hCoV-19/Peru/LIM-INS-168/2020|EPI ISL 536561|A.2|Peru|2020-03-22	South America|hCoV-19/Brazil/RJ-0284/2020|EPI ISL 470650|B.1.1.33|Brazil|2020-04-24	0.0005829272	South America
South America|hCoV-19/Chile/MA-ISPCH-15/2020|EPI ISL 445299|B.1|Chile|2020-03-22	South America|hCoV-19/Brazil/RJ-0284/2020|EPI ISL 470650|B.1.1.33|Brazil|2020-04-24	0.0002742426	South America
South America|hCoV-19/Aruba/AW-RIVM-10122/2020|EPI ISL 547449|B.40|Aruba|2020-03-22	South America|hCoV-19/Brazil/RJ-0284/2020|EPI ISL 470650|B.1.1.33|Brazil|2020-04-24	0.0005143379	South America
South America|hCoV-19/Brazil/DF-891/2020|EPI ISL 427298|B.1.1.33|Brazil|2020-03-22	South America|hCoV-19/Brazil/RJ-0284/2020|EPI ISL 470650|B.1.1.33|Brazil|2020-04-24	0.0000000000	South America
South America|hCoV-19/Colombia/BOL-INS-84730/2020|EPI ISL 497738|B.1|Colombia|2020-03-22	South America|hCoV-19/Brazil/RJ-0284/2020|EPI ISL 470650|B.1.1.33|Brazil|2020-04-24	0.0002056840	South America
South America|hCoV-19/Colombia/DC-INS-84861/2020|EPI ISL 456116|B.1.5|Colombia|2020-03-22	South America|hCoV-19/Brazil/RJ-0284/2020|EPI ISL 470650|B.1.1.33|Brazil|2020-04-24	0.0002099202	South America
South America|hCoV-19/Brazil/MG-CV49/2020|EPI ISL 429702|B.1.5|Brazil|2020-03-22	South America|hCoV-19/Brazil/RJ-0284/2020|EPI ISL 470650|B.1.1.33|Brazil|2020-04-24	0.0002474420	South America
South America|hCoV-19/Brazil/SP-L7-CD63/2020|EPI ISL 476432|B.1.255|Brazil|2020-03-22	South America|hCoV-19/Brazil/RJ-0284/2020|EPI ISL 470650|B.1.1.33|Brazil|2020-04-24	0.0002884072	South America
South America|hCoV-19/Brazil/SP-602/2020|EPI ISL 515526|B.1.1|Brazil|2020-03-23	South America|hCoV-19/Brazil/RJ-0284/2020|EPI ISL 470650|B.1.1.33|Brazil|2020-04-24	0.0001370947	South America
South America|hCoV-19/Peru/LAL-UPCH-0109/2020|EPI ISL 540986|B.1.1|Peru|2020-03-23	South America|hCoV-19/Brazil/RJ-0284/2020|EPI ISL 470650|B.1.1.33|Brazil|2020-04-24	0.0001713728	South America
South America|hCoV-19/Brazil/SP-279/2020|EPI ISL 527858|B.1.1.33|Brazil|2020-03-23	South America|hCoV-19/Brazil/RJ-0284/2020|EPI ISL 470650|B.1.1.33|Brazil|2020-04-24	0.0000685445	South America
South America|hCoV-19/Brazil/RJ-DCVN01/2020|EPI ISL 483065|B.1.3|Brazil|2020-03-23	South America|hCoV-19/Brazil/RJ-0284/2020|EPI ISL 470650|B.1.1.33|Brazil|2020-04-24	0.0003771370	South America
South America|hCoV-19/Brazil/DF-861/2020|EPI ISL 427296|B.1.1.33|Brazil|2020-03-23	South America|hCoV-19/Brazil/RJ-0284/2020|EPI ISL 470650|B.1.1.33|Brazil|2020-04-24	0.0000342698	South America
South America|hCoV-19/Brazil/DF-862/2020|EPI ISL 427297|B.1.1.33|Brazil|2020-03-23	South America|hCoV-19/Brazil/RJ-0284/2020|EPI ISL 470650|B.1.1.33|Brazil|2020-04-24	0.0000000000	South America
South America|hCoV-19/Chile/LI-ISPCH-9/2020|EPI ISL 445300|B.1.1|Chile|2020-03-23	South America|hCoV-19/Brazil/RJ-0284/2020|EPI ISL 470650|B.1.1.33|Brazil|2020-04-24	0.0001028177	South America
South America|hCoV-19/Chile/RM-ISPCH-51/2020|EPI ISL 445330|B.1|Chile|2020-03-23	South America|hCoV-19/Brazil/RJ-0284/2020|EPI ISL 470650|B.1.1.33|Brazil|2020-04-24	0.0002399651	South America
South America|hCoV-19/Chile/RM-ISPCH-50/2020|EPI ISL 445329|B|Chile|2020-03-23	South America|hCoV-19/Brazil/RJ-0284/2020|EPI ISL 470650|B.1.1.33|Brazil|2020-04-24	0.0003771658	South America
South America|hCoV-19/Chile/LI-ISPCH-8/2020|EPI ISL 445298|B.1.1|Chile|2020-03-23	South America|hCoV-19/Brazil/RJ-0284/2020|EPI ISL 470650|B.1.1.33|Brazil|2020-04-24	0.0001371081	South America
South America|hCoV-19/Colombia/CES-INS-87973/2020|EPI ISL 498153|B.1.255|Colombia|2020-03-23	South America|hCoV-19/Brazil/RJ-0284/2020|EPI ISL 470650|B.1.1.33|Brazil|2020-04-24	0.0002399568	South America
South America|hCoV-19/Colombia/QUI-INS-85082/2020|EPI ISL 497744|B|Colombia|2020-03-23	South America|hCoV-19/Brazil/RJ-0284/2020|EPI ISL 470650|B.1.1.33|Brazil|2020-04-24	0.0001713995	South America
South America|hCoV-19/Uruguay/UY-NYUMC857/2020|EPI ISL 457953|B.1.1.33|Uruguay|2020-03-23	South America|hCoV-19/Brazil/RJ-0284/2020|EPI ISL 470650|B.1.1.33|Brazil|2020-04-24	0.0000000000	South America
South America|hCoV-19/Peru/CAL-INS-137/2020|EPI ISL 536532|B.1.1.1|Peru|2020-03-23	South America|hCoV-19/Brazil/RJ-0284/2020|EPI ISL 470650|B.1.1.33|Brazil|2020-04-24	0.0001730221	South America
South America|hCoV-19/Brazil/MG-0218/2020|EPI ISL 470584|B.1.1.33|Brazil|2020-03-23	South America|hCoV-19/Brazil/RJ-0284/2020|EPI ISL 470650|B.1.1.33|Brazil|2020-04-24	0.0000000000	South America
South America|hCoV-19/Brazil/RJ-0247/2020|EPI ISL 470615|B.1.1.33|Brazil|2020-03-23	South America|hCoV-19/Brazil/RJ-0284/2020|EPI ISL 470650|B.1.1.33|Brazil|2020-04-24	0.0000691191	South America
South America|hCoV-19/Brazil/SP-L9-CD137/2020|EPI ISL 476484|B.1.1.33|Brazil|2020-03-23	South America|hCoV-19/Brazil/RJ-0284/2020|EPI ISL 470650|B.1.1.33|Brazil|2020-04-24	0.0000705644	South America
South America|hCoV-19/Brazil/SP-L7-CD70/2020|EPI ISL 476437|B.1.255|Brazil|2020-03-23	South America|hCoV-19/Brazil/RJ-0284/2020|EPI ISL 470650|B.1.1.33|Brazil|2020-04-24	0.0002472441	South America
South America|hCoV-19/Brazil/SP-L8-CD101/2020|EPI ISL 476450|B.1.1.33|Brazil|2020-03-23	South America|hCoV-19/Brazil/RJ-0284/2020|EPI ISL 470650|B.1.1.33|Brazil|2020-04-24	0.0000000000	South America
South America|hCoV-19/Brazil/CE-L11-CD196/2020|EPI ISL 476200|B.1.212|Brazil|2020-03-23	South America|hCoV-19/Brazil/RJ-0284/2020|EPI ISL 470650|B.1.1.33|Brazil|2020-04-24	0.0002879151	South America
South America|hCoV-19/Brazil/MA-IEC-162157/2020|EPI ISL 524797|B.1.1.33|Brazil|2020-03-24	South America|hCoV-19/Brazil/RJ-0284/2020|EPI ISL 470650|B.1.1.33|Brazil|2020-04-24	0.0000000000	South America
South America|hCoV-19/Brazil/SP-165/2020|EPI ISL 523963|B.1|Brazil|2020-03-24	South America|hCoV-19/Brazil/RJ-0284/2020|EPI ISL 470650|B.1.1.33|Brazil|2020-04-24	0.0002399568	South America
South America|hCoV-19/Peru/LIM-INS-019/2020|EPI ISL 491172|B.1.1.1|Peru|2020-03-24	South America|hCoV-19/Brazil/RJ-0284/2020|EPI ISL 470650|B.1.1.33|Brazil|2020-04-24	0.0002415750	South America
South America|hCoV-19/Peru/LIM-INS-022/2020|EPI ISL 491428|B.1.1.1|Peru|2020-03-24	South America|hCoV-19/Brazil/RJ-0284/2020|EPI ISL 470650|B.1.1.33|Brazil|2020-04-24	0.0002070596	South America
South America|hCoV-19/Brazil/SP-L7-CD72/2020|EPI ISL 476439|B.1.1.33|Brazil|2020-03-24	South America|hCoV-19/Brazil/RJ-0284/2020|EPI ISL 470650|B.1.1.33|Brazil|2020-04-24	0.0000692310	South America
South America|hCoV-19/Brazil/SP-L9-CD91/2020|EPI ISL 476490|B.1.255|Brazil|2020-03-24	South America|hCoV-19/Brazil/RJ-0284/2020|EPI ISL 470650|B.1.1.33|Brazil|2020-04-24	0.0002769958	South America
South America|hCoV-19/Brazil/SC-L16-CD314/2020|EPI ISL 476278|B.1.1.33|Brazil|2020-03-24	South America|hCoV-19/Brazil/RJ-0284/2020|EPI ISL 470650|B.1.1.33|Brazil|2020-04-24	0.0000692463	South America
South America|hCoV-19/Brazil/RJ-0248/2020|EPI ISL 470616|B.1.5|Brazil|2020-03-24	South America|hCoV-19/Brazil/RJ-0284/2020|EPI ISL 470650|B.1.1.33|Brazil|2020-04-24	0.0002400240	South America
South America|hCoV-19/Brazil/SP-L9-CD140/2020|EPI ISL 476487|B.1.1.33|Brazil|2020-03-24	South America|hCoV-19/Brazil/RJ-0284/2020|EPI ISL 470650|B.1.1.33|Brazil|2020-04-24	0.0000346138	South America
South America|hCoV-19/Brazil/SP-L9-CD139/2020|EPI ISL 476486|B.1.1.33|Brazil|2020-03-24	South America|hCoV-19/Brazil/RJ-0284/2020|EPI ISL 470650|B.1.1.33|Brazil|2020-04-24	0.0000000000	South America
South America|hCoV-19/Chile/MA-CMM-31600/2020|EPI ISL 459861|B.1|Chile|2020-03-25	South America|hCoV-19/Brazil/RJ-0284/2020|EPI ISL 470650|B.1.1.33|Brazil|2020-04-24	0.0002399566	South America
South America|hCoV-19/Brazil/SP-625/2020|EPI ISL 515528|B.1.1.33|Brazil|2020-03-25	South America|hCoV-19/Brazil/RJ-0284/2020|EPI ISL 470650|B.1.1.33|Brazil|2020-04-24	0.0000000000	South America
South America|hCoV-19/Brazil/RJ-818/2020|EPI ISL 427303|B.1.1.33|Brazil|2020-03-25	South America|hCoV-19/Brazil/RJ-0284/2020|EPI ISL 470650|B.1.1.33|Brazil|2020-04-24	0.0000342698	South America
South America|hCoV-19/Brazil/RJ-1111/2020|EPI ISL 456076|B.1.1.33|Brazil|2020-03-25	South America|hCoV-19/Brazil/RJ-0284/2020|EPI ISL 470650|B.1.1.33|Brazil|2020-04-24	0.0000342698	South America
South America|hCoV-19/Brazil/RJ-1119/2020|EPI ISL 456077|B.1.1.33|Brazil|2020-03-25	South America|hCoV-19/Brazil/RJ-0284/2020|EPI ISL 470650|B.1.1.33|Brazil|2020-04-24	0.0000000000	South America
South America|hCoV-19/Peru/LIM-INS-017/2020|EPI ISL 490316|B.1.255|Peru|2020-03-25	South America|hCoV-19/Brazil/RJ-0284/2020|EPI ISL 470650|B.1.1.33|Brazil|2020-04-24	0.0002416046	South America
South America|hCoV-19/Peru/LIM-INS-024/2020|EPI ISL 491429|A.2|Peru|2020-03-25	South America|hCoV-19/Brazil/RJ-0284/2020|EPI ISL 470650|B.1.1.33|Brazil|2020-04-24	0.0005524082	South America
South America|hCoV-19/Peru/LIM-INS-018/2020|EPI ISL 490975|B.1|Peru|2020-03-25	South America|hCoV-19/Brazil/RJ-0284/2020|EPI ISL 470650|B.1.1.33|Brazil|2020-04-24	0.0003106718	South America
South America|hCoV-19/Brazil/SP-636/2020|EPI ISL 515550|B.1.1.33|Brazil|2020-03-25	South America|hCoV-19/Brazil/RJ-0284/2020|EPI ISL 470650|B.1.1.33|Brazil|2020-04-24	0.0000000000	South America
South America|hCoV-19/Colombia/ANT-UdeA-200325-01/2020|EPI ISL 536399|B.1.5|Colombia|2020-03-25	South America|hCoV-19/Brazil/RJ-0284/2020|EPI ISL 470650|B.1.1.33|Brazil|2020-04-24	0.0002056683	South America
South America|hCoV-19/Colombia/MAG-INS-87968/2020|EPI ISL 498152|B.1|Colombia|2020-03-25	South America|hCoV-19/Brazil/RJ-0284/2020|EPI ISL 470650|B.1.1.33|Brazil|2020-04-24	0.0003428468	South America
South America|hCoV-19/Chile/AR-ISPCH-14/2020|EPI ISL 445348|B.1.255|Chile|2020-03-25	South America|hCoV-19/Brazil/RJ-0284/2020|EPI ISL 470650|B.1.1.33|Brazil|2020-04-24	0.0002399815	South America
South America|hCoV-19/Colombia/ATL-INS-88612/2020|EPI ISL 498155|B.1|Colombia|2020-03-25	South America|hCoV-19/Brazil/RJ-0284/2020|EPI ISL 470650|B.1.1.33|Brazil|2020-04-24	0.0002056770	South America
South America|hCoV-19/Uruguay/UY-NYUMC861/2020|EPI ISL 457957|B.1.1.1|Uruguay|2020-03-25	South America|hCoV-19/Brazil/RJ-0284/2020|EPI ISL 470650|B.1.1.33|Brazil|2020-04-24	0.0002418787	South America
South America|hCoV-19/Brazil/SP-L11-CD93/2020|EPI ISL 476204|B.1.1.33|Brazil|2020-03-25	South America|hCoV-19/Brazil/RJ-0284/2020|EPI ISL 470650|B.1.1.33|Brazil|2020-04-24	0.0001049022	South America
South America|hCoV-19/Brazil/RJ-0249/2020|EPI ISL 470617|B.1.1.33|Brazil|2020-03-25	South America|hCoV-19/Brazil/RJ-0284/2020|EPI ISL 470650|B.1.1.33|Brazil|2020-04-24	0.0000000000	South America
South America|hCoV-19/Brazil/RJ-872/2020|EPI ISL 427304|B.1.1.33|Brazil|2020-03-26	South America|hCoV-19/Brazil/RJ-0284/2020|EPI ISL 470650|B.1.1.33|Brazil|2020-04-24	0.0000685445	South America
South America|hCoV-19/Brazil/PR-5623/2020|EPI ISL 541346|B.1.3|Brazil|2020-03-26	South America|hCoV-19/Brazil/RJ-0284/2020|EPI ISL 470650|B.1.1.33|Brazil|2020-04-24	0.0003771320	South America
South America|hCoV-19/Colombia/CAL-GUR-0072/2020|EPI ISL 447734|A.2|Colombia|2020-03-26	South America|hCoV-19/Brazil/RJ-0284/2020|EPI ISL 470650|B.1.1.33|Brazil|2020-04-24	0.0006172521	South America
South America|hCoV-19/Colombia/VAC-GUR-0084/2020|EPI ISL 447735|B.1|Colombia|2020-03-26	South America|hCoV-19/Brazil/RJ-0284/2020|EPI ISL 470650|B.1.1.33|Brazil|2020-04-24	0.0002399980	South America
South America|hCoV-19/Colombia/VAC-GUR-0135/2020|EPI ISL 447737|B.1|Colombia|2020-03-26	South America|hCoV-19/Brazil/RJ-0284/2020|EPI ISL 470650|B.1.1.33|Brazil|2020-04-24	0.0002744495	South America
South America|hCoV-19/Colombia/BOY-INS-88871/2020|EPI ISL 498158|B|Colombia|2020-03-26	South America|hCoV-19/Brazil/RJ-0284/2020|EPI ISL 470650|B.1.1.33|Brazil|2020-04-24	0.0001713936	South America
South America|hCoV-19/Colombia/VAC-GUR-0094/2020|EPI ISL 447736|B.1|Colombia|2020-03-26	South America|hCoV-19/Brazil/RJ-0284/2020|EPI ISL 470650|B.1.1.33|Brazil|2020-04-24	0.0002754926	South America
South America|hCoV-19/Uruguay/UY-NYUMC863/2020|EPI ISL 457959|B|Uruguay|2020-03-26	South America|hCoV-19/Brazil/RJ-0284/2020|EPI ISL 470650|B.1.1.33|Brazil|2020-04-24	0.0004848956	South America
South America|hCoV-19/Brazil/SC-L17-CD322/2020|EPI ISL 476297|B.1.1.33|Brazil|2020-03-26	South America|hCoV-19/Brazil/RJ-0284/2020|EPI ISL 470650|B.1.1.33|Brazil|2020-04-24	0.0000000000	South America
South America|hCoV-19/Brazil/RJ-0250/2020|EPI ISL 470618|B.1.1.33|Brazil|2020-03-26	South America|hCoV-19/Brazil/RJ-0284/2020|EPI ISL 470650|B.1.1.33|Brazil|2020-04-24	0.0000000000	South America
South America|hCoV-19/Brazil/SP-L14-CD241/2020|EPI ISL 476245|B.1.1.33|Brazil|2020-03-26	South America|hCoV-19/Brazil/RJ-0284/2020|EPI ISL 470650|B.1.1.33|Brazil|2020-04-24	0.0000000000	South America
South America|hCoV-19/Argentina/PAIS-A0003/2020|EPI ISL 430795|B.1|Argentina|2020-03-26	South America|hCoV-19/Brazil/RJ-0284/2020|EPI ISL 470650|B.1.1.33|Brazil|2020-04-24	0.0002878027	South America
South America|hCoV-19/Argentina/PAIS-A0004/2020|EPI ISL 430796|B.1.5|Argentina|2020-03-27	South America|hCoV-19/Brazil/RJ-0284/2020|EPI ISL 470650|B.1.1.33|Brazil|2020-04-24	0.0003085517	South America
South America|hCoV-19/Argentina/PAIS-A0005/2020|EPI ISL 430797|B.1.1|Argentina|2020-03-27	South America|hCoV-19/Brazil/RJ-0284/2020|EPI ISL 470650|B.1.1.33|Brazil|2020-04-24	0.0001372992	South America
South America|hCoV-19/Chile/RM-CMM-32205/2020|EPI ISL 459859|B.1.5|Chile|2020-03-27	South America|hCoV-19/Brazil/RJ-0284/2020|EPI ISL 470650|B.1.1.33|Brazil|2020-04-24	0.0002056683	South America
South America|hCoV-19/Peru/LIM-INS-020/2020|EPI ISL 490976|B.1.1.1|Peru|2020-03-27	South America|hCoV-19/Brazil/RJ-0284/2020|EPI ISL 470650|B.1.1.33|Brazil|2020-04-24	0.0002071668	South America
South America|hCoV-19/Brazil/RJ-0251/2020|EPI ISL 470619|B.1|Brazil|2020-03-27	South America|hCoV-19/Brazil/RJ-0284/2020|EPI ISL 470650|B.1.1.33|Brazil|2020-04-24	0.0002057247	South America
South America|hCoV-19/Brazil/SP-L14-CD260/2020|EPI ISL 476256|B.1|Brazil|2020-03-27	South America|hCoV-19/Brazil/RJ-0284/2020|EPI ISL 470650|B.1.1.33|Brazil|2020-04-24	0.0002077330	South America
South America|hCoV-19/Brazil/SP-L14-CD242/2020|EPI ISL 476246|B.1.1.33|Brazil|2020-03-27	South America|hCoV-19/Brazil/RJ-0284/2020|EPI ISL 470650|B.1.1.33|Brazil|2020-04-24	0.0000000000	South America
South America|hCoV-19/Brazil/SP-L17-CD324/2020|EPI ISL 476298|B.1.1|Brazil|2020-03-27	South America|hCoV-19/Brazil/RJ-0284/2020|EPI ISL 470650|B.1.1.33|Brazil|2020-04-24	0.0001762749	South America
South America|hCoV-19/Brazil/SP-L17-CD327/2020|EPI ISL 476299|B.1.212|Brazil|2020-03-27	South America|hCoV-19/Brazil/RJ-0284/2020|EPI ISL 470650|B.1.1.33|Brazil|2020-04-24	0.0003200978	South America
South America|hCoV-19/Chile/RM-ISPCH-75/2020|EPI ISL 445371|B.1.5|Chile|2020-03-28	South America|hCoV-19/Brazil/RJ-0284/2020|EPI ISL 470650|B.1.1.33|Brazil|2020-04-24	0.0002399580	South America
South America|hCoV-19/Argentina/PAIS-A0006/2020|EPI ISL 430798|B.1.3|Argentina|2020-03-28	South America|hCoV-19/Brazil/RJ-0284/2020|EPI ISL 470650|B.1.1.33|Brazil|2020-04-24	0.0003428278	South America
South America|hCoV-19/Colombia/CUN-GUR-0454/2020|EPI ISL 447744|B.1.255|Colombia|2020-03-28	South America|hCoV-19/Brazil/RJ-0284/2020|EPI ISL 470650|B.1.1.33|Brazil|2020-04-24	0.0002399651	South America
South America|hCoV-19/Colombia/RIS-INS-87267/2020|EPI ISL 497745|B.1|Colombia|2020-03-28	South America|hCoV-19/Brazil/RJ-0284/2020|EPI ISL 470650|B.1.1.33|Brazil|2020-04-24	0.0002399568	South America
South America|hCoV-19/Brazil/SP-120/2020|EPI ISL 515521|B.1.1.33|Brazil|2020-03-28	South America|hCoV-19/Brazil/RJ-0284/2020|EPI ISL 470650|B.1.1.33|Brazil|2020-04-24	0.0000000000	South America
South America|hCoV-19/Brazil/PR-5622/2020|EPI ISL 541345|B.1|Brazil|2020-03-28	South America|hCoV-19/Brazil/RJ-0284/2020|EPI ISL 470650|B.1.1.33|Brazil|2020-04-24	0.0002747511	South America
South America|hCoV-19/Uruguay/UY-NYUMC865/2020|EPI ISL 457961|B|Uruguay|2020-03-28	South America|hCoV-19/Brazil/RJ-0284/2020|EPI ISL 470650|B.1.1.33|Brazil|2020-04-24	0.0004834057	South America
South America|hCoV-19/Uruguay/UY-NYUMC867/2020|EPI ISL 457963|B.1.1.1|Uruguay|2020-03-28	South America|hCoV-19/Brazil/RJ-0284/2020|EPI ISL 470650|B.1.1.33|Brazil|2020-04-24	0.0002416033	South America
South America|hCoV-19/Brazil/CE-L16-CD332/2020|EPI ISL 476281|B.1.1.33|Brazil|2020-03-28	South America|hCoV-19/Brazil/RJ-0284/2020|EPI ISL 470650|B.1.1.33|Brazil|2020-04-24	0.0000000000	South America
South America|hCoV-19/Brazil/SP-551/2020|EPI ISL 471554|B.1.1.33|Brazil|2020-03-29	South America|hCoV-19/Brazil/RJ-0284/2020|EPI ISL 470650|B.1.1.33|Brazil|2020-04-24	0.0000000000	South America
South America|hCoV-19/Colombia/NAR-GUR-0627/2020|EPI ISL 447749|B.1.1|Colombia|2020-03-29	South America|hCoV-19/Brazil/RJ-0284/2020|EPI ISL 470650|B.1.1.33|Brazil|2020-04-24	0.0001402460	South America
South America|hCoV-19/Argentina/PAIS-A0007/2020|EPI ISL 430799|B.1.5|Argentina|2020-03-30	South America|hCoV-19/Brazil/RJ-0284/2020|EPI ISL 470650|B.1.1.33|Brazil|2020-04-24	0.0002056683	South America
South America|hCoV-19/Chile/MA-ISPCH-17/2020|EPI ISL 445372|B.1|Chile|2020-03-30	South America|hCoV-19/Brazil/RJ-0284/2020|EPI ISL 470650|B.1.1.33|Brazil|2020-04-24	0.0002399568	South America
South America|hCoV-19/Colombia/HUI-GUR-0900/2020|EPI ISL 447752|B.1|Colombia|2020-03-30	South America|hCoV-19/Brazil/RJ-0284/2020|EPI ISL 470650|B.1.1.33|Brazil|2020-04-24	0.0003431047	South America
South America|hCoV-19/Colombia/CHO-GUR-0787/2020|EPI ISL 447750|B.1|Colombia|2020-03-30	South America|hCoV-19/Brazil/RJ-0284/2020|EPI ISL 470650|B.1.1.33|Brazil|2020-04-24	0.0002742650	South America
South America|hCoV-19/Brazil/RJ-899/2020|EPI ISL 456071|B.1.1.33|Brazil|2020-03-30	South America|hCoV-19/Brazil/RJ-0284/2020|EPI ISL 470650|B.1.1.33|Brazil|2020-04-24	0.0000685745	South America
South America|hCoV-19/Colombia/NAR-INS-94679/2020|EPI ISL 498162|A.2|Colombia|2020-03-30	South America|hCoV-19/Brazil/RJ-0284/2020|EPI ISL 470650|B.1.1.33|Brazil|2020-04-24	0.0005829272	South America
South America|hCoV-19/Colombia/ATL-INS-88712/2020|EPI ISL 498156|B.1.5|Colombia|2020-03-30	South America|hCoV-19/Brazil/RJ-0284/2020|EPI ISL 470650|B.1.1.33|Brazil|2020-04-24	0.0002056683	South America
South America|hCoV-19/Chile/VS-ISPCH-5/2020|EPI ISL 445337|B.1|Chile|2020-03-30	South America|hCoV-19/Brazil/RJ-0284/2020|EPI ISL 470650|B.1.1.33|Brazil|2020-04-24	0.0002742708	South America
South America|hCoV-19/Colombia/BOY-INS-88859/2020|EPI ISL 498157|B.1.255|Colombia|2020-03-30	South America|hCoV-19/Brazil/RJ-0284/2020|EPI ISL 470650|B.1.1.33|Brazil|2020-04-24	0.0002399733	South America
South America|hCoV-19/Colombia/BOL-INS-94411/2020|EPI ISL 498161|B.1|Colombia|2020-03-30	South America|hCoV-19/Brazil/RJ-0284/2020|EPI ISL 470650|B.1.1.33|Brazil|2020-04-24	0.0002742708	South America
South America|hCoV-19/Brazil/RJ-0252/2020|EPI ISL 470620|B.1.1.33|Brazil|2020-03-30	South America|hCoV-19/Brazil/RJ-0284/2020|EPI ISL 470650|B.1.1.33|Brazil|2020-04-24	0.0000685492	South America
South America|hCoV-19/Brazil/CE-L16-CD344/2020|EPI ISL 476288|B.1.5|Brazil|2020-03-30	South America|hCoV-19/Brazil/RJ-0284/2020|EPI ISL 470650|B.1.1.33|Brazil|2020-04-24	0.0002423626	South America
South America|hCoV-19/Brazil/CE-L16-CD346/2020|EPI ISL 476289|B.1.212|Brazil|2020-03-30	South America|hCoV-19/Brazil/RJ-0284/2020|EPI ISL 470650|B.1.1.33|Brazil|2020-04-24	0.0003463011	South America
South America|hCoV-19/Ecuador/HGSQ-USFQ-018/2020|EPI ISL 422563|B.1.1|Ecuador|2020-03-30	South America|hCoV-19/Brazil/RJ-0284/2020|EPI ISL 470650|B.1.1.33|Brazil|2020-04-24	0.0001758461	South America
South America|hCoV-19/Brazil/SP-L15-CD272/2020|EPI ISL 476265|B.1.255|Brazil|2020-03-30	South America|hCoV-19/Brazil/RJ-0284/2020|EPI ISL 470650|B.1.1.33|Brazil|2020-04-24	0.0002423655	South America
South America|hCoV-19/Brazil/SC-L16-CD350/2020|EPI ISL 476292|B.1.1.33|Brazil|2020-03-30	South America|hCoV-19/Brazil/RJ-0284/2020|EPI ISL 470650|B.1.1.33|Brazil|2020-04-24	0.0000000000	South America
South America|hCoV-19/Brazil/SP-L16-CD339/2020|EPI ISL 476286|B.1.1.33|Brazil|2020-03-30	South America|hCoV-19/Brazil/RJ-0284/2020|EPI ISL 470650|B.1.1.33|Brazil|2020-04-24	0.0000000000	South America
South America|hCoV-19/Brazil/SP-L15-CD274/2020|EPI ISL 476267|B.1.1|Brazil|2020-03-30	South America|hCoV-19/Brazil/RJ-0284/2020|EPI ISL 470650|B.1.1.33|Brazil|2020-04-24	0.0001748993	South America
South America|hCoV-19/Uruguay/UY-NYUMC866/2020|EPI ISL 457962|B.1.1.1|Uruguay|2020-03-30	South America|hCoV-19/Brazil/RJ-0284/2020|EPI ISL 470650|B.1.1.33|Brazil|2020-04-24	0.0002477330	South America
South America|hCoV-19/Brazil/SP-L15-CD283/2020|EPI ISL 476274|B.1.1.33|Brazil|2020-03-30	South America|hCoV-19/Brazil/RJ-0284/2020|EPI ISL 470650|B.1.1.33|Brazil|2020-04-24	0.0000352543	South America
South America|hCoV-19/Colombia/HUI-GUR-0920/2020|EPI ISL 447753|B.1.5|Colombia|2020-03-30	South America|hCoV-19/Brazil/RJ-0284/2020|EPI ISL 470650|B.1.1.33|Brazil|2020-04-24	0.0002504675	South America
South America|hCoV-19/Peru/ANC-INS-132/2020|EPI ISL 536529|B.1.1.1|Peru|2020-03-31	South America|hCoV-19/Brazil/RJ-0284/2020|EPI ISL 470650|B.1.1.33|Brazil|2020-04-24	0.0002399273	South America
South America|hCoV-19/Argentina/PAIS-A0009/2020|EPI ISL 430801|B.1.5|Argentina|2020-03-31	South America|hCoV-19/Brazil/RJ-0284/2020|EPI ISL 470650|B.1.1.33|Brazil|2020-04-24	0.0002056683	South America
South America|hCoV-19/Brazil/SP-122/2020|EPI ISL 515522|B.1.1.33|Brazil|2020-03-31	South America|hCoV-19/Brazil/RJ-0284/2020|EPI ISL 470650|B.1.1.33|Brazil|2020-04-24	0.0000000000	South America
South America|hCoV-19/Argentina/PAIS-A0011/2020|EPI ISL 430802|B.1.1|Argentina|2020-03-31	South America|hCoV-19/Brazil/RJ-0284/2020|EPI ISL 470650|B.1.1.33|Brazil|2020-04-24	0.0001028190	South America
South America|hCoV-19/Colombia/RIS-GUV-92087/2020|EPI ISL 447760|B.1.8|Colombia|2020-03-31	South America|hCoV-19/Brazil/RJ-0284/2020|EPI ISL 470650|B.1.1.33|Brazil|2020-04-24	0.0002056753	South America
South America|hCoV-19/Colombia/HUI-GUV-92061/2020|EPI ISL 447759|B.1.5|Colombia|2020-03-31	South America|hCoV-19/Brazil/RJ-0284/2020|EPI ISL 470650|B.1.1.33|Brazil|2020-04-24	0.0002057388	South America
South America|hCoV-19/Colombia/VAC-GUV-92034/2020|EPI ISL 447755|B.1.5|Colombia|2020-03-31	South America|hCoV-19/Brazil/RJ-0284/2020|EPI ISL 470650|B.1.1.33|Brazil|2020-04-24	0.0003087220	South America
South America|hCoV-19/Colombia/VAC-GUV-92042/2020|EPI ISL 447756|B.1.5|Colombia|2020-03-31	South America|hCoV-19/Brazil/RJ-0284/2020|EPI ISL 470650|B.1.1.33|Brazil|2020-04-24	0.0002401195	South America
South America|hCoV-19/Peru/ICA-INS-040/2020|EPI ISL 491462|B.1.1.1|Peru|2020-03-31	South America|hCoV-19/Brazil/RJ-0284/2020|EPI ISL 470650|B.1.1.33|Brazil|2020-04-24	0.0002415866	South America
South America|hCoV-19/Colombia/MAG-INS-95839/2020|EPI ISL 498166|B.1.255|Colombia|2020-03-31	South America|hCoV-19/Brazil/RJ-0284/2020|EPI ISL 470650|B.1.1.33|Brazil|2020-04-24	0.0002742556	South America
South America|hCoV-19/Colombia/CAU-INS-89002/2020|EPI ISL 498159|B.1|Colombia|2020-03-31	South America|hCoV-19/Brazil/RJ-0284/2020|EPI ISL 470650|B.1.1.33|Brazil|2020-04-24	0.0001713877	South America
South America|hCoV-19/Colombia/CES-INS-89781/2020|EPI ISL 498160|B.1.255|Colombia|2020-03-31	South America|hCoV-19/Brazil/RJ-0284/2020|EPI ISL 470650|B.1.1.33|Brazil|2020-04-24	0.0002399651	South America
South America|hCoV-19/Colombia/ANT-GUV-92256/2020|EPI ISL 447768|B.1|Colombia|2020-03-31	South America|hCoV-19/Brazil/RJ-0284/2020|EPI ISL 470650|B.1.1.33|Brazil|2020-04-24	0.0002401626	South America
South America|hCoV-19/Colombia/ANT-GUV-92146/2020|EPI ISL 447761|B|Colombia|2020-03-31	South America|hCoV-19/Brazil/RJ-0284/2020|EPI ISL 470650|B.1.1.33|Brazil|2020-04-24	0.0003434798	South America
South America|hCoV-19/Brazil/MA-L17-CD363/2020|EPI ISL 476309|B.1.1.33|Brazil|2020-03-31	South America|hCoV-19/Brazil/RJ-0284/2020|EPI ISL 470650|B.1.1.33|Brazil|2020-04-24	0.0000346138	South America
South America|hCoV-19/Brazil/BA-L17-CD359/2020|EPI ISL 476305|B.1.1.33|Brazil|2020-03-31	South America|hCoV-19/Brazil/RJ-0284/2020|EPI ISL 470650|B.1.1.33|Brazil|2020-04-24	0.0000346138	South America
South America|hCoV-19/Brazil/PR-L17-CD365/2020|EPI ISL 476311|B.1.1|Brazil|2020-03-31	South America|hCoV-19/Brazil/RJ-0284/2020|EPI ISL 470650|B.1.1.33|Brazil|2020-04-24	0.0001038546	South America
South America|hCoV-19/Brazil/SC-L17-CD372/2020|EPI ISL 476317|B.1.1.33|Brazil|2020-03-31	South America|hCoV-19/Brazil/RJ-0284/2020|EPI ISL 470650|B.1.1.33|Brazil|2020-04-24	0.0000000000	South America
South America|hCoV-19/Brazil/CE-L17-CD361/2020|EPI ISL 476307|B.1.212|Brazil|2020-03-31	South America|hCoV-19/Brazil/RJ-0284/2020|EPI ISL 470650|B.1.1.33|Brazil|2020-04-24	0.0003142230	South America
South America|hCoV-19/Brazil/SP-L17-CD357/2020|EPI ISL 476303|B.1.1.33|Brazil|2020-03-31	South America|hCoV-19/Brazil/RJ-0284/2020|EPI ISL 470650|B.1.1.33|Brazil|2020-04-24	0.0000349037	South America
South America|hCoV-19/Colombia/HUI-GUV-92060/2020|EPI ISL 447758|B.1.5|Colombia|2020-03-31	South America|hCoV-19/Brazil/RJ-0284/2020|EPI ISL 470650|B.1.1.33|Brazil|2020-04-24	0.0002135370	South America
South America|hCoV-19/Peru/CAL-INS-135/2020|EPI ISL 536530|B.1.1|Peru|2020-03-31	South America|hCoV-19/Brazil/RJ-0284/2020|EPI ISL 470650|B.1.1.33|Brazil|2020-04-24	0.0002879112	South America
South America|hCoV-19/Argentina/PAIS-A0012/2020|EPI ISL 430803|B.1.5|Argentina|2020-04-01	South America|hCoV-19/Brazil/RJ-0284/2020|EPI ISL 470650|B.1.1.33|Brazil|2020-04-24	0.0002742364	South America
South America|hCoV-19/Brazil/SP-137/2020|EPI ISL 515543|B.1.1.33|Brazil|2020-04-01	South America|hCoV-19/Brazil/RJ-0284/2020|EPI ISL 470650|B.1.1.33|Brazil|2020-04-24	0.0000342715	South America
South America|hCoV-19/Peru/LAM-INS-126/2020|EPI ISL 536524|C.14|Peru|2020-04-01	South America|hCoV-19/Brazil/RJ-0284/2020|EPI ISL 470650|B.1.1.33|Brazil|2020-04-24	0.0002742223	South America
South America|hCoV-19/Chile/RM-ISPCH-56/2020|EPI ISL 445352|B.1.1.33|Chile|2020-04-01	South America|hCoV-19/Brazil/RJ-0284/2020|EPI ISL 470650|B.1.1.33|Brazil|2020-04-24	0.0000000000	South America
South America|hCoV-19/Peru/JUN-INS-131/2020|EPI ISL 536528|B.1|Peru|2020-04-01	South America|hCoV-19/Brazil/RJ-0284/2020|EPI ISL 470650|B.1.1.33|Brazil|2020-04-24	0.0003428187	South America
South America|hCoV-19/Peru/LAM-INS-125/2020|EPI ISL 536523|C.14|Peru|2020-04-01	South America|hCoV-19/Brazil/RJ-0284/2020|EPI ISL 470650|B.1.1.33|Brazil|2020-04-24	0.0003085217	South America
South America|hCoV-19/Argentina/PAIS-A0013/2020|EPI ISL 430804|B.1.5|Argentina|2020-04-01	South America|hCoV-19/Brazil/RJ-0284/2020|EPI ISL 470650|B.1.1.33|Brazil|2020-04-24	0.0002056683	South America
South America|hCoV-19/Peru/LAM-INS-169/2020|EPI ISL 536562|B.1.1.1|Peru|2020-04-01	South America|hCoV-19/Brazil/RJ-0284/2020|EPI ISL 470650|B.1.1.33|Brazil|2020-04-24	0.0002742223	South America
South America|hCoV-19/Argentina/PAIS-A0014/2020|EPI ISL 430805|B.1.1|Argentina|2020-04-01	South America|hCoV-19/Brazil/RJ-0284/2020|EPI ISL 470650|B.1.1.33|Brazil|2020-04-24	0.0001716279	South America
South America|hCoV-19/Chile/RM-ISPCH-54/2020|EPI ISL 445350|B.1.1.1|Chile|2020-04-01	South America|hCoV-19/Brazil/RJ-0284/2020|EPI ISL 470650|B.1.1.33|Brazil|2020-04-24	0.0002399276	South America
South America|hCoV-19/Brazil/RJ-1065/2020|EPI ISL 456074|B.1.1.33|Brazil|2020-04-01	South America|hCoV-19/Brazil/RJ-0284/2020|EPI ISL 470650|B.1.1.33|Brazil|2020-04-24	0.0000342698	South America
South America|hCoV-19/Brazil/RJ-1056/2020|EPI ISL 456072|B.1.1.33|Brazil|2020-04-01	South America|hCoV-19/Brazil/RJ-0284/2020|EPI ISL 470650|B.1.1.33|Brazil|2020-04-24	0.0000000000	South America
South America|hCoV-19/Colombia/MAG-GVI-93457/2020|EPI ISL 447778|B.1.255|Colombia|2020-04-01	South America|hCoV-19/Brazil/RJ-0284/2020|EPI ISL 470650|B.1.1.33|Brazil|2020-04-24	0.0002742650	South America
South America|hCoV-19/Colombia/VAC-GVI-93366/2020|EPI ISL 447774|B.1|Colombia|2020-04-01	South America|hCoV-19/Brazil/RJ-0284/2020|EPI ISL 470650|B.1.1.33|Brazil|2020-04-24	0.0002400391	South America
South America|hCoV-19/Colombia/ANT-GUV-92250/2020|EPI ISL 447766|B.1|Colombia|2020-04-01	South America|hCoV-19/Brazil/RJ-0284/2020|EPI ISL 470650|B.1.1.33|Brazil|2020-04-24	0.0002400391	South America
South America|hCoV-19/Colombia/VAC-GVI-93467/2020|EPI ISL 447779|B.1.1|Colombia|2020-04-01	South America|hCoV-19/Brazil/RJ-0284/2020|EPI ISL 470650|B.1.1.33|Brazil|2020-04-24	0.0001028494	South America
South America|hCoV-19/Colombia/MAG-GVI-93450/2020|EPI ISL 447777|B.1.255|Colombia|2020-04-01	South America|hCoV-19/Brazil/RJ-0284/2020|EPI ISL 470650|B.1.1.33|Brazil|2020-04-24	0.0002401132	South America
South America|hCoV-19/Colombia/VAC-GVI-93470/2020|EPI ISL 447780|B.1|Colombia|2020-04-01	South America|hCoV-19/Brazil/RJ-0284/2020|EPI ISL 470650|B.1.1.33|Brazil|2020-04-24	0.0002745227	South America
South America|hCoV-19/Colombia/VAC-GVI-93381/2020|EPI ISL 447775|B.1|Colombia|2020-04-01	South America|hCoV-19/Brazil/RJ-0284/2020|EPI ISL 470650|B.1.1.33|Brazil|2020-04-24	0.0002402121	South America
South America|hCoV-19/Peru/LAM-INS-034/2020|EPI ISL 491459|C.14|Peru|2020-04-01	South America|hCoV-19/Brazil/RJ-0284/2020|EPI ISL 470650|B.1.1.33|Brazil|2020-04-24	0.0002761053	South America
South America|hCoV-19/Peru/LIM-INS-060/2020|EPI ISL 524473|B.1.1|Peru|2020-04-01	South America|hCoV-19/Brazil/RJ-0284/2020|EPI ISL 470650|B.1.1.33|Brazil|2020-04-24	0.0001380364	South America
South America|hCoV-19/Peru/LAM-INS-038/2020|EPI ISL 491461|C.14|Peru|2020-04-01	South America|hCoV-19/Brazil/RJ-0284/2020|EPI ISL 470650|B.1.1.33|Brazil|2020-04-24	0.0003106403	South America
South America|hCoV-19/Peru/LAM-INS-035/2020|EPI ISL 491460|B.1.1.1|Peru|2020-04-01	South America|hCoV-19/Brazil/RJ-0284/2020|EPI ISL 470650|B.1.1.33|Brazil|2020-04-24	0.0002761053	South America
South America|hCoV-19/Peru/CAJ-INS-057/2020|EPI ISL 517713|B.1.1.1|Peru|2020-04-01	South America|hCoV-19/Brazil/RJ-0284/2020|EPI ISL 470650|B.1.1.33|Brazil|2020-04-24	0.0002070596	South America
South America|hCoV-19/Chile/RM-ISPCH-53/2020|EPI ISL 449800|B.1.5|Chile|2020-04-01	South America|hCoV-19/Brazil/RJ-0284/2020|EPI ISL 470650|B.1.1.33|Brazil|2020-04-24	0.0006174609	South America
South America|hCoV-19/Brazil/RJ-1058/2020|EPI ISL 456073|B.1.1.33|Brazil|2020-04-01	South America|hCoV-19/Brazil/RJ-0284/2020|EPI ISL 470650|B.1.1.33|Brazil|2020-04-24	0.0000342856	South America
South America|hCoV-19/Colombia/VAC-GVI-93352/2020|EPI ISL 447771|B.1|Colombia|2020-04-01	South America|hCoV-19/Brazil/RJ-0284/2020|EPI ISL 470650|B.1.1.33|Brazil|2020-04-24	0.0002400720	South America
South America|hCoV-19/Colombia/COR-INS-95319/2020|EPI ISL 498163|B.1|Colombia|2020-04-01	South America|hCoV-19/Brazil/RJ-0284/2020|EPI ISL 470650|B.1.1.33|Brazil|2020-04-24	0.0001713936	South America
South America|hCoV-19/Colombia/VAC-INS-96183/2020|EPI ISL 456147|B.1|Colombia|2020-04-01	South America|hCoV-19/Brazil/RJ-0284/2020|EPI ISL 470650|B.1.1.33|Brazil|2020-04-24	0.0002744061	South America
South America|hCoV-19/Colombia/VAC-INS-96176/2020|EPI ISL 456152|B|Colombia|2020-04-01	South America|hCoV-19/Brazil/RJ-0284/2020|EPI ISL 470650|B.1.1.33|Brazil|2020-04-24	0.0004806869	South America
South America|hCoV-19/Peru/JUN-INS-127/2020|EPI ISL 536525|B.1|Peru|2020-04-01	South America|hCoV-19/Brazil/RJ-0284/2020|EPI ISL 470650|B.1.1.33|Brazil|2020-04-24	0.0002064597	South America
South America|hCoV-19/Colombia/ANT-GUV-92252/2020|EPI ISL 447767|B|Colombia|2020-04-01	South America|hCoV-19/Brazil/RJ-0284/2020|EPI ISL 470650|B.1.1.33|Brazil|2020-04-24	0.0004484175	South America
South America|hCoV-19/Colombia/CUN-GVI-93301/2020|EPI ISL 447769|B.1.255|Colombia|2020-04-01	South America|hCoV-19/Brazil/RJ-0284/2020|EPI ISL 470650|B.1.1.33|Brazil|2020-04-24	0.0003094208	South America
South America|hCoV-19/Peru/LAM-INS-170/2020|EPI ISL 536563|B.1.1.1|Peru|2020-04-01	South America|hCoV-19/Brazil/RJ-0284/2020|EPI ISL 470650|B.1.1.33|Brazil|2020-04-24	0.0002756525	South America
South America|hCoV-19/Peru/LAM-INS-171/2020|EPI ISL 536564|B.1.5|Peru|2020-04-01	South America|hCoV-19/Brazil/RJ-0284/2020|EPI ISL 470650|B.1.1.33|Brazil|2020-04-24	0.0003800884	South America
South America|hCoV-19/Brazil/PA-0227/2020|EPI ISL 470601|B.1.1.33|Brazil|2020-04-01	South America|hCoV-19/Brazil/RJ-0284/2020|EPI ISL 470650|B.1.1.33|Brazil|2020-04-24	0.0000685463	South America
South America|hCoV-19/Brazil/SC-L19-CD399/2020|EPI ISL 476324|B.1.1.33|Brazil|2020-04-01	South America|hCoV-19/Brazil/RJ-0284/2020|EPI ISL 470650|B.1.1.33|Brazil|2020-04-24	0.0000000000	South America
South America|hCoV-19/Brazil/SP-L19-CD391/2020|EPI ISL 476320|B.1.212|Brazil|2020-04-01	South America|hCoV-19/Brazil/RJ-0284/2020|EPI ISL 470650|B.1.1.33|Brazil|2020-04-24	0.0002742390	South America
South America|hCoV-19/Brazil/RS-L19-CD390/2020|EPI ISL 476319|B.1.1.33|Brazil|2020-04-01	South America|hCoV-19/Brazil/RJ-0284/2020|EPI ISL 470650|B.1.1.33|Brazil|2020-04-24	0.0000685459	South America
South America|hCoV-19/Brazil/PA-0229/2020|EPI ISL 470603|B.1.1.1|Brazil|2020-04-01	South America|hCoV-19/Brazil/RJ-0284/2020|EPI ISL 470650|B.1.1.33|Brazil|2020-04-24	0.0002399556	South America
South America|hCoV-19/Brazil/RJ-0254/2020|EPI ISL 470622|B.39|Brazil|2020-04-01	South America|hCoV-19/Brazil/RJ-0284/2020|EPI ISL 470650|B.1.1.33|Brazil|2020-04-24	0.0005143908	South America
South America|hCoV-19/Brazil/AM-0201/2020|EPI ISL 470568|B.1|Brazil|2020-04-01	South America|hCoV-19/Brazil/RJ-0284/2020|EPI ISL 470650|B.1.1.33|Brazil|2020-04-24	0.0002743590	South America
South America|hCoV-19/Peru/JUN-INS-128/2020|EPI ISL 536526|B.1.5|Peru|2020-04-01	South America|hCoV-19/Brazil/RJ-0284/2020|EPI ISL 470650|B.1.1.33|Brazil|2020-04-24	0.0003488438	South America
South America|hCoV-19/Colombia/un-CIAT-01/2020|EPI ISL 445085|B.1|Colombia|2020-04-02	South America|hCoV-19/Brazil/RJ-0284/2020|EPI ISL 470650|B.1.1.33|Brazil|2020-04-24	0.0002742554	South America
South America|hCoV-19/Argentina/PAIS-A0016/2020|EPI ISL 430807|B.1.1|Argentina|2020-04-02	South America|hCoV-19/Brazil/RJ-0284/2020|EPI ISL 470650|B.1.1.33|Brazil|2020-04-24	0.0001370922	South America
South America|hCoV-19/Brazil/SP-124/2020|EPI ISL 515523|B.1.1.33|Brazil|2020-04-02	South America|hCoV-19/Brazil/RJ-0284/2020|EPI ISL 470650|B.1.1.33|Brazil|2020-04-24	0.0000000000	South America
South America|hCoV-19/Brazil/RJ-1595/2020|EPI ISL 467346|B.39|Brazil|2020-04-02	South America|hCoV-19/Brazil/RJ-0284/2020|EPI ISL 470650|B.1.1.33|Brazil|2020-04-24	0.0007202049	South America
South America|hCoV-19/Brazil/RJ-1100/2020|EPI ISL 456075|B.1.1.33|Brazil|2020-04-02	South America|hCoV-19/Brazil/RJ-0284/2020|EPI ISL 470650|B.1.1.33|Brazil|2020-04-24	0.0000342698	South America
South America|hCoV-19/Brazil/RJ-1574/2020|EPI ISL 467345|B.1.1.33|Brazil|2020-04-02	South America|hCoV-19/Brazil/RJ-0284/2020|EPI ISL 470650|B.1.1.33|Brazil|2020-04-24	0.0000342698	South America
South America|hCoV-19/Brazil/RJ-1555/2020|EPI ISL 467344|B.39|Brazil|2020-04-02	South America|hCoV-19/Brazil/RJ-0284/2020|EPI ISL 470650|B.1.1.33|Brazil|2020-04-24	0.0005829903	South America
South America|hCoV-19/Colombia/VAC-GVI-93511/2020|EPI ISL 447785|B.1|Colombia|2020-04-02	South America|hCoV-19/Brazil/RJ-0284/2020|EPI ISL 470650|B.1.1.33|Brazil|2020-04-24	0.0002400391	South America
South America|hCoV-19/Brazil/RJ-1600/2020|EPI ISL 456082|B.1.1.33|Brazil|2020-04-02	South America|hCoV-19/Brazil/RJ-0284/2020|EPI ISL 470650|B.1.1.33|Brazil|2020-04-24	0.0000342844	South America
South America|hCoV-19/Peru/LOR-INS-058/2020|EPI ISL 514317|B.1.1|Peru|2020-04-02	South America|hCoV-19/Brazil/RJ-0284/2020|EPI ISL 470650|B.1.1.33|Brazil|2020-04-24	0.0001035200	South America
South America|hCoV-19/Chile/RM-ISPCH-57/2020|EPI ISL 445353|B.1.1|Chile|2020-04-02	South America|hCoV-19/Brazil/RJ-0284/2020|EPI ISL 470650|B.1.1.33|Brazil|2020-04-24	0.0001028225	South America
South America|hCoV-19/Chile/RM-ISPCH-55/2020|EPI ISL 445351|B.40|Chile|2020-04-02	South America|hCoV-19/Brazil/RJ-0284/2020|EPI ISL 470650|B.1.1.33|Brazil|2020-04-24	0.0005486771	South America
South America|hCoV-19/Venezuela/VEN-89312/2020|EPI ISL 476702|B.1.1|Venezuela|2020-04-02	South America|hCoV-19/Brazil/RJ-0284/2020|EPI ISL 470650|B.1.1.33|Brazil|2020-04-24	0.0001032201	South America
South America|hCoV-19/Brazil/RJ-0255/2020|EPI ISL 470623|B.1.1.33|Brazil|2020-04-02	South America|hCoV-19/Brazil/RJ-0284/2020|EPI ISL 470650|B.1.1.33|Brazil|2020-04-24	0.0000342745	South America
South America|hCoV-19/Brazil/AM-0203/2020|EPI ISL 470570|B.1.1.33|Brazil|2020-04-02	South America|hCoV-19/Brazil/RJ-0284/2020|EPI ISL 470650|B.1.1.33|Brazil|2020-04-24	0.0000685445	South America
South America|hCoV-19/Brazil/GO-L19-CD413/2020|EPI ISL 476336|B.1.5|Brazil|2020-04-02	South America|hCoV-19/Brazil/RJ-0284/2020|EPI ISL 470650|B.1.1.33|Brazil|2020-04-24	0.0002399663	South America
South America|hCoV-19/Brazil/MA-L19-CD403/2020|EPI ISL 476327|B.1.1.33|Brazil|2020-04-02	South America|hCoV-19/Brazil/RJ-0284/2020|EPI ISL 470650|B.1.1.33|Brazil|2020-04-24	0.0000342726	South America
South America|hCoV-19/Brazil/CE-L19-CD408/2020|EPI ISL 476331|B.1.212|Brazil|2020-04-02	South America|hCoV-19/Brazil/RJ-0284/2020|EPI ISL 470650|B.1.1.33|Brazil|2020-04-24	0.0002742484	South America
South America|hCoV-19/Brazil/CE-0206/2020|EPI ISL 470573|B.1.212|Brazil|2020-04-02	South America|hCoV-19/Brazil/RJ-0284/2020|EPI ISL 470650|B.1.1.33|Brazil|2020-04-24	0.0003115884	South America
South America|hCoV-19/Brazil/RS-L19-CD412/2020|EPI ISL 476335|B.1.1.33|Brazil|2020-04-02	South America|hCoV-19/Brazil/RJ-0284/2020|EPI ISL 470650|B.1.1.33|Brazil|2020-04-24	0.0000000000	South America
South America|hCoV-19/Brazil/MA-L19-CD407/2020|EPI ISL 476330|B.1.1.33|Brazil|2020-04-02	South America|hCoV-19/Brazil/RJ-0284/2020|EPI ISL 470650|B.1.1.33|Brazil|2020-04-24	0.0000346214	South America
South America|hCoV-19/Brazil/PA-0232/2020|EPI ISL 470606|B.1.1.33|Brazil|2020-04-02	South America|hCoV-19/Brazil/RJ-0284/2020|EPI ISL 470650|B.1.1.33|Brazil|2020-04-24	0.0000346234	South America
South America|hCoV-19/Brazil/AM-0204/2020|EPI ISL 470571|B.1|Brazil|2020-04-02	South America|hCoV-19/Brazil/RJ-0284/2020|EPI ISL 470650|B.1.1.33|Brazil|2020-04-24	0.0002445168	South America
South America|hCoV-19/Brazil/SP-L20-CD416/2020|EPI ISL 476351|B.1.1.33|Brazil|2020-04-02	South America|hCoV-19/Brazil/RJ-0284/2020|EPI ISL 470650|B.1.1.33|Brazil|2020-04-24	0.0000349146	South America
South America|hCoV-19/Brazil/GO-L19-CD410/2020|EPI ISL 476333|B.1.5|Brazil|2020-04-02	South America|hCoV-19/Brazil/RJ-0284/2020|EPI ISL 470650|B.1.1.33|Brazil|2020-04-24	0.0002096338	South America
South America|hCoV-19/Brazil/SP-L22-CD475/2020|EPI ISL 476374|B.1.1.33|Brazil|2020-04-02	South America|hCoV-19/Brazil/RJ-0284/2020|EPI ISL 470650|B.1.1.33|Brazil|2020-04-24	0.0000349365	South America
South America|hCoV-19/Colombia/VAC-GVI-93476/2020|EPI ISL 447782|B.1|Colombia|2020-04-02	South America|hCoV-19/Brazil/RJ-0284/2020|EPI ISL 470650|B.1.1.33|Brazil|2020-04-24	0.0002501417	South America
South America|hCoV-19/Colombia/VAC-GVI-93496/2020|EPI ISL 447784|B.1|Colombia|2020-04-02	South America|hCoV-19/Brazil/RJ-0284/2020|EPI ISL 470650|B.1.1.33|Brazil|2020-04-24	0.0002493132	South America
South America|hCoV-19/Brazil/AP-IEC-162620/2020|EPI ISL 524792|B.1.1.33|Brazil|2020-04-03	South America|hCoV-19/Brazil/RJ-0284/2020|EPI ISL 470650|B.1.1.33|Brazil|2020-04-24	0.0000342698	South America
South America|hCoV-19/Brazil/SP-177/2020|EPI ISL 523973|B.1.1.33|Brazil|2020-04-03	South America|hCoV-19/Brazil/RJ-0284/2020|EPI ISL 470650|B.1.1.33|Brazil|2020-04-24	0.0000685412	South America
South America|hCoV-19/Argentina/PAIS-A0017/2020|EPI ISL 430808|B.1.1.1|Argentina|2020-04-03	South America|hCoV-19/Brazil/RJ-0284/2020|EPI ISL 470650|B.1.1.33|Brazil|2020-04-24	0.0002742353	South America
South America|hCoV-19/Brazil/AP-IEC-162741/2020|EPI ISL 458138|B.1.1.33|Brazil|2020-04-03	South America|hCoV-19/Brazil/RJ-0284/2020|EPI ISL 470650|B.1.1.33|Brazil|2020-04-24	0.0000685412	South America
South America|hCoV-19/Colombia/VAC-GVI-93534/2020|EPI ISL 447786|B.1|Colombia|2020-04-03	South America|hCoV-19/Brazil/RJ-0284/2020|EPI ISL 470650|B.1.1.33|Brazil|2020-04-24	0.0002399651	South America
South America|hCoV-19/Colombia/VAC-GVI-93538/2020|EPI ISL 447790|B.1|Colombia|2020-04-03	South America|hCoV-19/Brazil/RJ-0284/2020|EPI ISL 470650|B.1.1.33|Brazil|2020-04-24	0.0003086650	South America
South America|hCoV-19/Colombia/VAC-GVI-93537/2020|EPI ISL 447789|B.1.1|Colombia|2020-04-03	South America|hCoV-19/Brazil/RJ-0284/2020|EPI ISL 470650|B.1.1.33|Brazil|2020-04-24	0.0002057127	South America
South America|hCoV-19/Brazil/RJ-1402/2020|EPI ISL 456079|B.1.1.33|Brazil|2020-04-03	South America|hCoV-19/Brazil/RJ-0284/2020|EPI ISL 470650|B.1.1.33|Brazil|2020-04-24	0.0000342828	South America
South America|hCoV-19/Colombia/VAC-GVI-97210/2020|EPI ISL 447794|B.1.1|Colombia|2020-04-03	South America|hCoV-19/Brazil/RJ-0284/2020|EPI ISL 470650|B.1.1.33|Brazil|2020-04-24	0.0001371616	South America
South America|hCoV-19/Colombia/VAC-GVI-97203/2020|EPI ISL 447793|B.1|Colombia|2020-04-03	South America|hCoV-19/Brazil/RJ-0284/2020|EPI ISL 470650|B.1.1.33|Brazil|2020-04-24	0.0002401050	South America
South America|hCoV-19/Colombia/VAC-GVI-97161/2020|EPI ISL 447791|B.1|Colombia|2020-04-03	South America|hCoV-19/Brazil/RJ-0284/2020|EPI ISL 470650|B.1.1.33|Brazil|2020-04-24	0.0002402121	South America
South America|hCoV-19/Chile/RM-ISPCH-76/2020|EPI ISL 445373|B.1.1.33|Chile|2020-04-03	South America|hCoV-19/Brazil/RJ-0284/2020|EPI ISL 470650|B.1.1.33|Brazil|2020-04-24	0.0000342722	South America
South America|hCoV-19/Colombia/CUN-INS-96791/2020|EPI ISL 498167|B.1|Colombia|2020-04-03	South America|hCoV-19/Brazil/RJ-0284/2020|EPI ISL 470650|B.1.1.33|Brazil|2020-04-24	0.0001713936	South America
South America|hCoV-19/Colombia/VAC-GVI-97181/2020|EPI ISL 447792|B.1.255|Colombia|2020-04-03	South America|hCoV-19/Brazil/RJ-0284/2020|EPI ISL 470650|B.1.1.33|Brazil|2020-04-24	0.0003772872	South America
South America|hCoV-19/Brazil/RJ-0256/2020|EPI ISL 470624|B.1.1.33|Brazil|2020-04-03	South America|hCoV-19/Brazil/RJ-0284/2020|EPI ISL 470650|B.1.1.33|Brazil|2020-04-24	0.0001028310	South America
South America|hCoV-19/Brazil/MG-0219/2020|EPI ISL 470585|B.1.1.33|Brazil|2020-04-03	South America|hCoV-19/Brazil/RJ-0284/2020|EPI ISL 470650|B.1.1.33|Brazil|2020-04-24	0.0000000000	South America
South America|hCoV-19/Brazil/SP-L19-CD409/2020|EPI ISL 476332|B.1.1.33|Brazil|2020-04-03	South America|hCoV-19/Brazil/RJ-0284/2020|EPI ISL 470650|B.1.1.33|Brazil|2020-04-24	0.0000342710	South America
South America|hCoV-19/Brazil/SP-L20-CD415/2020|EPI ISL 476350|B.1.1.33|Brazil|2020-04-03	South America|hCoV-19/Brazil/RJ-0284/2020|EPI ISL 470650|B.1.1.33|Brazil|2020-04-24	0.0000342722	South America
South America|hCoV-19/Brazil/GO-0209/2020|EPI ISL 470576|B.1.5|Brazil|2020-04-03	South America|hCoV-19/Brazil/RJ-0284/2020|EPI ISL 470650|B.1.1.33|Brazil|2020-04-24	0.0002056965	South America
South America|hCoV-19/Brazil/PE-L20-CD432/2020|EPI ISL 476359|B.1.1|Brazil|2020-04-03	South America|hCoV-19/Brazil/RJ-0284/2020|EPI ISL 470650|B.1.1.33|Brazil|2020-04-24	0.0000685553	South America
South America|hCoV-19/Brazil/PA-0237/2020|EPI ISL 470611|B.1.1.33|Brazil|2020-04-03	South America|hCoV-19/Brazil/RJ-0284/2020|EPI ISL 470650|B.1.1.33|Brazil|2020-04-24	0.0000692435	South America
South America|hCoV-19/Brazil/PA-0235/2020|EPI ISL 470609|B.1.1.33|Brazil|2020-04-03	South America|hCoV-19/Brazil/RJ-0284/2020|EPI ISL 470650|B.1.1.33|Brazil|2020-04-24	0.0000346234	South America
South America|hCoV-19/Brazil/SP-L1-CAMPI8/2020|EPI ISL 476170|B.1.1.33|Brazil|2020-04-03	South America|hCoV-19/Brazil/RJ-0284/2020|EPI ISL 470650|B.1.1.33|Brazil|2020-04-24	0.0000000000	South America
South America|hCoV-19/Brazil/SP-L20-CD418/2020|EPI ISL 476352|B.1.1.33|Brazil|2020-04-03	South America|hCoV-19/Brazil/RJ-0284/2020|EPI ISL 470650|B.1.1.33|Brazil|2020-04-24	0.0000701345	South America
South America|hCoV-19/Brazil/SP-131/2020|EPI ISL 471543|B.1.5|Brazil|2020-04-04	South America|hCoV-19/Brazil/RJ-0284/2020|EPI ISL 470650|B.1.1.33|Brazil|2020-04-24	0.0002399632	South America
South America|hCoV-19/Chile/RM-ISPCH-79/2020|EPI ISL 445376|B.1|Chile|2020-04-04	South America|hCoV-19/Brazil/RJ-0284/2020|EPI ISL 470650|B.1.1.33|Brazil|2020-04-24	0.0003771211	South America
South America|hCoV-19/Chile/RM-ISPCH-78/2020|EPI ISL 445375|B.1.1.1|Chile|2020-04-04	South America|hCoV-19/Brazil/RJ-0284/2020|EPI ISL 470650|B.1.1.33|Brazil|2020-04-24	0.0002399277	South America
South America|hCoV-19/Colombia/CUN-GVI-97718/2020|EPI ISL 447800|B.1.255|Colombia|2020-04-04	South America|hCoV-19/Brazil/RJ-0284/2020|EPI ISL 470650|B.1.1.33|Brazil|2020-04-24	0.0002399651	South America
South America|hCoV-19/Colombia/NAR-GVI-97417/2020|EPI ISL 447798|B.1.1|Colombia|2020-04-04	South America|hCoV-19/Brazil/RJ-0284/2020|EPI ISL 470650|B.1.1.33|Brazil|2020-04-24	0.0001028177	South America
South America|hCoV-19/Brazil/RJ-1830/2020|EPI ISL 541349|B.1.1.33|Brazil|2020-04-04	South America|hCoV-19/Brazil/RJ-0284/2020|EPI ISL 470650|B.1.1.33|Brazil|2020-04-24	0.0000685468	South America
South America|hCoV-19/Colombia/VAC-GVI-97321/2020|EPI ISL 447796|B.1.1|Colombia|2020-04-04	South America|hCoV-19/Brazil/RJ-0284/2020|EPI ISL 470650|B.1.1.33|Brazil|2020-04-24	0.0001028450	South America
South America|hCoV-19/Colombia/VAC-GVI-97212/2020|EPI ISL 447795|B.1|Colombia|2020-04-04	South America|hCoV-19/Brazil/RJ-0284/2020|EPI ISL 470650|B.1.1.33|Brazil|2020-04-24	0.0003086015	South America
South America|hCoV-19/Colombia/MET-GVI-97782/2020|EPI ISL 447803|B.1.1|Colombia|2020-04-04	South America|hCoV-19/Brazil/RJ-0284/2020|EPI ISL 470650|B.1.1.33|Brazil|2020-04-24	0.0001371251	South America
South America|hCoV-19/Colombia/MET-GVI-97769/2020|EPI ISL 447802|B.1.1|Colombia|2020-04-04	South America|hCoV-19/Brazil/RJ-0284/2020|EPI ISL 470650|B.1.1.33|Brazil|2020-04-24	0.0000685600	South America
South America|hCoV-19/Colombia/RIS-GVI-98006/2020|EPI ISL 447809|B.1.3|Colombia|2020-04-04	South America|hCoV-19/Brazil/RJ-0284/2020|EPI ISL 470650|B.1.1.33|Brazil|2020-04-24	0.0003772564	South America
South America|hCoV-19/Colombia/BOY-GVI-97349/2020|EPI ISL 447797|B.1.255|Colombia|2020-04-04	South America|hCoV-19/Brazil/RJ-0284/2020|EPI ISL 470650|B.1.1.33|Brazil|2020-04-24	0.0003086251	South America
South America|hCoV-19/Colombia/MET-GVI-97783/2020|EPI ISL 447804|B.1.1|Colombia|2020-04-04	South America|hCoV-19/Brazil/RJ-0284/2020|EPI ISL 470650|B.1.1.33|Brazil|2020-04-24	0.0001371392	South America
South America|hCoV-19/Chile/RM-ISPCH-77/2020|EPI ISL 445374|B.1.1.1|Chile|2020-04-04	South America|hCoV-19/Brazil/RJ-0284/2020|EPI ISL 470650|B.1.1.33|Brazil|2020-04-24	0.0002399359	South America
South America|hCoV-19/Chile/BI-ISPCH-4/2020|EPI ISL 445378|B.1.1|Chile|2020-04-04	South America|hCoV-19/Brazil/RJ-0284/2020|EPI ISL 470650|B.1.1.33|Brazil|2020-04-24	0.0001028204	South America
South America|hCoV-19/Brazil/RJ-1862/2020|EPI ISL 541350|B.1.1.33|Brazil|2020-04-04	South America|hCoV-19/Brazil/RJ-0284/2020|EPI ISL 470650|B.1.1.33|Brazil|2020-04-24	0.0000342750	South America
South America|hCoV-19/Brazil/RJ-1783/2020|EPI ISL 541347|B.1.1.33|Brazil|2020-04-04	South America|hCoV-19/Brazil/RJ-0284/2020|EPI ISL 470650|B.1.1.33|Brazil|2020-04-24	0.0000343169	South America
South America|hCoV-19/Argentina/PAIS-A0018/2020|EPI ISL 430809|B.1.1.1|Argentina|2020-04-04	South America|hCoV-19/Brazil/RJ-0284/2020|EPI ISL 470650|B.1.1.33|Brazil|2020-04-24	0.0002747213	South America
South America|hCoV-19/Brazil/MG-0220/2020|EPI ISL 470586|B.1.1.33|Brazil|2020-04-04	South America|hCoV-19/Brazil/RJ-0284/2020|EPI ISL 470650|B.1.1.33|Brazil|2020-04-24	0.0001028169	South America
South America|hCoV-19/Brazil/GO-0210/2020|EPI ISL 470577|B.1.1.33|Brazil|2020-04-04	South America|hCoV-19/Brazil/RJ-0284/2020|EPI ISL 470650|B.1.1.33|Brazil|2020-04-24	0.0000000000	South America
South America|hCoV-19/Chile/RM-ISPCH-74/2020|EPI ISL 445370|B.1.1.33|Chile|2020-04-05	South America|hCoV-19/Brazil/RJ-0284/2020|EPI ISL 470650|B.1.1.33|Brazil|2020-04-24	0.0000000000	South America
South America|hCoV-19/Chile/RM-ISPCH-80/2020|EPI ISL 445377|B.1.1|Chile|2020-04-05	South America|hCoV-19/Brazil/RJ-0284/2020|EPI ISL 470650|B.1.1.33|Brazil|2020-04-24	0.0001028141	South America
South America|hCoV-19/Brazil/RJ-1870/2020|EPI ISL 541351|B.1|Brazil|2020-04-05	South America|hCoV-19/Brazil/RJ-0284/2020|EPI ISL 470650|B.1.1.33|Brazil|2020-04-24	0.0002057176	South America
South America|hCoV-19/Colombia/RIS-GVI-98011/2020|EPI ISL 447810|B.1.3|Colombia|2020-04-05	South America|hCoV-19/Brazil/RJ-0284/2020|EPI ISL 470650|B.1.1.33|Brazil|2020-04-24	0.0004115161	South America
South America|hCoV-19/Colombia/CUN-GVI-98087/2020|EPI ISL 447812|B.1.255|Colombia|2020-04-05	South America|hCoV-19/Brazil/RJ-0284/2020|EPI ISL 470650|B.1.1.33|Brazil|2020-04-24	0.0002400062	South America
South America|hCoV-19/Colombia/CUN-GVI-98290/2020|EPI ISL 447813|B.1.255|Colombia|2020-04-05	South America|hCoV-19/Brazil/RJ-0284/2020|EPI ISL 470650|B.1.1.33|Brazil|2020-04-24	0.0003429589	South America
South America|hCoV-19/Brazil/SP-L22-CD487/2020|EPI ISL 476383|B.1.1.33|Brazil|2020-04-05	South America|hCoV-19/Brazil/RJ-0284/2020|EPI ISL 470650|B.1.1.33|Brazil|2020-04-24	0.0000000000	South America
South America|hCoV-19/Colombia/HUI-GVI-98032/2020|EPI ISL 447811|B.1.5|Colombia|2020-04-05	South America|hCoV-19/Brazil/RJ-0284/2020|EPI ISL 470650|B.1.1.33|Brazil|2020-04-24	0.0001775139	South America
South America|hCoV-19/Brazil/MG-0221/2020|EPI ISL 470587|B.1.1.33|Brazil|2020-04-05	South America|hCoV-19/Brazil/RJ-0284/2020|EPI ISL 470650|B.1.1.33|Brazil|2020-04-24	0.0000698249	South America
South America|hCoV-19/Brazil/MA-IEC-163069/2020|EPI ISL 458149|B.1.1.33|Brazil|2020-04-06	South America|hCoV-19/Brazil/RJ-0284/2020|EPI ISL 470650|B.1.1.33|Brazil|2020-04-24	0.0001370921	South America
South America|hCoV-19/Brazil/RJ-1466/2020|EPI ISL 456081|B.1.1.33|Brazil|2020-04-06	South America|hCoV-19/Brazil/RJ-0284/2020|EPI ISL 470650|B.1.1.33|Brazil|2020-04-24	0.0000000000	South America
South America|hCoV-19/Brazil/RJ-1464/2020|EPI ISL 456080|B.1.1.33|Brazil|2020-04-06	South America|hCoV-19/Brazil/RJ-0284/2020|EPI ISL 470650|B.1.1.33|Brazil|2020-04-24	0.0000342837	South America
South America|hCoV-19/Chile/RM-ISPCH-73/2020|EPI ISL 445369|B.1.1.33|Chile|2020-04-06	South America|hCoV-19/Brazil/RJ-0284/2020|EPI ISL 470650|B.1.1.33|Brazil|2020-04-24	0.0000342710	South America
South America|hCoV-19/Brazil/RJ-1798/2020|EPI ISL 541348|B.1.1.33|Brazil|2020-04-06	South America|hCoV-19/Brazil/RJ-0284/2020|EPI ISL 470650|B.1.1.33|Brazil|2020-04-24	0.0000342722	South America
South America|hCoV-19/Brazil/PE-IAM215/2020|EPI ISL 500471|B.1.1|Brazil|2020-04-06	South America|hCoV-19/Brazil/RJ-0284/2020|EPI ISL 470650|B.1.1.33|Brazil|2020-04-24	0.0001380430	South America
South America|hCoV-19/Brazil/RJ-0257/2020|EPI ISL 470625|B.1.1.33|Brazil|2020-04-06	South America|hCoV-19/Brazil/RJ-0284/2020|EPI ISL 470650|B.1.1.33|Brazil|2020-04-24	0.0000000000	South America
South America|hCoV-19/Colombia/SAN-INS-94514/2020|EPI ISL 456156|B.1.1|Colombia|2020-04-06	South America|hCoV-19/Brazil/RJ-0284/2020|EPI ISL 470650|B.1.1.33|Brazil|2020-04-24	0.0000693780	South America
South America|hCoV-19/Colombia/VAC-GVI-97223/2020|EPI ISL 447814|B.1.5|Colombia|2020-04-06	South America|hCoV-19/Brazil/RJ-0284/2020|EPI ISL 470650|B.1.1.33|Brazil|2020-04-24	0.0002437217	South America
South America|hCoV-19/Brazil/MG-0222/2020|EPI ISL 470588|B.1.1.33|Brazil|2020-04-06	South America|hCoV-19/Brazil/RJ-0284/2020|EPI ISL 470650|B.1.1.33|Brazil|2020-04-24	0.0001713880	South America
South America|hCoV-19/Brazil/SP-L20-CD436/2020|EPI ISL 476362|B.1.1.33|Brazil|2020-04-06	South America|hCoV-19/Brazil/RJ-0284/2020|EPI ISL 470650|B.1.1.33|Brazil|2020-04-24	0.0000352002	South America
South America|hCoV-19/Ecuador/USFQ-128/2020|EPI ISL 491933|B.1.5|Ecuador|2020-04-07	South America|hCoV-19/Brazil/RJ-0284/2020|EPI ISL 470650|B.1.1.33|Brazil|2020-04-24	0.0002742367	South America
South America|hCoV-19/Ecuador/USFQ-129/2020|EPI ISL 491934|B.1.1.10|Ecuador|2020-04-07	South America|hCoV-19/Brazil/RJ-0284/2020|EPI ISL 470650|B.1.1.33|Brazil|2020-04-24	0.0001370922	South America
South America|hCoV-19/Argentina/PAIS-A0019/2020|EPI ISL 430810|B.1.3|Argentina|2020-04-07	South America|hCoV-19/Brazil/RJ-0284/2020|EPI ISL 470650|B.1.1.33|Brazil|2020-04-24	0.0004114315	South America
South America|hCoV-19/Colombia/COR-GVI-97517/2020|EPI ISL 447816|B.1|Colombia|2020-04-07	South America|hCoV-19/Brazil/RJ-0284/2020|EPI ISL 470650|B.1.1.33|Brazil|2020-04-24	0.0002744249	South America
South America|hCoV-19/Brazil/PE-IAM89/2020|EPI ISL 500486|B.1.1|Brazil|2020-04-07	South America|hCoV-19/Brazil/RJ-0284/2020|EPI ISL 470650|B.1.1.33|Brazil|2020-04-24	0.0000685530	South America
South America|hCoV-19/Brazil/PE-IAM10/2020|EPI ISL 500461|B.1.1|Brazil|2020-04-07	South America|hCoV-19/Brazil/RJ-0284/2020|EPI ISL 470650|B.1.1.33|Brazil|2020-04-24	0.0001372192	South America
South America|hCoV-19/Brazil/PE-IAM08/2020|EPI ISL 500460|B.1.1|Brazil|2020-04-07	South America|hCoV-19/Brazil/RJ-0284/2020|EPI ISL 470650|B.1.1.33|Brazil|2020-04-24	0.0001029765	South America
South America|hCoV-19/Ecuador/USFQ-207/2020|EPI ISL 527819|B.1.1|Ecuador|2020-04-07	South America|hCoV-19/Brazil/RJ-0284/2020|EPI ISL 470650|B.1.1.33|Brazil|2020-04-24	0.0001379394	South America
South America|hCoV-19/Brazil/RJ-0259/2020|EPI ISL 470626|B.1.1.33|Brazil|2020-04-07	South America|hCoV-19/Brazil/RJ-0284/2020|EPI ISL 470650|B.1.1.33|Brazil|2020-04-24	0.0001028141	South America
South America|hCoV-19/Brazil/RJ-0260/2020|EPI ISL 470627|B.1.1.33|Brazil|2020-04-07	South America|hCoV-19/Brazil/RJ-0284/2020|EPI ISL 470650|B.1.1.33|Brazil|2020-04-24	0.0001370886	South America
South America|hCoV-19/Brazil/PE-IAM226/2020|EPI ISL 500474|B.1.1|Brazil|2020-04-07	South America|hCoV-19/Brazil/RJ-0284/2020|EPI ISL 470650|B.1.1.33|Brazil|2020-04-24	0.0001725078	South America
South America|hCoV-19/Brazil/SP-L1-CAMPI13/2020|EPI ISL 476155|B.1.1.33|Brazil|2020-04-07	South America|hCoV-19/Brazil/RJ-0284/2020|EPI ISL 470650|B.1.1.33|Brazil|2020-04-24	0.0000000000	South America
South America|hCoV-19/Brazil/PE-IAM18/2020|EPI ISL 500868|B.1.1|Brazil|2020-04-07	South America|hCoV-19/Brazil/RJ-0284/2020|EPI ISL 470650|B.1.1.33|Brazil|2020-04-24	0.0001385220	South America
South America|hCoV-19/Brazil/PE-IAM17/2020|EPI ISL 500866|B.1.1|Brazil|2020-04-07	South America|hCoV-19/Brazil/RJ-0284/2020|EPI ISL 470650|B.1.1.33|Brazil|2020-04-24	0.0001396504	South America
South America|hCoV-19/Brazil/PE-IAM16/2020|EPI ISL 500865|B.1.1|Brazil|2020-04-07	South America|hCoV-19/Brazil/RJ-0284/2020|EPI ISL 470650|B.1.1.33|Brazil|2020-04-24	0.0001397998	South America
South America|hCoV-19/Brazil/PE-IAM19/2020|EPI ISL 500467|B.1|Brazil|2020-04-07	South America|hCoV-19/Brazil/RJ-0284/2020|EPI ISL 470650|B.1.1.33|Brazil|2020-04-24	0.0004197740	South America
South America|hCoV-19/Brazil/SP-138/2020|EPI ISL 468305|B.1.1|Brazil|2020-04-08	South America|hCoV-19/Brazil/RJ-0284/2020|EPI ISL 470650|B.1.1.33|Brazil|2020-04-24	0.0002056715	South America
South America|hCoV-19/Brazil/RJ-INCA-C06/2020|EPI ISL 513513|B.1.1.33|Brazil|2020-04-08	South America|hCoV-19/Brazil/RJ-0284/2020|EPI ISL 470650|B.1.1.33|Brazil|2020-04-24	0.0000685412	South America
South America|hCoV-19/Brazil/PE-IAM84/2020|EPI ISL 500484|B.1.1|Brazil|2020-04-08	South America|hCoV-19/Brazil/RJ-0284/2020|EPI ISL 470650|B.1.1.33|Brazil|2020-04-24	0.0001028141	South America
South America|hCoV-19/Brazil/RJ-1702/2020|EPI ISL 456087|B.1.1.33|Brazil|2020-04-08	South America|hCoV-19/Brazil/RJ-0284/2020|EPI ISL 470650|B.1.1.33|Brazil|2020-04-24	0.0000342828	South America
South America|hCoV-19/Brazil/RJ-1690/2020|EPI ISL 456084|B.1.1.33|Brazil|2020-04-08	South America|hCoV-19/Brazil/RJ-0284/2020|EPI ISL 470650|B.1.1.33|Brazil|2020-04-24	0.0001028556	South America
South America|hCoV-19/Brazil/RJ-1701/2020|EPI ISL 456086|B.1.1.33|Brazil|2020-04-08	South America|hCoV-19/Brazil/RJ-0284/2020|EPI ISL 470650|B.1.1.33|Brazil|2020-04-24	0.0000685671	South America
South America|hCoV-19/Brazil/RJ-1691/2020|EPI ISL 456085|B.1.1.33|Brazil|2020-04-08	South America|hCoV-19/Brazil/RJ-0284/2020|EPI ISL 470650|B.1.1.33|Brazil|2020-04-24	0.0000000000	South America
South America|hCoV-19/Peru/LAM-INS-044/2020|EPI ISL 514265|B.1.1.1|Peru|2020-04-08	South America|hCoV-19/Brazil/RJ-0284/2020|EPI ISL 470650|B.1.1.33|Brazil|2020-04-24	0.0002415866	South America
South America|hCoV-19/Brazil/PE-IAM30/2020|EPI ISL 500477|B.1.1|Brazil|2020-04-08	South America|hCoV-19/Brazil/RJ-0284/2020|EPI ISL 470650|B.1.1.33|Brazil|2020-04-24	0.0001028740	South America
South America|hCoV-19/Brazil/PE-IAM29/2020|EPI ISL 500872|B.1.1|Brazil|2020-04-08	South America|hCoV-19/Brazil/RJ-0284/2020|EPI ISL 470650|B.1.1.33|Brazil|2020-04-24	0.0001373210	South America
South America|hCoV-19/Brazil/PE-IAM221/2020|EPI ISL 500473|B.1.1|Brazil|2020-04-08	South America|hCoV-19/Brazil/RJ-0284/2020|EPI ISL 470650|B.1.1.33|Brazil|2020-04-24	0.0000688265	South America
South America|hCoV-19/Brazil/PE-IAM48/2020|EPI ISL 500482|B.1.1|Brazil|2020-04-08	South America|hCoV-19/Brazil/RJ-0284/2020|EPI ISL 470650|B.1.1.33|Brazil|2020-04-24	0.0001033053	South America
South America|hCoV-19/Brazil/PE-IAM87/2020|EPI ISL 500485|B.1.1|Brazil|2020-04-08	South America|hCoV-19/Brazil/RJ-0284/2020|EPI ISL 470650|B.1.1.33|Brazil|2020-04-24	0.0001034094	South America
South America|hCoV-19/Brazil/PE-IAM39/2020|EPI ISL 500481|B.1.1|Brazil|2020-04-08	South America|hCoV-19/Brazil/RJ-0284/2020|EPI ISL 470650|B.1.1.33|Brazil|2020-04-24	0.0002760423	South America
South America|hCoV-19/Brazil/PE-IAM273/2020|EPI ISL 500476|B.1.1|Brazil|2020-04-08	South America|hCoV-19/Brazil/RJ-0284/2020|EPI ISL 470650|B.1.1.33|Brazil|2020-04-24	0.0001384023	South America
South America|hCoV-19/Brazil/SP-L1-CAMPI16/2020|EPI ISL 476158|B.1.1.33|Brazil|2020-04-08	South America|hCoV-19/Brazil/RJ-0284/2020|EPI ISL 470650|B.1.1.33|Brazil|2020-04-24	0.0000342707	South America
South America|hCoV-19/Brazil/MG-0289/2020|EPI ISL 470594|B.1.1.33|Brazil|2020-04-08	South America|hCoV-19/Brazil/RJ-0284/2020|EPI ISL 470650|B.1.1.33|Brazil|2020-04-24	0.0001713764	South America
South America|hCoV-19/Brazil/RJ-0261/2020|EPI ISL 470628|B.1.1.33|Brazil|2020-04-08	South America|hCoV-19/Brazil/RJ-0284/2020|EPI ISL 470650|B.1.1.33|Brazil|2020-04-24	0.0000000000	South America
South America|hCoV-19/Brazil/AP-IEC-163359/2020|EPI ISL 524795|B.1.1.33|Brazil|2020-04-09	South America|hCoV-19/Brazil/RJ-0284/2020|EPI ISL 470650|B.1.1.33|Brazil|2020-04-24	0.0000000000	South America
South America|hCoV-19/Brazil/RJ-1901/2020|EPI ISL 456089|B.1.1.33|Brazil|2020-04-09	South America|hCoV-19/Brazil/RJ-0284/2020|EPI ISL 470650|B.1.1.33|Brazil|2020-04-24	0.0001028605	South America
South America|hCoV-19/Brazil/RJ-1902/2020|EPI ISL 456090|B.1.1.33|Brazil|2020-04-09	South America|hCoV-19/Brazil/RJ-0284/2020|EPI ISL 470650|B.1.1.33|Brazil|2020-04-24	0.0001028578	South America
South America|hCoV-19/Brazil/RJ-1921/2020|EPI ISL 456091|B.1.1.33|Brazil|2020-04-09	South America|hCoV-19/Brazil/RJ-0284/2020|EPI ISL 470650|B.1.1.33|Brazil|2020-04-24	0.0000685721	South America
South America|hCoV-19/Colombia/MET-INS-95637/2020|EPI ISL 498164|B.1.1|Colombia|2020-04-09	South America|hCoV-19/Brazil/RJ-0284/2020|EPI ISL 470650|B.1.1.33|Brazil|2020-04-24	0.0000685459	South America
South America|hCoV-19/Colombia/RIS-INS-95663/2020|EPI ISL 498165|B.1.5|Colombia|2020-04-09	South America|hCoV-19/Brazil/RJ-0284/2020|EPI ISL 470650|B.1.1.33|Brazil|2020-04-24	0.0002399682	South America
South America|hCoV-19/Brazil/PE-IAM138/2020|EPI ISL 500463|B|Brazil|2020-04-09	South America|hCoV-19/Brazil/RJ-0284/2020|EPI ISL 470650|B.1.1.33|Brazil|2020-04-24	0.0003431408	South America
South America|hCoV-19/Colombia/COR-GVI-97527/2020|EPI ISL 447817|B.1.255|Colombia|2020-04-09	South America|hCoV-19/Brazil/RJ-0284/2020|EPI ISL 470650|B.1.1.33|Brazil|2020-04-24	0.0002743591	South America
South America|hCoV-19/Brazil/PE-IAM103/2020|EPI ISL 500462|B.1.1|Brazil|2020-04-09	South America|hCoV-19/Brazil/RJ-0284/2020|EPI ISL 470650|B.1.1.33|Brazil|2020-04-24	0.0001032875	South America
South America|hCoV-19/Brazil/RJ-0262/2020|EPI ISL 470629|B.1.1.33|Brazil|2020-04-09	South America|hCoV-19/Brazil/RJ-0284/2020|EPI ISL 470650|B.1.1.33|Brazil|2020-04-24	0.0000000000	South America
South America|hCoV-19/Brazil/PE-IAM238/2020|EPI ISL 500475|B.1.1|Brazil|2020-04-09	South America|hCoV-19/Brazil/RJ-0284/2020|EPI ISL 470650|B.1.1.33|Brazil|2020-04-24	0.0001037025	South America
South America|hCoV-19/Brazil/PE-IAM212/2020|EPI ISL 500470|B.1.1|Brazil|2020-04-09	South America|hCoV-19/Brazil/RJ-0284/2020|EPI ISL 470650|B.1.1.33|Brazil|2020-04-24	0.0002072786	South America
South America|hCoV-19/Brazil/PE-IAM220/2020|EPI ISL 500472|B.1.1|Brazil|2020-04-09	South America|hCoV-19/Brazil/RJ-0284/2020|EPI ISL 470650|B.1.1.33|Brazil|2020-04-24	0.0001036658	South America
South America|hCoV-19/Brazil/SP-L1-CAMPI19/2020|EPI ISL 476160|B.1.1.33|Brazil|2020-04-09	South America|hCoV-19/Brazil/RJ-0284/2020|EPI ISL 470650|B.1.1.33|Brazil|2020-04-24	0.0000000000	South America
South America|hCoV-19/Brazil/MG-0288/2020|EPI ISL 470593|B.1|Brazil|2020-04-09	South America|hCoV-19/Brazil/RJ-0284/2020|EPI ISL 470650|B.1.1.33|Brazil|2020-04-24	0.0002400258	South America
South America|hCoV-19/Brazil/PE-IAM167/2020|EPI ISL 500466|B.1.1|Brazil|2020-04-09	South America|hCoV-19/Brazil/RJ-0284/2020|EPI ISL 470650|B.1.1.33|Brazil|2020-04-24	0.0001391182	South America
South America|hCoV-19/Brazil/PE-IAM209/2020|EPI ISL 500468|B.1.1|Brazil|2020-04-09	South America|hCoV-19/Brazil/RJ-0284/2020|EPI ISL 470650|B.1.1.33|Brazil|2020-04-24	0.0001047048	South America
South America|hCoV-19/Brazil/PE-IAM230/2020|EPI ISL 500869|B.1.1|Brazil|2020-04-09	South America|hCoV-19/Brazil/RJ-0284/2020|EPI ISL 470650|B.1.1.33|Brazil|2020-04-24	0.0001391193	South America
South America|hCoV-19/Brazil/PE-IAM235/2020|EPI ISL 500870|B.1.1|Brazil|2020-04-09	South America|hCoV-19/Brazil/RJ-0284/2020|EPI ISL 470650|B.1.1.33|Brazil|2020-04-24	0.0001044475	South America
South America|hCoV-19/Brazil/PE-IAM171/2020|EPI ISL 500867|B.1.1|Brazil|2020-04-09	South America|hCoV-19/Brazil/RJ-0284/2020|EPI ISL 470650|B.1.1.33|Brazil|2020-04-24	0.0002441102	South America
South America|hCoV-19/Brazil/PE-IAM158/2020|EPI ISL 500465|B.1.1|Brazil|2020-04-09	South America|hCoV-19/Brazil/RJ-0284/2020|EPI ISL 470650|B.1.1.33|Brazil|2020-04-24	0.0002093713	South America
South America|hCoV-19/Brazil/PE-IAM211/2020|EPI ISL 500469|B.1.1|Brazil|2020-04-09	South America|hCoV-19/Brazil/RJ-0284/2020|EPI ISL 470650|B.1.1.33|Brazil|2020-04-24	0.0001405244	South America
South America|hCoV-19/Brazil/PE-IAM139/2020|EPI ISL 500464|B.1.1|Brazil|2020-04-09	South America|hCoV-19/Brazil/RJ-0284/2020|EPI ISL 470650|B.1.1.33|Brazil|2020-04-24	0.0001052757	South America
South America|hCoV-19/Brazil/PE-IAM248/2020|EPI ISL 500871|B.1.1|Brazil|2020-04-09	South America|hCoV-19/Brazil/RJ-0284/2020|EPI ISL 470650|B.1.1.33|Brazil|2020-04-24	0.0001066473	South America
South America|hCoV-19/Brazil/SP-181/2020|EPI ISL 523976|B.1.1.33|Brazil|2020-04-10	South America|hCoV-19/Brazil/RJ-0284/2020|EPI ISL 470650|B.1.1.33|Brazil|2020-04-24	0.0000685411	South America
South America|hCoV-19/Brazil/RJ-1923/2020|EPI ISL 456092|B.1.1.33|Brazil|2020-04-10	South America|hCoV-19/Brazil/RJ-0284/2020|EPI ISL 470650|B.1.1.33|Brazil|2020-04-24	0.0000342844	South America
South America|hCoV-19/Peru/ANC-INS-049/2020|EPI ISL 516653|C.14|Peru|2020-04-10	South America|hCoV-19/Brazil/RJ-0284/2020|EPI ISL 470650|B.1.1.33|Brazil|2020-04-24	0.0003106552	South America
South America|hCoV-19/Brazil/SP-545/2020|EPI ISL 471551|B.1.1.33|Brazil|2020-04-10	South America|hCoV-19/Brazil/RJ-0284/2020|EPI ISL 470650|B.1.1.33|Brazil|2020-04-24	0.0000342738	South America
South America|hCoV-19/Brazil/SP-176/2020|EPI ISL 523972|B.1|Brazil|2020-04-11	South America|hCoV-19/Brazil/RJ-0284/2020|EPI ISL 470650|B.1.1.33|Brazil|2020-04-24	0.0002742426	South America
South America|hCoV-19/Argentina/PAIS-A0020/2020|EPI ISL 430811|B.1.1.1|Argentina|2020-04-11	South America|hCoV-19/Brazil/RJ-0284/2020|EPI ISL 470650|B.1.1.33|Brazil|2020-04-24	0.0002399391	South America
South America|hCoV-19/Peru/ANC-INS-050/2020|EPI ISL 516654|B.1.255|Peru|2020-04-11	South America|hCoV-19/Brazil/RJ-0284/2020|EPI ISL 470650|B.1.1.33|Brazil|2020-04-24	0.0002760496	South America
South America|hCoV-19/Peru/ANC-INS-045/2020|EPI ISL 516628|B.1.255|Peru|2020-04-11	South America|hCoV-19/Brazil/RJ-0284/2020|EPI ISL 470650|B.1.1.33|Brazil|2020-04-24	0.0002761259	South America
South America|hCoV-19/Peru/LIM-INS-041/2020|EPI ISL 514226|B.1.1|Peru|2020-04-11	South America|hCoV-19/Brazil/RJ-0284/2020|EPI ISL 470650|B.1.1.33|Brazil|2020-04-24	0.0000690118	South America
South America|hCoV-19/Peru/ANC-INS-052/2020|EPI ISL 516686|B.1.1.1|Peru|2020-04-11	South America|hCoV-19/Brazil/RJ-0284/2020|EPI ISL 470650|B.1.1.33|Brazil|2020-04-24	0.0002761126	South America
South America|hCoV-19/Peru/LIM-INS-053/2020|EPI ISL 516721|B.1.1.1|Peru|2020-04-11	South America|hCoV-19/Brazil/RJ-0284/2020|EPI ISL 470650|B.1.1.33|Brazil|2020-04-24	0.0002761126	South America
South America|hCoV-19/Argentina/PAIS-A0021/2020|EPI ISL 430812|B.1.1.1|Argentina|2020-04-11	South America|hCoV-19/Brazil/RJ-0284/2020|EPI ISL 470650|B.1.1.33|Brazil|2020-04-24	0.0003085745	South America
South America|hCoV-19/Argentina/PAIS-A0022/2020|EPI ISL 430813|B.1.1.1|Argentina|2020-04-11	South America|hCoV-19/Brazil/RJ-0284/2020|EPI ISL 470650|B.1.1.33|Brazil|2020-04-24	0.0002066604	South America
South America|hCoV-19/Brazil/RJ-1927/2020|EPI ISL 456093|B.1.1.33|Brazil|2020-04-12	South America|hCoV-19/Brazil/RJ-0284/2020|EPI ISL 470650|B.1.1.33|Brazil|2020-04-24	0.0000685703	South America
South America|hCoV-19/Peru/ANC-INS-051/2020|EPI ISL 516685|B.1.1.1|Peru|2020-04-12	South America|hCoV-19/Brazil/RJ-0284/2020|EPI ISL 470650|B.1.1.33|Brazil|2020-04-24	0.0002761126	South America
South America|hCoV-19/Peru/LAL-INS-056/2020|EPI ISL 517686|C.14|Peru|2020-04-12	South America|hCoV-19/Brazil/RJ-0284/2020|EPI ISL 470650|B.1.1.33|Brazil|2020-04-24	0.0003106404	South America
South America|hCoV-19/Peru/LIM-INS-042/2020|EPI ISL 514227|B.1|Peru|2020-04-12	South America|hCoV-19/Brazil/RJ-0284/2020|EPI ISL 470650|B.1.1.33|Brazil|2020-04-24	0.0002415995	South America
South America|hCoV-19/Colombia/I30/2020|EPI ISL 526959|B.1|Colombia|2020-04-12	South America|hCoV-19/Brazil/RJ-0284/2020|EPI ISL 470650|B.1.1.33|Brazil|2020-04-24	0.0003773230	South America
South America|hCoV-19/Brazil/RJ-1953/2020|EPI ISL 541352|B.1.1.33|Brazil|2020-04-13	South America|hCoV-19/Brazil/RJ-0284/2020|EPI ISL 470650|B.1.1.33|Brazil|2020-04-24	0.0000000000	South America
South America|hCoV-19/Brazil/RJ-1948/2020|EPI ISL 456095|B.1.1.33|Brazil|2020-04-13	South America|hCoV-19/Brazil/RJ-0284/2020|EPI ISL 470650|B.1.1.33|Brazil|2020-04-24	0.0000000000	South America
South America|hCoV-19/Brazil/RJ-1952/2020|EPI ISL 456096|B.1.1.33|Brazil|2020-04-13	South America|hCoV-19/Brazil/RJ-0284/2020|EPI ISL 470650|B.1.1.33|Brazil|2020-04-24	0.0000342837	South America
South America|hCoV-19/Brazil/RJ-1943/2020|EPI ISL 456094|B.1.1.33|Brazil|2020-04-13	South America|hCoV-19/Brazil/RJ-0284/2020|EPI ISL 470650|B.1.1.33|Brazil|2020-04-24	0.0000342828	South America
South America|hCoV-19/Brazil/RJ-2000/2020|EPI ISL 456098|B.1.1.33|Brazil|2020-04-13	South America|hCoV-19/Brazil/RJ-0284/2020|EPI ISL 470650|B.1.1.33|Brazil|2020-04-24	0.0001028605	South America
South America|hCoV-19/Ecuador/USFQ-131/2020|EPI ISL 491935|B.1.1.1|Ecuador|2020-04-13	South America|hCoV-19/Brazil/RJ-0284/2020|EPI ISL 470650|B.1.1.33|Brazil|2020-04-24	0.0002058593	South America
South America|hCoV-19/Peru/ARE-INS-076/2020|EPI ISL 527789|B.1.1|Peru|2020-04-13	South America|hCoV-19/Brazil/RJ-0284/2020|EPI ISL 470650|B.1.1.33|Brazil|2020-04-24	0.0001035228	South America
South America|hCoV-19/Peru/LIM-INS-033/2020|EPI ISL 491458|B.1.1.1|Peru|2020-04-13	South America|hCoV-19/Brazil/RJ-0284/2020|EPI ISL 470650|B.1.1.33|Brazil|2020-04-24	0.0002415750	South America
South America|hCoV-19/Brazil/RJ-1966/2020|EPI ISL 456097|B.1.1.33|Brazil|2020-04-13	South America|hCoV-19/Brazil/RJ-0284/2020|EPI ISL 470650|B.1.1.33|Brazil|2020-04-24	0.0000342839	South America
South America|hCoV-19/Brazil/PE-IAM311/2020|EPI ISL 500480|B.1.1|Brazil|2020-04-13	South America|hCoV-19/Brazil/RJ-0284/2020|EPI ISL 470650|B.1.1.33|Brazil|2020-04-24	0.0001381251	South America
South America|hCoV-19/Brazil/PE-IAM355/2020|EPI ISL 500874|B.1.1|Brazil|2020-04-13	South America|hCoV-19/Brazil/RJ-0284/2020|EPI ISL 470650|B.1.1.33|Brazil|2020-04-24	0.0000691382	South America
South America|hCoV-19/Brazil/RJ-0263/2020|EPI ISL 470630|B.1.1.33|Brazil|2020-04-13	South America|hCoV-19/Brazil/RJ-0284/2020|EPI ISL 470650|B.1.1.33|Brazil|2020-04-24	0.0000685533	South America
South America|hCoV-19/Brazil/PE-IAM305/2020|EPI ISL 500478|B.1.1|Brazil|2020-04-13	South America|hCoV-19/Brazil/RJ-0284/2020|EPI ISL 470650|B.1.1.33|Brazil|2020-04-24	0.0001744308	South America
South America|hCoV-19/Brazil/MG-0258/2020|EPI ISL 470589|B.1.1.33|Brazil|2020-04-13	South America|hCoV-19/Brazil/RJ-0284/2020|EPI ISL 470650|B.1.1.33|Brazil|2020-04-24	0.0000346197	South America
South America|hCoV-19/Brazil/RJ-INCA-C15/2020|EPI ISL 513518|B.1.1.33|Brazil|2020-04-14	South America|hCoV-19/Brazil/RJ-0284/2020|EPI ISL 470650|B.1.1.33|Brazil|2020-04-24	0.0000685477	South America
South America|hCoV-19/Brazil/RJ-INCA-C13/2020|EPI ISL 513516|B.1.1.33|Brazil|2020-04-14	South America|hCoV-19/Brazil/RJ-0284/2020|EPI ISL 470650|B.1.1.33|Brazil|2020-04-24	0.0000685727	South America
South America|hCoV-19/Brazil/RJ-INCA-C12/2020|EPI ISL 513515|B.1.1.33|Brazil|2020-04-14	South America|hCoV-19/Brazil/RJ-0284/2020|EPI ISL 470650|B.1.1.33|Brazil|2020-04-24	0.0001028190	South America
South America|hCoV-19/Colombia/TOL-INS-0341-T15/2020|EPI ISL 526964|B.1|Colombia|2020-04-14	South America|hCoV-19/Brazil/RJ-0284/2020|EPI ISL 470650|B.1.1.33|Brazil|2020-04-24	0.0003433647	South America
South America|hCoV-19/Colombia/TOL-INS-0345-T20/2020|EPI ISL 526963|B.1|Colombia|2020-04-14	South America|hCoV-19/Brazil/RJ-0284/2020|EPI ISL 470650|B.1.1.33|Brazil|2020-04-24	0.0003433737	South America
South America|hCoV-19/Colombia/TOL-INS-0330-T5/2020|EPI ISL 526965|B.1|Colombia|2020-04-14	South America|hCoV-19/Brazil/RJ-0284/2020|EPI ISL 470650|B.1.1.33|Brazil|2020-04-24	0.0002750475	South America
South America|hCoV-19/Brazil/RJ-0266/2020|EPI ISL 470632|B.1.1.33|Brazil|2020-04-14	South America|hCoV-19/Brazil/RJ-0284/2020|EPI ISL 470650|B.1.1.33|Brazil|2020-04-24	0.0000342698	South America
South America|hCoV-19/Brazil/RJ-0265/2020|EPI ISL 470631|B.1.1.33|Brazil|2020-04-14	South America|hCoV-19/Brazil/RJ-0284/2020|EPI ISL 470650|B.1.1.33|Brazil|2020-04-24	0.0000685477	South America
South America|hCoV-19/Uruguay/UY-NYUMC873/2020|EPI ISL 457969|B.1.1|Uruguay|2020-04-14	South America|hCoV-19/Brazil/RJ-0284/2020|EPI ISL 470650|B.1.1.33|Brazil|2020-04-24	0.0001042791	South America
South America|hCoV-19/Brazil/RJ-INCA-C14/2020|EPI ISL 513517|B.1.1.33|Brazil|2020-04-14	South America|hCoV-19/Brazil/RJ-0284/2020|EPI ISL 470650|B.1.1.33|Brazil|2020-04-24	0.0000708704	South America
South America|hCoV-19/Brazil/RJ-UFRJ-1019/2020|EPI ISL 492032|B.1.1.33|Brazil|2020-04-15	South America|hCoV-19/Brazil/RJ-0284/2020|EPI ISL 470650|B.1.1.33|Brazil|2020-04-24	0.0000685412	South America
South America|hCoV-19/Brazil/AP-IEC-164082/2020|EPI ISL 458143|B.1.1.33|Brazil|2020-04-15	South America|hCoV-19/Brazil/RJ-0284/2020|EPI ISL 470650|B.1.1.33|Brazil|2020-04-24	0.0000000000	South America
South America|hCoV-19/Argentina/PAIS-G0001/2020|EPI ISL 499083|B.1.5|Argentina|2020-04-15	South America|hCoV-19/Brazil/RJ-0284/2020|EPI ISL 470650|B.1.1.33|Brazil|2020-04-24	0.0004800606	South America
South America|hCoV-19/Brazil/RJ-2044/2020|EPI ISL 456101|B.1.1.33|Brazil|2020-04-15	South America|hCoV-19/Brazil/RJ-0284/2020|EPI ISL 470650|B.1.1.33|Brazil|2020-04-24	0.0000342828	South America
South America|hCoV-19/Brazil/RJ-2033/2020|EPI ISL 456100|B.1.1.33|Brazil|2020-04-15	South America|hCoV-19/Brazil/RJ-0284/2020|EPI ISL 470650|B.1.1.33|Brazil|2020-04-24	0.0000000000	South America
South America|hCoV-19/Brazil/RJ-0267/2020|EPI ISL 470633|B.1.1.33|Brazil|2020-04-15	South America|hCoV-19/Brazil/RJ-0284/2020|EPI ISL 470650|B.1.1.33|Brazil|2020-04-24	0.0000342715	South America
South America|hCoV-19/Brazil/RJ-0268/2020|EPI ISL 470634|B.1.1.33|Brazil|2020-04-15	South America|hCoV-19/Brazil/RJ-0284/2020|EPI ISL 470650|B.1.1.33|Brazil|2020-04-24	0.0000000000	South America
South America|hCoV-19/Brazil/RJ-INCA-C34/2020|EPI ISL 513542|B.1.1.33|Brazil|2020-04-16	South America|hCoV-19/Brazil/RJ-0284/2020|EPI ISL 470650|B.1.1.33|Brazil|2020-04-24	0.0000342698	South America
South America|hCoV-19/Brazil/RJ-INCA-C28/2020|EPI ISL 513536|B.1.1.33|Brazil|2020-04-16	South America|hCoV-19/Brazil/RJ-0284/2020|EPI ISL 470650|B.1.1.33|Brazil|2020-04-24	0.0000685430	South America
South America|hCoV-19/Brazil/RJ-INCA-C23/2020|EPI ISL 513531|B.1.1.33|Brazil|2020-04-16	South America|hCoV-19/Brazil/RJ-0284/2020|EPI ISL 470650|B.1.1.33|Brazil|2020-04-24	0.0000342715	South America
South America|hCoV-19/Brazil/RJ-INCA-C26/2020|EPI ISL 513534|B.1.1.33|Brazil|2020-04-16	South America|hCoV-19/Brazil/RJ-0284/2020|EPI ISL 470650|B.1.1.33|Brazil|2020-04-24	0.0001028190	South America
South America|hCoV-19/Brazil/RJ-INCA-C25/2020|EPI ISL 513533|B.1.1.33|Brazil|2020-04-16	South America|hCoV-19/Brazil/RJ-0284/2020|EPI ISL 470650|B.1.1.33|Brazil|2020-04-24	0.0000342698	South America
South America|hCoV-19/Brazil/RJ-INCA-C22/2020|EPI ISL 513530|B.1.1.33|Brazil|2020-04-16	South America|hCoV-19/Brazil/RJ-0284/2020|EPI ISL 470650|B.1.1.33|Brazil|2020-04-24	0.0000000000	South America
South America|hCoV-19/Brazil/RJ-INCA-C32/2020|EPI ISL 513540|B.1.1.33|Brazil|2020-04-16	South America|hCoV-19/Brazil/RJ-0284/2020|EPI ISL 470650|B.1.1.33|Brazil|2020-04-24	0.0000685412	South America
South America|hCoV-19/Brazil/RJ-INCA-C35/2020|EPI ISL 513543|B.1.1.33|Brazil|2020-04-16	South America|hCoV-19/Brazil/RJ-0284/2020|EPI ISL 470650|B.1.1.33|Brazil|2020-04-24	0.0000342715	South America
South America|hCoV-19/Brazil/RJ-2091/2020|EPI ISL 467347|B.1.1.33|Brazil|2020-04-16	South America|hCoV-19/Brazil/RJ-0284/2020|EPI ISL 470650|B.1.1.33|Brazil|2020-04-24	0.0001028217	South America
South America|hCoV-19/Brazil/RJ-2100/2020|EPI ISL 541353|B.1.1.33|Brazil|2020-04-16	South America|hCoV-19/Brazil/RJ-0284/2020|EPI ISL 470650|B.1.1.33|Brazil|2020-04-24	0.0000342719	South America
South America|hCoV-19/Brazil/RJ-2078/2020|EPI ISL 456106|B.1.1.33|Brazil|2020-04-16	South America|hCoV-19/Brazil/RJ-0284/2020|EPI ISL 470650|B.1.1.33|Brazil|2020-04-24	0.0000342844	South America
South America|hCoV-19/Brazil/RJ-2057/2020|EPI ISL 456102|B.1.1.33|Brazil|2020-04-16	South America|hCoV-19/Brazil/RJ-0284/2020|EPI ISL 470650|B.1.1.33|Brazil|2020-04-24	0.0000342837	South America
South America|hCoV-19/Brazil/RJ-2062/2020|EPI ISL 456103|B.1.1.33|Brazil|2020-04-16	South America|hCoV-19/Brazil/RJ-0284/2020|EPI ISL 470650|B.1.1.33|Brazil|2020-04-24	0.0001028578	South America
South America|hCoV-19/Brazil/RJ-2072/2020|EPI ISL 456104|B.1.1.33|Brazil|2020-04-16	South America|hCoV-19/Brazil/RJ-0284/2020|EPI ISL 470650|B.1.1.33|Brazil|2020-04-24	0.0000000000	South America
South America|hCoV-19/Brazil/RJ-2077/2020|EPI ISL 456105|B.1.1.33|Brazil|2020-04-16	South America|hCoV-19/Brazil/RJ-0284/2020|EPI ISL 470650|B.1.1.33|Brazil|2020-04-24	0.0000685736	South America
South America|hCoV-19/Peru/ARE-INS-075/2020|EPI ISL 527787|B.1.1|Peru|2020-04-16	South America|hCoV-19/Brazil/RJ-0284/2020|EPI ISL 470650|B.1.1.33|Brazil|2020-04-24	0.0001380298	South America
South America|hCoV-19/Brazil/RJ-INCA-C30/2020|EPI ISL 513538|B.1.1.33|Brazil|2020-04-16	South America|hCoV-19/Brazil/RJ-0284/2020|EPI ISL 470650|B.1.1.33|Brazil|2020-04-24	0.0000342726	South America
South America|hCoV-19/Brazil/RJ-0269/2020|EPI ISL 470635|B.1.1.33|Brazil|2020-04-16	South America|hCoV-19/Brazil/RJ-0284/2020|EPI ISL 470650|B.1.1.33|Brazil|2020-04-24	0.0000342698	South America
South America|hCoV-19/Brazil/RJ-0270/2020|EPI ISL 470636|B.1.1.33|Brazil|2020-04-16	South America|hCoV-19/Brazil/RJ-0284/2020|EPI ISL 470650|B.1.1.33|Brazil|2020-04-24	0.0000342722	South America
South America|hCoV-19/Brazil/MG-0291/2020|EPI ISL 470596|B.1.1.33|Brazil|2020-04-16	South America|hCoV-19/Brazil/RJ-0284/2020|EPI ISL 470650|B.1.1.33|Brazil|2020-04-24	0.0000346222	South America
South America|hCoV-19/Brazil/RJ-UFRJ-54093/2020|EPI ISL 492042|B.1.1.33|Brazil|2020-04-16	South America|hCoV-19/Brazil/RJ-0284/2020|EPI ISL 470650|B.1.1.33|Brazil|2020-04-24	0.0001371016	South America
South America|hCoV-19/Brazil/RJ-UFRJ-2215/2020|EPI ISL 492034|B.1.1.33|Brazil|2020-04-17	South America|hCoV-19/Brazil/RJ-0284/2020|EPI ISL 470650|B.1.1.33|Brazil|2020-04-24	0.0000000000	South America
South America|hCoV-19/Brazil/RJ-2231/2020|EPI ISL 541356|B.1.1.33|Brazil|2020-04-17	South America|hCoV-19/Brazil/RJ-0284/2020|EPI ISL 470650|B.1.1.33|Brazil|2020-04-24	0.0001028239	South America
South America|hCoV-19/Brazil/RJ-INCA-C39/2020|EPI ISL 513547|B.1.1.33|Brazil|2020-04-17	South America|hCoV-19/Brazil/RJ-0284/2020|EPI ISL 470650|B.1.1.33|Brazil|2020-04-24	0.0000342698	South America
South America|hCoV-19/Brazil/RJ-INCA-C40/2020|EPI ISL 513548|B.1.1.33|Brazil|2020-04-17	South America|hCoV-19/Brazil/RJ-0284/2020|EPI ISL 470650|B.1.1.33|Brazil|2020-04-24	0.0000342698	South America
South America|hCoV-19/Ecuador/USFQ-065/2020|EPI ISL 481247|B.1.1|Ecuador|2020-04-17	South America|hCoV-19/Brazil/RJ-0284/2020|EPI ISL 470650|B.1.1.33|Brazil|2020-04-24	0.0000685412	South America
South America|hCoV-19/Ecuador/USFQ-026/2020|EPI ISL 481244|B.1|Ecuador|2020-04-17	South America|hCoV-19/Brazil/RJ-0284/2020|EPI ISL 470650|B.1.1.33|Brazil|2020-04-24	0.0002742368	South America
South America|hCoV-19/Brazil/SP-164/2020|EPI ISL 523961|B.1.1.33|Brazil|2020-04-17	South America|hCoV-19/Brazil/RJ-0284/2020|EPI ISL 470650|B.1.1.33|Brazil|2020-04-24	0.0000685430	South America
South America|hCoV-19/Brazil/RJ-2208/2020|EPI ISL 467350|B.1.1.33|Brazil|2020-04-17	South America|hCoV-19/Brazil/RJ-0284/2020|EPI ISL 470650|B.1.1.33|Brazil|2020-04-24	0.0000342698	South America
South America|hCoV-19/Brazil/RJ-2197/2020|EPI ISL 467349|B.1.1.33|Brazil|2020-04-17	South America|hCoV-19/Brazil/RJ-0284/2020|EPI ISL 470650|B.1.1.33|Brazil|2020-04-24	0.0002399214	South America
South America|hCoV-19/Brazil/RJ-2233/2020|EPI ISL 467351|B.1.1.33|Brazil|2020-04-17	South America|hCoV-19/Brazil/RJ-0284/2020|EPI ISL 470650|B.1.1.33|Brazil|2020-04-24	0.0000000000	South America
South America|hCoV-19/Brazil/RJ-2195/2020|EPI ISL 467348|B.1.1.33|Brazil|2020-04-17	South America|hCoV-19/Brazil/RJ-0284/2020|EPI ISL 470650|B.1.1.33|Brazil|2020-04-24	0.0000000000	South America
South America|hCoV-19/Brazil/RJ-INCA-C41/2020|EPI ISL 513549|B.1.1.33|Brazil|2020-04-17	South America|hCoV-19/Brazil/RJ-0284/2020|EPI ISL 470650|B.1.1.33|Brazil|2020-04-24	0.0000000000	South America
South America|hCoV-19/Ecuador/USFQ-054/2020|EPI ISL 481246|B.1.1|Ecuador|2020-04-17	South America|hCoV-19/Brazil/RJ-0284/2020|EPI ISL 470650|B.1.1.33|Brazil|2020-04-24	0.0001370969	South America
South America|hCoV-19/Brazil/RJ-INCA-C42/2020|EPI ISL 513550|B.1.1.33|Brazil|2020-04-17	South America|hCoV-19/Brazil/RJ-0284/2020|EPI ISL 470650|B.1.1.33|Brazil|2020-04-24	0.0000685436	South America
South America|hCoV-19/Ecuador/USFQ-045/2020|EPI ISL 471268|B.1.1|Ecuador|2020-04-17	South America|hCoV-19/Brazil/RJ-0284/2020|EPI ISL 470650|B.1.1.33|Brazil|2020-04-24	0.0001714184	South America
South America|hCoV-19/Brazil/RJ-INCA-C44/2020|EPI ISL 513551|B.1.1.33|Brazil|2020-04-17	South America|hCoV-19/Brazil/RJ-0284/2020|EPI ISL 470650|B.1.1.33|Brazil|2020-04-24	0.0000344090	South America
South America|hCoV-19/Brazil/MG-0286/2020|EPI ISL 470591|B.1.1.33|Brazil|2020-04-17	South America|hCoV-19/Brazil/RJ-0284/2020|EPI ISL 470650|B.1.1.33|Brazil|2020-04-24	0.0001028318	South America
South America|hCoV-19/Brazil/RJ-0271/2020|EPI ISL 470637|B.1.1.33|Brazil|2020-04-17	South America|hCoV-19/Brazil/RJ-0284/2020|EPI ISL 470650|B.1.1.33|Brazil|2020-04-24	0.0000342722	South America
South America|hCoV-19/Brazil/SP-512/2020|EPI ISL 471556|B.1.1|Brazil|2020-04-18	South America|hCoV-19/Brazil/RJ-0284/2020|EPI ISL 470650|B.1.1.33|Brazil|2020-04-24	0.0002056716	South America
South America|hCoV-19/Argentina/PAIS-A0025/2020|EPI ISL 430816|B.1.1|Argentina|2020-04-18	South America|hCoV-19/Brazil/RJ-0284/2020|EPI ISL 470650|B.1.1.33|Brazil|2020-04-24	0.0002764693	South America
South America|hCoV-19/Argentina/PAIS-A0027/2020|EPI ISL 430818|B.1.1|Argentina|2020-04-19	South America|hCoV-19/Brazil/RJ-0284/2020|EPI ISL 470650|B.1.1.33|Brazil|2020-04-24	0.0002764598	South America
South America|hCoV-19/Brazil/RJ-INCA-C47/2020|EPI ISL 513553|B.1.1.33|Brazil|2020-04-20	South America|hCoV-19/Brazil/RJ-0284/2020|EPI ISL 470650|B.1.1.33|Brazil|2020-04-24	0.0000342715	South America
South America|hCoV-19/Brazil/AP-IEC-164346/2020|EPI ISL 458145|B.1.1.33|Brazil|2020-04-20	South America|hCoV-19/Brazil/RJ-0284/2020|EPI ISL 470650|B.1.1.33|Brazil|2020-04-24	0.0000685445	South America
South America|hCoV-19/Brazil/RJ-2376/2020|EPI ISL 541360|B.1.1.33|Brazil|2020-04-20	South America|hCoV-19/Brazil/RJ-0284/2020|EPI ISL 470650|B.1.1.33|Brazil|2020-04-24	0.0000342707	South America
South America|hCoV-19/Brazil/RJ-2377/2020|EPI ISL 541361|B.1.1.33|Brazil|2020-04-20	South America|hCoV-19/Brazil/RJ-0284/2020|EPI ISL 470650|B.1.1.33|Brazil|2020-04-24	0.0001028190	South America
South America|hCoV-19/Brazil/SE-6579/2020|EPI ISL 541388|B.1.1.33|Brazil|2020-04-20	South America|hCoV-19/Brazil/RJ-0284/2020|EPI ISL 470650|B.1.1.33|Brazil|2020-04-24	0.0001370969	South America
South America|hCoV-19/Brazil/SE-6583/2020|EPI ISL 541389|B.1|Brazil|2020-04-20	South America|hCoV-19/Brazil/RJ-0284/2020|EPI ISL 470650|B.1.1.33|Brazil|2020-04-24	0.0003085405	South America
South America|hCoV-19/Brazil/RJ-2422/2020|EPI ISL 467352|B.1.1.33|Brazil|2020-04-20	South America|hCoV-19/Brazil/RJ-0284/2020|EPI ISL 470650|B.1.1.33|Brazil|2020-04-24	0.0000342710	South America
South America|hCoV-19/Brazil/RJ-2343/2020|EPI ISL 541358|B.1.1.33|Brazil|2020-04-20	South America|hCoV-19/Brazil/RJ-0284/2020|EPI ISL 470650|B.1.1.33|Brazil|2020-04-24	0.0000000000	South America
South America|hCoV-19/Brazil/SE-6607/2020|EPI ISL 541395|B.1.5|Brazil|2020-04-20	South America|hCoV-19/Brazil/RJ-0284/2020|EPI ISL 470650|B.1.1.33|Brazil|2020-04-24	0.0002742860	South America
South America|hCoV-19/Brazil/SE-6608/2020|EPI ISL 541396|B.1.5|Brazil|2020-04-20	South America|hCoV-19/Brazil/RJ-0284/2020|EPI ISL 470650|B.1.1.33|Brazil|2020-04-24	0.0002743988	South America
South America|hCoV-19/Brazil/RJ-INCA-C48/2020|EPI ISL 513554|B.1.1.33|Brazil|2020-04-20	South America|hCoV-19/Brazil/RJ-0284/2020|EPI ISL 470650|B.1.1.33|Brazil|2020-04-24	0.0000000000	South America
South America|hCoV-19/Brazil/RJ-INCA-C49/2020|EPI ISL 513555|B.1.1.33|Brazil|2020-04-20	South America|hCoV-19/Brazil/RJ-0284/2020|EPI ISL 470650|B.1.1.33|Brazil|2020-04-24	0.0000695172	South America
South America|hCoV-19/Brazil/RJ-INCA-C46/2020|EPI ISL 513552|B.1.1.33|Brazil|2020-04-20	South America|hCoV-19/Brazil/RJ-0284/2020|EPI ISL 470650|B.1.1.33|Brazil|2020-04-24	0.0000695139	South America
South America|hCoV-19/Brazil/RJ-2342/2020|EPI ISL 541357|B.1.1.33|Brazil|2020-04-20	South America|hCoV-19/Brazil/RJ-0284/2020|EPI ISL 470650|B.1.1.33|Brazil|2020-04-24	0.0001713934	South America
South America|hCoV-19/Brazil/SE-6606/2020|EPI ISL 541394|B.1.212|Brazil|2020-04-20	South America|hCoV-19/Brazil/RJ-0284/2020|EPI ISL 470650|B.1.1.33|Brazil|2020-04-24	0.0003092932	South America
South America|hCoV-19/Brazil/RJ-0273/2020|EPI ISL 470639|B.1.1.33|Brazil|2020-04-20	South America|hCoV-19/Brazil/RJ-0284/2020|EPI ISL 470650|B.1.1.33|Brazil|2020-04-24	0.0001371017	South America
South America|hCoV-19/Brazil/RJ-0275/2020|EPI ISL 470641|B.1.1.33|Brazil|2020-04-20	South America|hCoV-19/Brazil/RJ-0284/2020|EPI ISL 470650|B.1.1.33|Brazil|2020-04-24	0.0000000000	South America
South America|hCoV-19/Brazil/SE-6601/2020|EPI ISL 541392|B.1.1.33|Brazil|2020-04-20	South America|hCoV-19/Brazil/RJ-0284/2020|EPI ISL 470650|B.1.1.33|Brazil|2020-04-24	0.0001039576	South America
South America|hCoV-19/Brazil/RJ-0274/2020|EPI ISL 470640|B.1.1.33|Brazil|2020-04-20	South America|hCoV-19/Brazil/RJ-0284/2020|EPI ISL 470650|B.1.1.33|Brazil|2020-04-24	0.0000342750	South America
South America|hCoV-19/Brazil/SE-6603/2020|EPI ISL 541393|B.1.1|Brazil|2020-04-21	South America|hCoV-19/Brazil/RJ-0284/2020|EPI ISL 470650|B.1.1.33|Brazil|2020-04-24	0.0001370933	South America
South America|hCoV-19/Colombia/MAG-INS-101935/2020|EPI ISL 456153|B.1.255|Colombia|2020-04-22	South America|hCoV-19/Brazil/RJ-0284/2020|EPI ISL 470650|B.1.1.33|Brazil|2020-04-24	0.0002742556	South America
South America|hCoV-19/Brazil/RJ-INCA-C67/2020|EPI ISL 513559|B.1.1.33|Brazil|2020-04-22	South America|hCoV-19/Brazil/RJ-0284/2020|EPI ISL 470650|B.1.1.33|Brazil|2020-04-24	0.0001028169	South America
South America|hCoV-19/Brazil/RJ-INCA-C63/2020|EPI ISL 513556|B.1.1.33|Brazil|2020-04-22	South America|hCoV-19/Brazil/RJ-0284/2020|EPI ISL 470650|B.1.1.33|Brazil|2020-04-24	0.0000000000	South America
South America|hCoV-19/Brazil/SP-211/2020|EPI ISL 523991|B.1.1.33|Brazil|2020-04-22	South America|hCoV-19/Brazil/RJ-0284/2020|EPI ISL 470650|B.1.1.33|Brazil|2020-04-24	0.0000685445	South America
South America|hCoV-19/Brazil/RJ-INCA-C65/2020|EPI ISL 513558|B.1.1.33|Brazil|2020-04-22	South America|hCoV-19/Brazil/RJ-0284/2020|EPI ISL 470650|B.1.1.33|Brazil|2020-04-24	0.0000342715	South America
South America|hCoV-19/Peru/LOR-INS-082/2020|EPI ISL 514342|B.1.1|Peru|2020-04-22	South America|hCoV-19/Brazil/RJ-0284/2020|EPI ISL 470650|B.1.1.33|Brazil|2020-04-24	0.0002758594	South America
South America|hCoV-19/Peru/LOR-INS-080/2020|EPI ISL 514340|B.1.1|Peru|2020-04-22	South America|hCoV-19/Brazil/RJ-0284/2020|EPI ISL 470650|B.1.1.33|Brazil|2020-04-24	0.0001724707	South America
South America|hCoV-19/Peru/LOR-INS-079/2020|EPI ISL 514339|B.1.1|Peru|2020-04-22	South America|hCoV-19/Brazil/RJ-0284/2020|EPI ISL 470650|B.1.1.33|Brazil|2020-04-24	0.0001380401	South America
South America|hCoV-19/Ecuador/23055/2020|EPI ISL 491945|B.1.1|Ecuador|2020-04-22	South America|hCoV-19/Brazil/RJ-0284/2020|EPI ISL 470650|B.1.1.33|Brazil|2020-04-24	0.0000692914	South America
South America|hCoV-19/Peru/LOR-INS-081/2020|EPI ISL 514341|B.1.1|Peru|2020-04-22	South America|hCoV-19/Brazil/RJ-0284/2020|EPI ISL 470650|B.1.1.33|Brazil|2020-04-24	0.0002070666	South America
South America|hCoV-19/Brazil/SP-263/2020|EPI ISL 524467|B.1.1.33|Brazil|2020-04-22	South America|hCoV-19/Brazil/RJ-0284/2020|EPI ISL 470650|B.1.1.33|Brazil|2020-04-24	0.0001371410	South America
South America|hCoV-19/Uruguay/UY-NYUMC877/2020|EPI ISL 457973|B.1.1|Uruguay|2020-04-22	South America|hCoV-19/Brazil/RJ-0284/2020|EPI ISL 470650|B.1.1.33|Brazil|2020-04-24	0.0002438109	South America
South America|hCoV-19/Brazil/RJ-0276/2020|EPI ISL 470642|B.1.1.33|Brazil|2020-04-22	South America|hCoV-19/Brazil/RJ-0284/2020|EPI ISL 470650|B.1.1.33|Brazil|2020-04-24	0.0000342707	South America
South America|hCoV-19/Brazil/RJ-0277/2020|EPI ISL 470643|B.1.1.33|Brazil|2020-04-22	South America|hCoV-19/Brazil/RJ-0284/2020|EPI ISL 470650|B.1.1.33|Brazil|2020-04-24	0.0001028239	South America
South America|hCoV-19/Brazil/RJ-0278/2020|EPI ISL 470644|B.1.1.33|Brazil|2020-04-22	South America|hCoV-19/Brazil/RJ-0284/2020|EPI ISL 470650|B.1.1.33|Brazil|2020-04-24	0.0001713846	South America
South America|hCoV-19/Brazil/RJ-0279/2020|EPI ISL 470645|B.1.1.33|Brazil|2020-04-22	South America|hCoV-19/Brazil/RJ-0284/2020|EPI ISL 470650|B.1.1.33|Brazil|2020-04-24	0.0000342957	South America
South America|hCoV-19/Brazil/AP-IEC-164920/2020|EPI ISL 524796|B.1.1.33|Brazil|2020-04-23	South America|hCoV-19/Brazil/RJ-0284/2020|EPI ISL 470650|B.1.1.33|Brazil|2020-04-24	0.0000000000	South America
South America|hCoV-19/Brazil/SP-213/2020|EPI ISL 523992|B.1.1.33|Brazil|2020-04-23	South America|hCoV-19/Brazil/RJ-0284/2020|EPI ISL 470650|B.1.1.33|Brazil|2020-04-24	0.0000685412	South America
South America|hCoV-19/Peru/LIM-INS-029/2020|EPI ISL 491433|C.14|Peru|2020-04-23	South America|hCoV-19/Brazil/RJ-0284/2020|EPI ISL 470650|B.1.1.33|Brazil|2020-04-24	0.0002760708	South America
South America|hCoV-19/Peru/LIM-INS-031/2020|EPI ISL 491435|B.1|Peru|2020-04-23	South America|hCoV-19/Brazil/RJ-0284/2020|EPI ISL 470650|B.1.1.33|Brazil|2020-04-24	0.0002415578	South America
South America|hCoV-19/Peru/LIM-INS-030/2020|EPI ISL 491434|B.1.255|Peru|2020-04-23	South America|hCoV-19/Brazil/RJ-0284/2020|EPI ISL 470650|B.1.1.33|Brazil|2020-04-24	0.0002416046	South America
South America|hCoV-19/Brazil/RJ-0280/2020|EPI ISL 470646|B.1.1.33|Brazil|2020-04-23	South America|hCoV-19/Brazil/RJ-0284/2020|EPI ISL 470650|B.1.1.33|Brazil|2020-04-24	0.0000685477	South America
South America|hCoV-19/Brazil/RJ-INCA-C72/2020|EPI ISL 513563|B.1.1.33|Brazil|2020-04-24	South America|hCoV-19/Brazil/RJ-0284/2020|EPI ISL 470650|B.1.1.33|Brazil|2020-04-24	0.0000685445	South America
South America|hCoV-19/Brazil/RJ-INCA-C78/2020|EPI ISL 513568|B.1.1.33|Brazil|2020-04-24	South America|hCoV-19/Brazil/RJ-0284/2020|EPI ISL 470650|B.1.1.33|Brazil|2020-04-24	0.0001028190	South America
South America|hCoV-19/Brazil/RJ-INCA-C95/2020|EPI ISL 513572|B.1.1.33|Brazil|2020-04-24	South America|hCoV-19/Brazil/RJ-0284/2020|EPI ISL 470650|B.1.1.33|Brazil|2020-04-24	0.0000342715	South America
South America|hCoV-19/Brazil/RJ-INCA-C77/2020|EPI ISL 513567|B.1.1.33|Brazil|2020-04-24	South America|hCoV-19/Brazil/RJ-0284/2020|EPI ISL 470650|B.1.1.33|Brazil|2020-04-24	0.0000000000	South America
South America|hCoV-19/Brazil/RJ-INCA-C75/2020|EPI ISL 513565|B.1.1.33|Brazil|2020-04-24	South America|hCoV-19/Brazil/RJ-0284/2020|EPI ISL 470650|B.1.1.33|Brazil|2020-04-24	0.0000345604	South America
South America|hCoV-19/Brazil/MA-IEC-164827/2020|EPI ISL 524788|B.1.1.33|Brazil|2020-04-24	South America|hCoV-19/Brazil/RJ-0284/2020|EPI ISL 470650|B.1.1.33|Brazil|2020-04-24	0.0000685477	South America
South America|hCoV-19/Brazil/RJ-2676/2020|EPI ISL 467354|B.1.5|Brazil|2020-04-24	South America|hCoV-19/Brazil/RJ-0284/2020|EPI ISL 470650|B.1.1.33|Brazil|2020-04-24	0.0003085462	South America
South America|hCoV-19/Brazil/RJ-2696/2020|EPI ISL 467358|B.1.1.33|Brazil|2020-04-24	South America|hCoV-19/Brazil/RJ-0284/2020|EPI ISL 470650|B.1.1.33|Brazil|2020-04-24	0.0000000000	South America
South America|hCoV-19/Brazil/RJ-2669/2020|EPI ISL 467353|B.1.1.33|Brazil|2020-04-24	South America|hCoV-19/Brazil/RJ-0284/2020|EPI ISL 470650|B.1.1.33|Brazil|2020-04-24	0.0000342698	South America
South America|hCoV-19/Brazil/RJ-2683/2020|EPI ISL 467357|B.1.1.33|Brazil|2020-04-24	South America|hCoV-19/Brazil/RJ-0284/2020|EPI ISL 470650|B.1.1.33|Brazil|2020-04-24	0.0000685430	South America
South America|hCoV-19/Brazil/SE-6568/2020|EPI ISL 541387|B.1|Brazil|2020-04-24	South America|hCoV-19/Brazil/RJ-0284/2020|EPI ISL 470650|B.1.1.33|Brazil|2020-04-24	0.0003085299	South America
South America|hCoV-19/Brazil/RJ-2678/2020|EPI ISL 467355|B.1.1.33|Brazil|2020-04-24	South America|hCoV-19/Brazil/RJ-0284/2020|EPI ISL 470650|B.1.1.33|Brazil|2020-04-24	0.0001713913	South America
South America|hCoV-19/Brazil/RJ-INCA-C76/2020|EPI ISL 513566|B.1.1.33|Brazil|2020-04-24	South America|hCoV-19/Brazil/RJ-0284/2020|EPI ISL 470650|B.1.1.33|Brazil|2020-04-24	0.0000347554	South America
South America|hCoV-19/Brazil/RJ-INCA-C82/2020|EPI ISL 513570|B.1.1.33|Brazil|2020-04-24	South America|hCoV-19/Brazil/RJ-0284/2020|EPI ISL 470650|B.1.1.33|Brazil|2020-04-24	0.0000000000	South America
South America|hCoV-19/Brazil/SP-299/2020|EPI ISL 527864|B.1.1.33|Brazil|2020-04-24	South America|hCoV-19/Brazil/RJ-0284/2020|EPI ISL 470650|B.1.1.33|Brazil|2020-04-24	0.0001028225	South America
South America|hCoV-19/Brazil/RJ-INCA-C73/2020|EPI ISL 513564|B.1.1.33|Brazil|2020-04-24	South America|hCoV-19/Brazil/RJ-0284/2020|EPI ISL 470650|B.1.1.33|Brazil|2020-04-24	0.0000342726	South America
South America|hCoV-19/Brazil/RJ-INCA-C94/2020|EPI ISL 513571|B.1.1.33|Brazil|2020-04-24	South America|hCoV-19/Brazil/RJ-0284/2020|EPI ISL 470650|B.1.1.33|Brazil|2020-04-24	0.0000686403	South America
South America|hCoV-19/Brazil/RJ-INCA-C79/2020|EPI ISL 513569|B.1.1.33|Brazil|2020-04-24	South America|hCoV-19/Brazil/RJ-0284/2020|EPI ISL 470650|B.1.1.33|Brazil|2020-04-24	0.0001044693	South America
South America|hCoV-19/Brazil/RJ-0281/2020|EPI ISL 470647|B.1.1.33|Brazil|2020-04-24	South America|hCoV-19/Brazil/RJ-0284/2020|EPI ISL 470650|B.1.1.33|Brazil|2020-04-24	0.0001028190	South America
South America|hCoV-19/Brazil/RJ-0283/2020|EPI ISL 470649|B.1.1.33|Brazil|2020-04-24	South America|hCoV-19/Brazil/RJ-0284/2020|EPI ISL 470650|B.1.1.33|Brazil|2020-04-24	0.0001028212	South America
South America|hCoV-19/Brazil/SP-01/2020|EPI ISL 412964|B.1.5|Brazil|2020-02-25	South America|hCoV-19/Brazil/RJ-0282/2020|EPI ISL 470648|B.1.1.33|Brazil|2020-04-24	0.0002399619	South America
South America|hCoV-19/Brazil/SP-02/2020|EPI ISL 413016|B|Brazil|2020-02-28	South America|hCoV-19/Brazil/RJ-0282/2020|EPI ISL 470648|B.1.1.33|Brazil|2020-04-24	0.0005486626	South America
South America|hCoV-19/Brazil/SP-06/2020|EPI ISL 414015|B.1.5|Brazil|2020-02-29	South America|hCoV-19/Brazil/RJ-0282/2020|EPI ISL 470648|B.1.1.33|Brazil|2020-04-24	0.0002399619	South America
South America|hCoV-19/Brazil/ES-225/2020|EPI ISL 415128|B.40|Brazil|2020-02-29	South America|hCoV-19/Brazil/RJ-0282/2020|EPI ISL 470648|B.1.1.33|Brazil|2020-04-24	0.0005830225	South America
South America|hCoV-19/Argentina/PAIS-A0001/2020|EPI ISL 430793|B.1.1|Argentina|2020-03-01	South America|hCoV-19/Brazil/RJ-0282/2020|EPI ISL 470648|B.1.1.33|Brazil|2020-04-24	0.0001387671	South America
South America|hCoV-19/Brazil/SP-03/2020|EPI ISL 414014|B.1.1|Brazil|2020-03-02	South America|hCoV-19/Brazil/RJ-0282/2020|EPI ISL 470648|B.1.1.33|Brazil|2020-04-24	0.0001713764	South America
South America|hCoV-19/Brazil/SP-11/2020|EPI ISL 416033|B.3|Brazil|2020-03-03	South America|hCoV-19/Brazil/RJ-0282/2020|EPI ISL 470648|B.1.1.33|Brazil|2020-04-24	0.0004457392	South America
South America|hCoV-19/Brazil/SP-07/2020|EPI ISL 416028|B.1.1|Brazil|2020-03-03	South America|hCoV-19/Brazil/RJ-0282/2020|EPI ISL 470648|B.1.1.33|Brazil|2020-04-24	0.0001713764	South America
South America|hCoV-19/Chile/RM-ISPCH-1/2020|EPI ISL 414579|A.2|Chile|2020-03-03	South America|hCoV-19/Brazil/RJ-0282/2020|EPI ISL 470648|B.1.1.33|Brazil|2020-04-24	0.0006172945	South America
South America|hCoV-19/Brazil/SP-09/2020|EPI ISL 416031|B.1.5|Brazil|2020-03-04	South America|hCoV-19/Brazil/RJ-0282/2020|EPI ISL 470648|B.1.1.33|Brazil|2020-04-24	0.0002399619	South America
South America|hCoV-19/Brazil/SP-08/2020|EPI ISL 416029|B.1.1|Brazil|2020-03-04	South America|hCoV-19/Brazil/RJ-0282/2020|EPI ISL 470648|B.1.1.33|Brazil|2020-04-24	0.0001713764	South America
South America|hCoV-19/Brazil/SP-10/2020|EPI ISL 416032|B|Brazil|2020-03-04	South America|hCoV-19/Brazil/RJ-0282/2020|EPI ISL 470648|B.1.1.33|Brazil|2020-04-24	0.0004800352	South America
South America|hCoV-19/Brazil/SP-04/2020|EPI ISL 414017|B.1.1|Brazil|2020-03-04	South America|hCoV-19/Brazil/RJ-0282/2020|EPI ISL 470648|B.1.1.33|Brazil|2020-04-24	0.0001713764	South America
South America|hCoV-19/Brazil/SP-12/2020|EPI ISL 416034|B.1.1|Brazil|2020-03-04	South America|hCoV-19/Brazil/RJ-0282/2020|EPI ISL 470648|B.1.1.33|Brazil|2020-04-24	0.0002056715	South America
South America|hCoV-19/Brazil/RJ-314/2020|EPI ISL 414045|B.1.5|Brazil|2020-03-04	South America|hCoV-19/Brazil/RJ-0282/2020|EPI ISL 470648|B.1.1.33|Brazil|2020-04-24	0.0002399701	South America
South America|hCoV-19/Brazil/BA-312/2020|EPI ISL 415105|B.1.1|Brazil|2020-03-04	South America|hCoV-19/Brazil/RJ-0282/2020|EPI ISL 470648|B.1.1.33|Brazil|2020-04-24	0.0002056873	South America
South America|hCoV-19/Brazil/SP-13/2020|EPI ISL 416035|B.1.1|Brazil|2020-03-05	South America|hCoV-19/Brazil/RJ-0282/2020|EPI ISL 470648|B.1.1.33|Brazil|2020-04-24	0.0001713764	South America
South America|hCoV-19/Chile/LL-ISPCH-1/2020|EPI ISL 445246|B.1.5|Chile|2020-03-05	South America|hCoV-19/Brazil/RJ-0282/2020|EPI ISL 470648|B.1.1.33|Brazil|2020-04-24	0.0002399619	South America
South America|hCoV-19/Chile/RM-ISPCH-2/2020|EPI ISL 414580|B.1.1|Chile|2020-03-05	South America|hCoV-19/Brazil/RJ-0282/2020|EPI ISL 470648|B.1.1.33|Brazil|2020-04-24	0.0001713764	South America
South America|hCoV-19/Brazil/RJ-352/2020|EPI ISL 427299|A.2|Brazil|2020-03-05	South America|hCoV-19/Brazil/RJ-0282/2020|EPI ISL 470648|B.1.1.33|Brazil|2020-04-24	0.0006516205	South America
South America|hCoV-19/Brazil/BA-510/2020|EPI ISL 427293|B.1.1|Brazil|2020-03-06	South America|hCoV-19/Brazil/RJ-0282/2020|EPI ISL 470648|B.1.1.33|Brazil|2020-04-24	0.0002056661	South America
South America|hCoV-19/Chile/RM-MSHS-op2d1/2020|EPI ISL 415658|A.2|Chile|2020-03-06	South America|hCoV-19/Brazil/RJ-0282/2020|EPI ISL 470648|B.1.1.33|Brazil|2020-04-24	0.0006172945	South America
South America|hCoV-19/Peru/ARE-INS-026/2020|EPI ISL 491431|B.1|Peru|2020-03-06	South America|hCoV-19/Brazil/RJ-0282/2020|EPI ISL 470648|B.1.1.33|Brazil|2020-04-24	0.0003106701	South America
South America|hCoV-19/Chile/RM-ISPCH-3/2020|EPI ISL 445245|A.2|Chile|2020-03-06	South America|hCoV-19/Brazil/RJ-0282/2020|EPI ISL 470648|B.1.1.33|Brazil|2020-04-24	0.0006172944	South America
South America|hCoV-19/Colombia/DC-INS-78390/2020|EPI ISL 418262|B.1.1|Colombia|2020-03-06	South America|hCoV-19/Brazil/RJ-0282/2020|EPI ISL 470648|B.1.1.33|Brazil|2020-04-24	0.0001765680	South America
South America|hCoV-19/Argentina/C121/2020|EPI ISL 420600|B.1.1|Argentina|2020-03-07	South America|hCoV-19/Brazil/RJ-0282/2020|EPI ISL 470648|B.1.1.33|Brazil|2020-04-24	0.0001370980	South America
South America|hCoV-19/Chile/RM-MSHS-op3d1/2020|EPI ISL 415660|A.2|Chile|2020-03-07	South America|hCoV-19/Brazil/RJ-0282/2020|EPI ISL 470648|B.1.1.33|Brazil|2020-04-24	0.0006172733	South America
South America|hCoV-19/Peru/ARE-INS-087/2020|EPI ISL 516626|B.1|Peru|2020-03-07	South America|hCoV-19/Brazil/RJ-0282/2020|EPI ISL 470648|B.1.1.33|Brazil|2020-04-24	0.0003452134	South America
South America|hCoV-19/Chile/RM-MSHS-op4d1/2020|EPI ISL 415661|A.2|Chile|2020-03-08	South America|hCoV-19/Brazil/RJ-0282/2020|EPI ISL 470648|B.1.1.33|Brazil|2020-04-24	0.0006172944	South America
South America|hCoV-19/Chile/RM-ISPCH-4/2020|EPI ISL 445247|A.2|Chile|2020-03-08	South America|hCoV-19/Brazil/RJ-0282/2020|EPI ISL 470648|B.1.1.33|Brazil|2020-04-24	0.0006859790	South America
South America|hCoV-19/Brazil/MG-CV4/2020|EPI ISL 429667|B.1.255|Brazil|2020-03-09	South America|hCoV-19/Brazil/RJ-0282/2020|EPI ISL 470648|B.1.1.33|Brazil|2020-04-24	0.0003428422	South America
South America|hCoV-19/Chile/RM-ISPCH-6/2020|EPI ISL 445249|B|Chile|2020-03-09	South America|hCoV-19/Brazil/RJ-0282/2020|EPI ISL 470648|B.1.1.33|Brazil|2020-04-24	0.0004457581	South America
South America|hCoV-19/Chile/RM-ISPCH-9/2020|EPI ISL 445252|B.1.5|Chile|2020-03-09	South America|hCoV-19/Brazil/RJ-0282/2020|EPI ISL 470648|B.1.1.33|Brazil|2020-04-24	0.0003085592	South America
South America|hCoV-19/Chile/RM-ISPCH-7/2020|EPI ISL 445250|B.1.5|Chile|2020-03-09	South America|hCoV-19/Brazil/RJ-0282/2020|EPI ISL 470648|B.1.1.33|Brazil|2020-04-24	0.0002742556	South America
South America|hCoV-19/Peru/HUC-INS-008/2020|EPI ISL 489839|B.1.5|Peru|2020-03-09	South America|hCoV-19/Brazil/RJ-0282/2020|EPI ISL 470648|B.1.1.33|Brazil|2020-04-24	0.0002761391	South America
South America|hCoV-19/Peru/ICA-INS-012/2020|EPI ISL 489989|B.1.5|Peru|2020-03-09	South America|hCoV-19/Brazil/RJ-0282/2020|EPI ISL 470648|B.1.1.33|Brazil|2020-04-24	0.0003106718	South America
South America|hCoV-19/Chile/RM-ISPCH-5/2020|EPI ISL 445248|B.1.5|Chile|2020-03-09	South America|hCoV-19/Brazil/RJ-0282/2020|EPI ISL 470648|B.1.1.33|Brazil|2020-04-24	0.0002742650	South America
South America|hCoV-19/Brazil/SP-L12-CD28/2020|EPI ISL 476221|B.1.1.33|Brazil|2020-03-09	South America|hCoV-19/Brazil/RJ-0282/2020|EPI ISL 470648|B.1.1.33|Brazil|2020-04-24	0.0000692339	South America
South America|hCoV-19/Ecuador/HEE-01/2020|EPI ISL 417482|B|Ecuador|2020-03-09	South America|hCoV-19/Brazil/RJ-0282/2020|EPI ISL 470648|B.1.1.33|Brazil|2020-04-24	0.0004638984	South America
South America|hCoV-19/Chile/RM-ISPCH-8/2020|EPI ISL 445251|B.1.1|Chile|2020-03-10	South America|hCoV-19/Brazil/RJ-0282/2020|EPI ISL 470648|B.1.1.33|Brazil|2020-04-24	0.0002399378	South America
South America|hCoV-19/Peru/LIM-010/2020|EPI ISL 415787|B.1.1|Peru|2020-03-10	South America|hCoV-19/Brazil/RJ-0282/2020|EPI ISL 470648|B.1.1.33|Brazil|2020-04-24	0.0002056618	South America
South America|hCoV-19/Chile/RM-ISPCH-16/2020|EPI ISL 445259|A.2|Chile|2020-03-10	South America|hCoV-19/Brazil/RJ-0282/2020|EPI ISL 470648|B.1.1.33|Brazil|2020-04-24	0.0006172733	South America
South America|hCoV-19/Chile/RM-ISPCH-10/2020|EPI ISL 445253|B.1.255|Chile|2020-03-10	South America|hCoV-19/Brazil/RJ-0282/2020|EPI ISL 470648|B.1.1.33|Brazil|2020-04-24	0.0003085510	South America
South America|hCoV-19/Chile/RM-ISPCH-12/2020|EPI ISL 445255|B.1.1.10|Chile|2020-03-10	South America|hCoV-19/Brazil/RJ-0282/2020|EPI ISL 470648|B.1.1.33|Brazil|2020-04-24	0.0002399441	South America
South America|hCoV-19/Brazil/SC-769/2020|EPI ISL 427306|B.1|Brazil|2020-03-10	South America|hCoV-19/Brazil/RJ-0282/2020|EPI ISL 470648|B.1.1.33|Brazil|2020-04-24	0.0003085510	South America
South America|hCoV-19/Brazil/SC-766/2020|EPI ISL 427305|B.6|Brazil|2020-03-10	South America|hCoV-19/Brazil/RJ-0282/2020|EPI ISL 470648|B.1.1.33|Brazil|2020-04-24	0.0005829672	South America
South America|hCoV-19/Peru/LIM-INS-016/2020|EPI ISL 490315|B.1.1|Peru|2020-03-10	South America|hCoV-19/Brazil/RJ-0282/2020|EPI ISL 470648|B.1.1.33|Brazil|2020-04-24	0.0002070838	South America
South America|hCoV-19/Chile/RM-ISPCH-13/2020|EPI ISL 445256|B.1.1|Chile|2020-03-10	South America|hCoV-19/Brazil/RJ-0282/2020|EPI ISL 470648|B.1.1.33|Brazil|2020-04-24	0.0002399770	South America
South America|hCoV-19/Chile/RM-ISPCH-18/2020|EPI ISL 445261|B.1.5|Chile|2020-03-11	South America|hCoV-19/Brazil/RJ-0282/2020|EPI ISL 470648|B.1.1.33|Brazil|2020-04-24	0.0003085592	South America
South America|hCoV-19/Peru/LIM-INS-160/2020|EPI ISL 536553|B.1.5|Peru|2020-03-11	South America|hCoV-19/Brazil/RJ-0282/2020|EPI ISL 470648|B.1.1.33|Brazil|2020-04-24	0.0004801062	South America
South America|hCoV-19/Chile/BI-ISPCH-3/2020|EPI ISL 445332|B.1.5|Chile|2020-03-11	South America|hCoV-19/Brazil/RJ-0282/2020|EPI ISL 470648|B.1.1.33|Brazil|2020-04-24	0.0003428513	South America
South America|hCoV-19/Chile/RM-ISPCH-22/2020|EPI ISL 445265|B.1.5|Chile|2020-03-11	South America|hCoV-19/Brazil/RJ-0282/2020|EPI ISL 470648|B.1.1.33|Brazil|2020-04-24	0.0002742556	South America
South America|hCoV-19/Brazil/RJ-477/2020|EPI ISL 427300|B.1.1|Brazil|2020-03-11	South America|hCoV-19/Brazil/RJ-0282/2020|EPI ISL 470648|B.1.1.33|Brazil|2020-04-24	0.0001713809	South America
South America|hCoV-19/Chile/RM-ISPCH-19/2020|EPI ISL 445262|B.1.5|Chile|2020-03-11	South America|hCoV-19/Brazil/RJ-0282/2020|EPI ISL 470648|B.1.1.33|Brazil|2020-04-24	0.0002742614	South America
South America|hCoV-19/Brazil/RJ-477i/2020|EPI ISL 427301|B.1.1|Brazil|2020-03-11	South America|hCoV-19/Brazil/RJ-0282/2020|EPI ISL 470648|B.1.1.33|Brazil|2020-04-24	0.0001713809	South America
South America|hCoV-19/Peru/LIM-INS-011/2020|EPI ISL 489988|A.2|Peru|2020-03-11	South America|hCoV-19/Brazil/RJ-0282/2020|EPI ISL 470648|B.1.1.33|Brazil|2020-04-24	0.0006215139	South America
South America|hCoV-19/Peru/LIM-INS-015/2020|EPI ISL 490209|B.1.5|Peru|2020-03-11	South America|hCoV-19/Brazil/RJ-0282/2020|EPI ISL 470648|B.1.1.33|Brazil|2020-04-24	0.0004488439	South America
South America|hCoV-19/Peru/LIM-INS-006/2020|EPI ISL 489838|B.1.1|Peru|2020-03-11	South America|hCoV-19/Brazil/RJ-0282/2020|EPI ISL 470648|B.1.1.33|Brazil|2020-04-24	0.0001725531	South America
South America|hCoV-19/Chile/RM-ISPCH-15/2020|EPI ISL 445258|A.2|Chile|2020-03-11	South America|hCoV-19/Brazil/RJ-0282/2020|EPI ISL 470648|B.1.1.33|Brazil|2020-04-24	0.0006172944	South America
South America|hCoV-19/Chile/RM-ISPCH-17/2020|EPI ISL 445260|A.2|Chile|2020-03-11	South America|hCoV-19/Brazil/RJ-0282/2020|EPI ISL 470648|B.1.1.33|Brazil|2020-04-24	0.0006859138	South America
South America|hCoV-19/Chile/RM-ISPCH-20/2020|EPI ISL 445263|B.1.5|Chile|2020-03-11	South America|hCoV-19/Brazil/RJ-0282/2020|EPI ISL 470648|B.1.1.33|Brazil|2020-04-24	0.0002742744	South America
South America|hCoV-19/Brazil/MG-CV12/2020|EPI ISL 429674|B.1|Brazil|2020-03-11	South America|hCoV-19/Brazil/RJ-0282/2020|EPI ISL 470648|B.1.1.33|Brazil|2020-04-24	0.0004328362	South America
South America|hCoV-19/Chile/BI-ISPCH-2/2020|EPI ISL 445331|B.1.1|Chile|2020-03-12	South America|hCoV-19/Brazil/RJ-0282/2020|EPI ISL 470648|B.1.1.33|Brazil|2020-04-24	0.0001713808	South America
South America|hCoV-19/Chile/BI-ISPCH-2-2/2020|EPI ISL 445333|B.1.5|Chile|2020-03-12	South America|hCoV-19/Brazil/RJ-0282/2020|EPI ISL 470648|B.1.1.33|Brazil|2020-04-24	0.0003085445	South America
South America|hCoV-19/Chile/RM-ISPCH-21/2020|EPI ISL 445264|B.1.1.10|Chile|2020-03-12	South America|hCoV-19/Brazil/RJ-0282/2020|EPI ISL 470648|B.1.1.33|Brazil|2020-04-24	0.0002399441	South America
South America|hCoV-19/Brazil/SE-6535/2020|EPI ISL 541375|B.1.5|Brazil|2020-03-12	South America|hCoV-19/Brazil/RJ-0282/2020|EPI ISL 470648|B.1.1.33|Brazil|2020-04-24	0.0003085592	South America
South America|hCoV-19/Brazil/SC-770/2020|EPI ISL 541370|B.1.1.33|Brazil|2020-03-12	South America|hCoV-19/Brazil/RJ-0282/2020|EPI ISL 470648|B.1.1.33|Brazil|2020-04-24	0.0001028274	South America
South America|hCoV-19/Chile/ML-CMM-25343/2020|EPI ISL 459863|A|Chile|2020-03-12	South America|hCoV-19/Brazil/RJ-0282/2020|EPI ISL 470648|B.1.1.33|Brazil|2020-04-24	0.0004457463	South America
South America|hCoV-19/Colombia/DC-INS-79190/2020|EPI ISL 456120|B.1.5|Colombia|2020-03-12	South America|hCoV-19/Brazil/RJ-0282/2020|EPI ISL 470648|B.1.1.33|Brazil|2020-04-24	0.0003087668	South America
South America|hCoV-19/Brazil/UN-HIAE-SP03/2020|EPI ISL 486427|B.1.1.33|Brazil|2020-03-13	South America|hCoV-19/Brazil/RJ-0282/2020|EPI ISL 470648|B.1.1.33|Brazil|2020-04-24	0.0001713764	South America
South America|hCoV-19/Peru/LIM-INS-150/2020|EPI ISL 536545|B|Peru|2020-03-13	South America|hCoV-19/Brazil/RJ-0282/2020|EPI ISL 470648|B.1.1.33|Brazil|2020-04-24	0.0005143595	South America
South America|hCoV-19/Chile/BI-ISPCH-1/2020|EPI ISL 445271|B.1.1|Chile|2020-03-13	South America|hCoV-19/Brazil/RJ-0282/2020|EPI ISL 470648|B.1.1.33|Brazil|2020-04-24	0.0001713809	South America
South America|hCoV-19/Aruba/AW-RIVM-10101/2020|EPI ISL 547445|B.40|Aruba|2020-03-13	South America|hCoV-19/Brazil/RJ-0282/2020|EPI ISL 470648|B.1.1.33|Brazil|2020-04-24	0.0005829826	South America
South America|hCoV-19/Brazil/MG-CV6/2020|EPI ISL 429669|B.1|Brazil|2020-03-13	South America|hCoV-19/Brazil/RJ-0282/2020|EPI ISL 470648|B.1.1.33|Brazil|2020-04-24	0.0003428422	South America
South America|hCoV-19/Brazil/DF-615i/2020|EPI ISL 427294|B.1.1.33|Brazil|2020-03-13	South America|hCoV-19/Brazil/RJ-0282/2020|EPI ISL 470648|B.1.1.33|Brazil|2020-04-24	0.0000685459	South America
South America|hCoV-19/Brazil/SC-771/2020|EPI ISL 541371|B.1.5|Brazil|2020-03-13	South America|hCoV-19/Brazil/RJ-0282/2020|EPI ISL 470648|B.1.1.33|Brazil|2020-04-24	0.0002744061	South America
South America|hCoV-19/Peru/LAM-INS-073/2020|EPI ISL 523994|B.1.1|Peru|2020-03-13	South America|hCoV-19/Brazil/RJ-0282/2020|EPI ISL 470648|B.1.1.33|Brazil|2020-04-24	0.0002415853	South America
South America|hCoV-19/Peru/CAJ-INS-061/2020|EPI ISL 517770|B.1.1.1|Peru|2020-03-13	South America|hCoV-19/Brazil/RJ-0282/2020|EPI ISL 470648|B.1.1.33|Brazil|2020-04-24	0.0002761206	South America
South America|hCoV-19/Brazil/DF-0001/2020|EPI ISL 426580|B.1.1|Brazil|2020-03-13	South America|hCoV-19/Brazil/RJ-0282/2020|EPI ISL 470648|B.1.1.33|Brazil|2020-04-24	0.0001034379	South America
South America|hCoV-19/Brazil/GO-0207/2020|EPI ISL 470574|B.40|Brazil|2020-03-13	South America|hCoV-19/Brazil/RJ-0282/2020|EPI ISL 470648|B.1.1.33|Brazil|2020-04-24	0.0005486772	South America
South America|hCoV-19/Brazil/MG-CV8/2020|EPI ISL 429671|B.1.1|Brazil|2020-03-13	South America|hCoV-19/Brazil/RJ-0282/2020|EPI ISL 470648|B.1.1.33|Brazil|2020-04-24	0.0003162458	South America
South America|hCoV-19/Chile/MA-ISPCH-1/2020|EPI ISL 445268|B.1.98|Chile|2020-03-14	South America|hCoV-19/Brazil/RJ-0282/2020|EPI ISL 470648|B.1.1.33|Brazil|2020-04-24	0.0002742483	South America
South America|hCoV-19/Brazil/RN-IEC-162277/2020|EPI ISL 524798|B.1.1.33|Brazil|2020-03-14	South America|hCoV-19/Brazil/RJ-0282/2020|EPI ISL 470648|B.1.1.33|Brazil|2020-04-24	0.0000685459	South America
South America|hCoV-19/Peru/LIM-INS-159/2020|EPI ISL 536552|B.1.1|Peru|2020-03-14	South America|hCoV-19/Brazil/RJ-0282/2020|EPI ISL 470648|B.1.1.33|Brazil|2020-04-24	0.0001370980	South America
South America|hCoV-19/Peru/LIM-INS-147/2020|EPI ISL 536542|B.1.1|Peru|2020-03-14	South America|hCoV-19/Brazil/RJ-0282/2020|EPI ISL 470648|B.1.1.33|Brazil|2020-04-24	0.0002056563	South America
South America|hCoV-19/Chile/RM-CMM-23741/2020|EPI ISL 468752|B.1.1.33|Chile|2020-03-14	South America|hCoV-19/Brazil/RJ-0282/2020|EPI ISL 470648|B.1.1.33|Brazil|2020-04-24	0.0000685459	South America
South America|hCoV-19/Chile/AR-ISPCH-1/2020|EPI ISL 445270|B.1.1|Chile|2020-03-14	South America|hCoV-19/Brazil/RJ-0282/2020|EPI ISL 470648|B.1.1.33|Brazil|2020-04-24	0.0002056715	South America
South America|hCoV-19/Chile/VS-ISPCH-2/2020|EPI ISL 445285|B.1.255|Chile|2020-03-14	South America|hCoV-19/Brazil/RJ-0282/2020|EPI ISL 470648|B.1.1.33|Brazil|2020-04-24	0.0003085616	South America
South America|hCoV-19/Chile/RM-ISPCH-24/2020|EPI ISL 445303|B|Chile|2020-03-14	South America|hCoV-19/Brazil/RJ-0282/2020|EPI ISL 470648|B.1.1.33|Brazil|2020-04-24	0.0005143772	South America
South America|hCoV-19/Colombia/ATL-INS-79743/2020|EPI ISL 456145|B.1.5|Colombia|2020-03-14	South America|hCoV-19/Brazil/RJ-0282/2020|EPI ISL 470648|B.1.1.33|Brazil|2020-04-24	0.0002770090	South America
South America|hCoV-19/Brazil/MG-0211/2020|EPI ISL 470578|B.1.1|Brazil|2020-03-14	South America|hCoV-19/Brazil/RJ-0282/2020|EPI ISL 470648|B.1.1.33|Brazil|2020-04-24	0.0001731266	South America
South America|hCoV-19/Colombia/VAC-INS-79773/2020|EPI ISL 456134|B.1.5|Colombia|2020-03-14	South America|hCoV-19/Brazil/RJ-0282/2020|EPI ISL 470648|B.1.1.33|Brazil|2020-04-24	0.0002825355	South America
South America|hCoV-19/Colombia/VAC-INS-79779/2020|EPI ISL 456135|B.1.5|Colombia|2020-03-14	South America|hCoV-19/Brazil/RJ-0282/2020|EPI ISL 470648|B.1.1.33|Brazil|2020-04-24	0.0002829652	South America
South America|hCoV-19/Brazil/MG-0212/2020|EPI ISL 470579|B.1.5|Brazil|2020-03-14	South America|hCoV-19/Brazil/RJ-0282/2020|EPI ISL 470648|B.1.1.33|Brazil|2020-04-24	0.0002480030	South America
South America|hCoV-19/Brazil/CE-L10-CD171/2020|EPI ISL 476184|B.1.5|Brazil|2020-03-14	South America|hCoV-19/Brazil/RJ-0282/2020|EPI ISL 470648|B.1.1.33|Brazil|2020-04-24	0.0003268772	South America
South America|hCoV-19/Colombia/VAC-INS-79929/2020|EPI ISL 456136|B.1|Colombia|2020-03-14	South America|hCoV-19/Brazil/RJ-0282/2020|EPI ISL 470648|B.1.1.33|Brazil|2020-04-24	0.0003576950	South America
South America|hCoV-19/Chile/BI-CMM-25338/2020|EPI ISL 468760|B.1.1|Chile|2020-03-15	South America|hCoV-19/Brazil/RJ-0282/2020|EPI ISL 470648|B.1.1.33|Brazil|2020-04-24	0.0001713810	South America
South America|hCoV-19/Chile/LI-ISPCH-3/2020|EPI ISL 445275|B.1.1|Chile|2020-03-15	South America|hCoV-19/Brazil/RJ-0282/2020|EPI ISL 470648|B.1.1.33|Brazil|2020-04-24	0.0002056715	South America
South America|hCoV-19/Colombia/VAC-INS-79965/2020|EPI ISL 456150|B.1.5|Colombia|2020-03-15	South America|hCoV-19/Brazil/RJ-0282/2020|EPI ISL 470648|B.1.1.33|Brazil|2020-04-24	0.0003428513	South America
South America|hCoV-19/Chile/RM-CMM-27991/2020|EPI ISL 459857|B.1.5|Chile|2020-03-15	South America|hCoV-19/Brazil/RJ-0282/2020|EPI ISL 470648|B.1.1.33|Brazil|2020-04-24	0.0002742556	South America
South America|hCoV-19/Chile/LI-ISPCH-2/2020|EPI ISL 445274|B|Chile|2020-03-15	South America|hCoV-19/Brazil/RJ-0282/2020|EPI ISL 470648|B.1.1.33|Brazil|2020-04-24	0.0004114629	South America
South America|hCoV-19/Chile/LI-ISPCH-4/2020|EPI ISL 445276|B.1.1|Chile|2020-03-15	South America|hCoV-19/Brazil/RJ-0282/2020|EPI ISL 470648|B.1.1.33|Brazil|2020-04-24	0.0002056786	South America
South America|hCoV-19/Chile/MA-ISPCH-2/2020|EPI ISL 445269|B.1.98|Chile|2020-03-15	South America|hCoV-19/Brazil/RJ-0282/2020|EPI ISL 470648|B.1.1.33|Brazil|2020-04-24	0.0002742578	South America
South America|hCoV-19/Chile/VS-ISPCH-1/2020|EPI ISL 445272|B.1.5|Chile|2020-03-15	South America|hCoV-19/Brazil/RJ-0282/2020|EPI ISL 470648|B.1.1.33|Brazil|2020-04-24	0.0002742578	South America
South America|hCoV-19/Colombia/SAN-INS-80123/2020|EPI ISL 456149|B.1.1|Colombia|2020-03-15	South America|hCoV-19/Brazil/RJ-0282/2020|EPI ISL 470648|B.1.1.33|Brazil|2020-04-24	0.0001714528	South America
South America|hCoV-19/Brazil/RJ-MD63-1b/2020|EPI ISL 528638|B.1.1.33|Brazil|2020-03-16	South America|hCoV-19/Brazil/RJ-0282/2020|EPI ISL 470648|B.1.1.33|Brazil|2020-04-24	0.0000685459	South America
South America|hCoV-19/Chile/LI-ISPCH-1/2020|EPI ISL 445273|B.1.5|Chile|2020-03-16	South America|hCoV-19/Brazil/RJ-0282/2020|EPI ISL 470648|B.1.1.33|Brazil|2020-04-24	0.0003428513	South America
South America|hCoV-19/Chile/LI-ISPCH-5/2020|EPI ISL 445277|B.1.1|Chile|2020-03-16	South America|hCoV-19/Brazil/RJ-0282/2020|EPI ISL 470648|B.1.1.33|Brazil|2020-04-24	0.0002056715	South America
South America|hCoV-19/Chile/RM-ISPCH-26/2020|EPI ISL 445305|B.1|Chile|2020-03-16	South America|hCoV-19/Brazil/RJ-0282/2020|EPI ISL 470648|B.1.1.33|Brazil|2020-04-24	0.0003771449	South America
South America|hCoV-19/Chile/RM-ISPCH-28/2020|EPI ISL 445307|B.1|Chile|2020-03-16	South America|hCoV-19/Brazil/RJ-0282/2020|EPI ISL 470648|B.1.1.33|Brazil|2020-04-24	0.0003428513	South America
South America|hCoV-19/Chile/LI-ISPCH-6/2020|EPI ISL 445278|B.1.5|Chile|2020-03-16	South America|hCoV-19/Brazil/RJ-0282/2020|EPI ISL 470648|B.1.1.33|Brazil|2020-04-24	0.0003085445	South America
South America|hCoV-19/Brazil/RJ-MD63-1a/2020|EPI ISL 528637|B.1.1.33|Brazil|2020-03-16	South America|hCoV-19/Brazil/RJ-0282/2020|EPI ISL 470648|B.1.1.33|Brazil|2020-04-24	0.0001371081	South America
South America|hCoV-19/Peru/LIM-INS-143/2020|EPI ISL 536538|B.1.1.1|Peru|2020-03-16	South America|hCoV-19/Brazil/RJ-0282/2020|EPI ISL 470648|B.1.1.33|Brazil|2020-04-24	0.0003428169	South America
South America|hCoV-19/Brazil/MG-CV21/2020|EPI ISL 429681|B.1|Brazil|2020-03-16	South America|hCoV-19/Brazil/RJ-0282/2020|EPI ISL 470648|B.1.1.33|Brazil|2020-04-24	0.0003428422	South America
South America|hCoV-19/Chile/RM-ISPCH-30/2020|EPI ISL 445309|B.1.5|Chile|2020-03-16	South America|hCoV-19/Brazil/RJ-0282/2020|EPI ISL 470648|B.1.1.33|Brazil|2020-04-24	0.0002742556	South America
South America|hCoV-19/Brazil/AM-02/2020|EPI ISL 417034|A.2|Brazil|2020-03-16	South America|hCoV-19/Brazil/RJ-0282/2020|EPI ISL 470648|B.1.1.33|Brazil|2020-04-24	0.0006858902	South America
South America|hCoV-19/Brazil/MG-CV16/2020|EPI ISL 429676|B.1.1|Brazil|2020-03-16	South America|hCoV-19/Brazil/RJ-0282/2020|EPI ISL 470648|B.1.1.33|Brazil|2020-04-24	0.0002062485	South America
South America|hCoV-19/Peru/LAM-INS-071/2020|EPI ISL 523954|B.1.1.1|Peru|2020-03-16	South America|hCoV-19/Brazil/RJ-0282/2020|EPI ISL 470648|B.1.1.33|Brazil|2020-04-24	0.0002758351	South America
South America|hCoV-19/Peru/ANC-INS-066/2020|EPI ISL 516987|B.1.1.1|Peru|2020-03-16	South America|hCoV-19/Brazil/RJ-0282/2020|EPI ISL 470648|B.1.1.33|Brazil|2020-04-24	0.0002761111	South America
South America|hCoV-19/Chile/RM-ISPCH-29/2020|EPI ISL 445308|B.1.5|Chile|2020-03-16	South America|hCoV-19/Brazil/RJ-0282/2020|EPI ISL 470648|B.1.1.33|Brazil|2020-04-24	0.0002742650	South America
South America|hCoV-19/Brazil/PR-5619/2020|EPI ISL 541342|B.1|Brazil|2020-03-16	South America|hCoV-19/Brazil/RJ-0282/2020|EPI ISL 470648|B.1.1.33|Brazil|2020-04-24	0.0003428658	South America
South America|hCoV-19/Colombia/RIS-INS-80245/2020|EPI ISL 456155|B.1.5|Colombia|2020-03-16	South America|hCoV-19/Brazil/RJ-0282/2020|EPI ISL 470648|B.1.1.33|Brazil|2020-04-24	0.0003428630	South America
South America|hCoV-19/Colombia/VAC-INS-79943/2020|EPI ISL 456138|B.1.5|Colombia|2020-03-16	South America|hCoV-19/Brazil/RJ-0282/2020|EPI ISL 470648|B.1.1.33|Brazil|2020-04-24	0.0003445210	South America
South America|hCoV-19/Colombia/BOL-INS-80191/2020|EPI ISL 456122|B.1|Colombia|2020-03-16	South America|hCoV-19/Brazil/RJ-0282/2020|EPI ISL 470648|B.1.1.33|Brazil|2020-04-24	0.0003147216	South America
South America|hCoV-19/Peru/LIM-INS-141/2020|EPI ISL 536536|B|Peru|2020-03-16	South America|hCoV-19/Brazil/RJ-0282/2020|EPI ISL 470648|B.1.1.33|Brazil|2020-04-24	0.0004909409	South America
South America|hCoV-19/Brazil/RJ-L10-CD158/2020|EPI ISL 476180|B.1.1.33|Brazil|2020-03-16	South America|hCoV-19/Brazil/RJ-0282/2020|EPI ISL 470648|B.1.1.33|Brazil|2020-04-24	0.0000714956	South America
South America|hCoV-19/Brazil/RJ-L10-CD154/2020|EPI ISL 476178|B.1.1.33|Brazil|2020-03-16	South America|hCoV-19/Brazil/RJ-0282/2020|EPI ISL 470648|B.1.1.33|Brazil|2020-04-24	0.0001442576	South America
South America|hCoV-19/Brazil/RS-L11-CD180/2020|EPI ISL 476192|B.1.1.33|Brazil|2020-03-16	South America|hCoV-19/Brazil/RJ-0282/2020|EPI ISL 470648|B.1.1.33|Brazil|2020-04-24	0.0000721218	South America
South America|hCoV-19/Brazil/MG-CV19/2020|EPI ISL 429679|B.1.1|Brazil|2020-03-16	South America|hCoV-19/Brazil/RJ-0282/2020|EPI ISL 470648|B.1.1.33|Brazil|2020-04-24	0.0002181951	South America
South America|hCoV-19/Chile/MA-ISPCH-3/2020|EPI ISL 445280|B.1.98|Chile|2020-03-17	South America|hCoV-19/Brazil/RJ-0282/2020|EPI ISL 470648|B.1.1.33|Brazil|2020-04-24	0.0002742479	South America
South America|hCoV-19/Brazil/MG-CV31/2020|EPI ISL 429687|B.1|Brazil|2020-03-17	South America|hCoV-19/Brazil/RJ-0282/2020|EPI ISL 470648|B.1.1.33|Brazil|2020-04-24	0.0003771808	South America
South America|hCoV-19/Chile/RM-CMM-26639/2020|EPI ISL 459858|A.2|Chile|2020-03-17	South America|hCoV-19/Brazil/RJ-0282/2020|EPI ISL 470648|B.1.1.33|Brazil|2020-04-24	0.0006859083	South America
South America|hCoV-19/Chile/RM-ISPCH-35/2020|EPI ISL 445314|B.1|Chile|2020-03-17	South America|hCoV-19/Brazil/RJ-0282/2020|EPI ISL 470648|B.1.1.33|Brazil|2020-04-24	0.0003085592	South America
South America|hCoV-19/Peru/LIM-INS-138/2020|EPI ISL 536533|B.1.1|Peru|2020-03-17	South America|hCoV-19/Brazil/RJ-0282/2020|EPI ISL 470648|B.1.1.33|Brazil|2020-04-24	0.0001713764	South America
South America|hCoV-19/Brazil/MG-CV32/2020|EPI ISL 429688|B.1.1|Brazil|2020-03-17	South America|hCoV-19/Brazil/RJ-0282/2020|EPI ISL 470648|B.1.1.33|Brazil|2020-04-24	0.0001713927	South America
South America|hCoV-19/Peru/LIM-INS-139/2020|EPI ISL 536534|B.1.1|Peru|2020-03-17	South America|hCoV-19/Brazil/RJ-0282/2020|EPI ISL 470648|B.1.1.33|Brazil|2020-04-24	0.0001713809	South America
South America|hCoV-19/Chile/RM-ISPCH-38/2020|EPI ISL 445317|B.1.1|Chile|2020-03-17	South America|hCoV-19/Brazil/RJ-0282/2020|EPI ISL 470648|B.1.1.33|Brazil|2020-04-24	0.0001370980	South America
South America|hCoV-19/Brazil/AP-IEC-161167/2020|EPI ISL 450873|B.1.1.33|Brazil|2020-03-17	South America|hCoV-19/Brazil/RJ-0282/2020|EPI ISL 470648|B.1.1.33|Brazil|2020-04-24	0.0000685459	South America
South America|hCoV-19/Chile/RM-ISPCH-41/2020|EPI ISL 445320|B.1.5|Chile|2020-03-17	South America|hCoV-19/Brazil/RJ-0282/2020|EPI ISL 470648|B.1.1.33|Brazil|2020-04-24	0.0002742556	South America
South America|hCoV-19/Aruba/AW-RIVM-10113/2020|EPI ISL 547446|B.1|Aruba|2020-03-17	South America|hCoV-19/Brazil/RJ-0282/2020|EPI ISL 470648|B.1.1.33|Brazil|2020-04-24	0.0003428422	South America
South America|hCoV-19/Brazil/PR-5618/2020|EPI ISL 541341|B.1|Brazil|2020-03-17	South America|hCoV-19/Brazil/RJ-0282/2020|EPI ISL 470648|B.1.1.33|Brazil|2020-04-24	0.0003428703	South America
South America|hCoV-19/Brazil/PR-5617/2020|EPI ISL 541340|B.1|Brazil|2020-03-17	South America|hCoV-19/Brazil/RJ-0282/2020|EPI ISL 470648|B.1.1.33|Brazil|2020-04-24	0.0003771678	South America
South America|hCoV-19/Peru/JUN-INS-074/2020|EPI ISL 524471|B.1.255|Peru|2020-03-17	South America|hCoV-19/Brazil/RJ-0282/2020|EPI ISL 470648|B.1.1.33|Brazil|2020-04-24	0.0003451969	South America
South America|hCoV-19/Chile/RM-ISPCH-32/2020|EPI ISL 445311|B.1.5|Chile|2020-03-17	South America|hCoV-19/Brazil/RJ-0282/2020|EPI ISL 470648|B.1.1.33|Brazil|2020-04-24	0.0002742577	South America
South America|hCoV-19/Chile/RM-CMM-25669/2020|EPI ISL 459862|B.1.5|Chile|2020-03-17	South America|hCoV-19/Brazil/RJ-0282/2020|EPI ISL 470648|B.1.1.33|Brazil|2020-04-24	0.0002399701	South America
South America|hCoV-19/Chile/RM-ISPCH-42/2020|EPI ISL 445321|B.1.1|Chile|2020-03-17	South America|hCoV-19/Brazil/RJ-0282/2020|EPI ISL 470648|B.1.1.33|Brazil|2020-04-24	0.0001371027	South America
South America|hCoV-19/Chile/RM-ISPCH-34/2020|EPI ISL 445313|B.1.5|Chile|2020-03-17	South America|hCoV-19/Brazil/RJ-0282/2020|EPI ISL 470648|B.1.1.33|Brazil|2020-04-24	0.0003085551	South America
South America|hCoV-19/Chile/BI-ISPCH-1-2/2020|EPI ISL 445281|B.1.1|Chile|2020-03-17	South America|hCoV-19/Brazil/RJ-0282/2020|EPI ISL 470648|B.1.1.33|Brazil|2020-04-24	0.0001713868	South America
South America|hCoV-19/Chile/RM-ISPCH-33/2020|EPI ISL 445312|B.1.5|Chile|2020-03-17	South America|hCoV-19/Brazil/RJ-0282/2020|EPI ISL 470648|B.1.1.33|Brazil|2020-04-24	0.0002742650	South America
South America|hCoV-19/Peru/LIM-INS-148/2020|EPI ISL 536543|B.1.8|Peru|2020-03-17	South America|hCoV-19/Brazil/RJ-0282/2020|EPI ISL 470648|B.1.1.33|Brazil|2020-04-24	0.0002745191	South America
South America|hCoV-19/Peru/LIM-INS-136/2020|EPI ISL 536531|B.1|Peru|2020-03-17	South America|hCoV-19/Brazil/RJ-0282/2020|EPI ISL 470648|B.1.1.33|Brazil|2020-04-24	0.0003784552	South America
South America|hCoV-19/Uruguay/UY-NYUMC850/2020|EPI ISL 457946|A.2|Uruguay|2020-03-17	South America|hCoV-19/Brazil/RJ-0282/2020|EPI ISL 470648|B.1.1.33|Brazil|2020-04-24	0.0006912833	South America
South America|hCoV-19/Peru/LIM-INS-149/2020|EPI ISL 536544|B.1.5|Peru|2020-03-17	South America|hCoV-19/Brazil/RJ-0282/2020|EPI ISL 470648|B.1.1.33|Brazil|2020-04-24	0.0003450604	South America
South America|hCoV-19/Brazil/MG-CV26/2020|EPI ISL 429684|B.1.1|Brazil|2020-03-17	South America|hCoV-19/Brazil/RJ-0282/2020|EPI ISL 470648|B.1.1.33|Brazil|2020-04-24	0.0002433755	South America
South America|hCoV-19/Colombia/VAC-INS-81251/2020|EPI ISL 456139|B.1.1|Colombia|2020-03-17	South America|hCoV-19/Brazil/RJ-0282/2020|EPI ISL 470648|B.1.1.33|Brazil|2020-04-24	0.0001383879	South America
South America|hCoV-19/Colombia/ANT-INS-80370/2020|EPI ISL 456118|B.1.5|Colombia|2020-03-17	South America|hCoV-19/Brazil/RJ-0282/2020|EPI ISL 470648|B.1.1.33|Brazil|2020-04-24	0.0002798378	South America
South America|hCoV-19/Brazil/MG-CV33/2020|EPI ISL 429689|B.1.1|Brazil|2020-03-17	South America|hCoV-19/Brazil/RJ-0282/2020|EPI ISL 470648|B.1.1.33|Brazil|2020-04-24	0.0001775648	South America
South America|hCoV-19/Brazil/SP-L11-CD185-2/2020|EPI ISL 476196|B.1|Brazil|2020-03-17	South America|hCoV-19/Brazil/RJ-0282/2020|EPI ISL 470648|B.1.1.33|Brazil|2020-04-24	0.0003246532	South America
South America|hCoV-19/Brazil/MG-0214/2020|EPI ISL 470580|B.1.1.33|Brazil|2020-03-17	South America|hCoV-19/Brazil/RJ-0282/2020|EPI ISL 470648|B.1.1.33|Brazil|2020-04-24	0.0001408419	South America
South America|hCoV-19/Colombia/CAU-INS-80705/2020|EPI ISL 456124|B.1|Colombia|2020-03-17	South America|hCoV-19/Brazil/RJ-0282/2020|EPI ISL 470648|B.1.1.33|Brazil|2020-04-24	0.0003604098	South America
South America|hCoV-19/Aruba/AW-RIVM-10114/2020|EPI ISL 547447|B.1|Aruba|2020-03-18	South America|hCoV-19/Brazil/RJ-0282/2020|EPI ISL 470648|B.1.1.33|Brazil|2020-04-24	0.0003085510	South America
South America|hCoV-19/Chile/RM-ISPCH-65/2020|EPI ISL 445361|B.1.1|Chile|2020-03-18	South America|hCoV-19/Brazil/RJ-0282/2020|EPI ISL 470648|B.1.1.33|Brazil|2020-04-24	0.0001713764	South America
South America|hCoV-19/Peru/LIM-INS-145/2020|EPI ISL 536540|A.2|Peru|2020-03-18	South America|hCoV-19/Brazil/RJ-0282/2020|EPI ISL 470648|B.1.1.33|Brazil|2020-04-24	0.0006515810	South America
South America|hCoV-19/Peru/LIM-INS-130/2020|EPI ISL 536527|B.1.1.1|Peru|2020-03-18	South America|hCoV-19/Brazil/RJ-0282/2020|EPI ISL 470648|B.1.1.33|Brazil|2020-04-24	0.0002742281	South America
South America|hCoV-19/Brazil/SP02cc/2020|EPI ISL 450506|B|Brazil|2020-03-18	South America|hCoV-19/Brazil/RJ-0282/2020|EPI ISL 470648|B.1.1.33|Brazil|2020-04-24	0.0005829949	South America
South America|hCoV-19/Argentina/C1374/2020|EPI ISL 420599|B.1.255|Argentina|2020-03-18	South America|hCoV-19/Brazil/RJ-0282/2020|EPI ISL 470648|B.1.1.33|Brazil|2020-04-24	0.0003771350	South America
South America|hCoV-19/Brazil/AC-IEC-162535/2020|EPI ISL 458139|B.1.1.33|Brazil|2020-03-18	South America|hCoV-19/Brazil/RJ-0282/2020|EPI ISL 470648|B.1.1.33|Brazil|2020-04-24	0.0001371045	South America
South America|hCoV-19/Brazil/SP-624/2020|EPI ISL 515527|B.1.1.33|Brazil|2020-03-18	South America|hCoV-19/Brazil/RJ-0282/2020|EPI ISL 470648|B.1.1.33|Brazil|2020-04-24	0.0000685459	South America
South America|hCoV-19/Peru/LIM-INS-161/2020|EPI ISL 536554|B.1.1|Peru|2020-03-18	South America|hCoV-19/Brazil/RJ-0282/2020|EPI ISL 470648|B.1.1.33|Brazil|2020-04-24	0.0002056715	South America
South America|hCoV-19/Peru/ARE-INS-072/2020|EPI ISL 523979|B.1.1|Peru|2020-03-18	South America|hCoV-19/Brazil/RJ-0282/2020|EPI ISL 470648|B.1.1.33|Brazil|2020-04-24	0.0001725577	South America
South America|hCoV-19/Peru/LIM-INS-158/2020|EPI ISL 536551|B.1.5|Peru|2020-03-18	South America|hCoV-19/Brazil/RJ-0282/2020|EPI ISL 470648|B.1.1.33|Brazil|2020-04-24	0.0003085656	South America
South America|hCoV-19/Colombia/RIS-INS-81402/2020|EPI ISL 497736|B.1|Colombia|2020-03-18	South America|hCoV-19/Brazil/RJ-0282/2020|EPI ISL 470648|B.1.1.33|Brazil|2020-04-24	0.0003085510	South America
South America|hCoV-19/Peru/LIM-INS-144/2020|EPI ISL 536539|A.2|Peru|2020-03-18	South America|hCoV-19/Brazil/RJ-0282/2020|EPI ISL 470648|B.1.1.33|Brazil|2020-04-24	0.0006522072	South America
South America|hCoV-19/Colombia/NSA-INS-80656/2020|EPI ISL 456126|B.1.5|Colombia|2020-03-18	South America|hCoV-19/Brazil/RJ-0282/2020|EPI ISL 470648|B.1.1.33|Brazil|2020-04-24	0.0003085445	South America
South America|hCoV-19/Peru/JUN-INS-153/2020|EPI ISL 536546|B.1.5|Peru|2020-03-18	South America|hCoV-19/Brazil/RJ-0282/2020|EPI ISL 470648|B.1.1.33|Brazil|2020-04-24	0.0006290272	South America
South America|hCoV-19/Brazil/SC-0243/2020|EPI ISL 470652|B.1.1|Brazil|2020-03-18	South America|hCoV-19/Brazil/RJ-0282/2020|EPI ISL 470648|B.1.1.33|Brazil|2020-04-24	0.0001731265	South America
South America|hCoV-19/Brazil/GO-0208/2020|EPI ISL 470575|B.1.22|Brazil|2020-03-18	South America|hCoV-19/Brazil/RJ-0282/2020|EPI ISL 470648|B.1.1.33|Brazil|2020-04-24	0.0003496622	South America
South America|hCoV-19/Peru/LIM-INS-157/2020|EPI ISL 536550|B.1.1|Peru|2020-03-19	South America|hCoV-19/Brazil/RJ-0282/2020|EPI ISL 470648|B.1.1.33|Brazil|2020-04-24	0.0001713809	South America
South America|hCoV-19/Chile/MA-ISPCH-5/2020|EPI ISL 445283|B.1|Chile|2020-03-19	South America|hCoV-19/Brazil/RJ-0282/2020|EPI ISL 470648|B.1.1.33|Brazil|2020-04-24	0.0003085510	South America
South America|hCoV-19/Peru/LIM-INS-155/2020|EPI ISL 536548|B.1.255|Peru|2020-03-19	South America|hCoV-19/Brazil/RJ-0282/2020|EPI ISL 470648|B.1.1.33|Brazil|2020-04-24	0.0003085510	South America
South America|hCoV-19/Chile/VS-ISPCH-3/2020|EPI ISL 445286|B.1|Chile|2020-03-19	South America|hCoV-19/Brazil/RJ-0282/2020|EPI ISL 470648|B.1.1.33|Brazil|2020-04-24	0.0003428422	South America
South America|hCoV-19/Colombia/VAC-INS-82320/2020|EPI ISL 456151|B.1|Colombia|2020-03-19	South America|hCoV-19/Brazil/RJ-0282/2020|EPI ISL 470648|B.1.1.33|Brazil|2020-04-24	0.0003085510	South America
South America|hCoV-19/Peru/JUN-UPCH-0118/2020|EPI ISL 568515|B.1.255|Peru|2020-03-19	South America|hCoV-19/Brazil/RJ-0282/2020|EPI ISL 470648|B.1.1.33|Brazil|2020-04-24	0.0003428422	South America
South America|hCoV-19/Brazil/RJ-LVM161-2/2020|EPI ISL 528539|A.2|Brazil|2020-03-19	South America|hCoV-19/Brazil/RJ-0282/2020|EPI ISL 470648|B.1.1.33|Brazil|2020-04-24	0.0006515982	South America
South America|hCoV-19/Chile/MA-ISPCH-4/2020|EPI ISL 445282|B.1.5|Chile|2020-03-19	South America|hCoV-19/Brazil/RJ-0282/2020|EPI ISL 470648|B.1.1.33|Brazil|2020-04-24	0.0002742484	South America
South America|hCoV-19/Brazil/PB-IEC-161853/2020|EPI ISL 524801|B.1.5|Brazil|2020-03-19	South America|hCoV-19/Brazil/RJ-0282/2020|EPI ISL 470648|B.1.1.33|Brazil|2020-04-24	0.0003428422	South America
South America|hCoV-19/Chile/RM-ISPCH-45/2020|EPI ISL 445324|B.1.5|Chile|2020-03-19	South America|hCoV-19/Brazil/RJ-0282/2020|EPI ISL 470648|B.1.1.33|Brazil|2020-04-24	0.0002742556	South America
South America|hCoV-19/Brazil/SE-6536/2020|EPI ISL 541376|B.1.1.33|Brazil|2020-03-19	South America|hCoV-19/Brazil/RJ-0282/2020|EPI ISL 470648|B.1.1.33|Brazil|2020-04-24	0.0001028212	South America
South America|hCoV-19/Brazil/SE-6533/2020|EPI ISL 541374|B.1.1|Brazil|2020-03-19	South America|hCoV-19/Brazil/RJ-0282/2020|EPI ISL 470648|B.1.1.33|Brazil|2020-04-24	0.0002056618	South America
South America|hCoV-19/Chile/RM-ISPCH-36/2020|EPI ISL 445315|B.1.1|Chile|2020-03-19	South America|hCoV-19/Brazil/RJ-0282/2020|EPI ISL 470648|B.1.1.33|Brazil|2020-04-24	0.0001713868	South America
South America|hCoV-19/Chile/RM-ISPCH-39/2020|EPI ISL 445318|B|Chile|2020-03-19	South America|hCoV-19/Brazil/RJ-0282/2020|EPI ISL 470648|B.1.1.33|Brazil|2020-04-24	0.0005143772	South America
South America|hCoV-19/Peru/LIM-INS-162/2020|EPI ISL 536555|B.1.1|Peru|2020-03-19	South America|hCoV-19/Brazil/RJ-0282/2020|EPI ISL 470648|B.1.1.33|Brazil|2020-04-24	0.0002068242	South America
South America|hCoV-19/Chile/VS-CMM-28875/2020|EPI ISL 459864|B.1.1|Chile|2020-03-19	South America|hCoV-19/Brazil/RJ-0282/2020|EPI ISL 470648|B.1.1.33|Brazil|2020-04-24	0.0001037993	South America
South America|hCoV-19/Brazil/SP-L7-CD67/2020|EPI ISL 476435|B.1.1.33|Brazil|2020-03-19	South America|hCoV-19/Brazil/RJ-0282/2020|EPI ISL 470648|B.1.1.33|Brazil|2020-04-24	0.0001038531	South America
South America|hCoV-19/Peru/JUN-INS-154/2020|EPI ISL 536547|B.1|Peru|2020-03-19	South America|hCoV-19/Brazil/RJ-0282/2020|EPI ISL 470648|B.1.1.33|Brazil|2020-04-24	0.0003123543	South America
South America|hCoV-19/Brazil/MG-0215/2020|EPI ISL 470581|B.1|Brazil|2020-03-19	South America|hCoV-19/Brazil/RJ-0282/2020|EPI ISL 470648|B.1.1.33|Brazil|2020-04-24	0.0004114401	South America
South America|hCoV-19/Brazil/MG-0216/2020|EPI ISL 470582|B.1.1.33|Brazil|2020-03-19	South America|hCoV-19/Brazil/RJ-0282/2020|EPI ISL 470648|B.1.1.33|Brazil|2020-04-24	0.0001371074	South America
South America|hCoV-19/Brazil/SP-L7-CD76/2020|EPI ISL 476443|B.1|Brazil|2020-03-19	South America|hCoV-19/Brazil/RJ-0282/2020|EPI ISL 470648|B.1.1.33|Brazil|2020-04-24	0.0003463253	South America
South America|hCoV-19/Uruguay/UY-10/2020|EPI ISL 429257|B.31|Uruguay|2020-03-19	South America|hCoV-19/Brazil/RJ-0282/2020|EPI ISL 470648|B.1.1.33|Brazil|2020-04-24	0.0007343610	South America
South America|hCoV-19/Brazil/PI-0239/2020|EPI ISL 470613|B.1.1.33|Brazil|2020-03-19	South America|hCoV-19/Brazil/RJ-0282/2020|EPI ISL 470648|B.1.1.33|Brazil|2020-04-24	0.0000692459	South America
South America|hCoV-19/Brazil/SP-L11-CD200/2020|EPI ISL 476201|B.1.1.33|Brazil|2020-03-19	South America|hCoV-19/Brazil/RJ-0282/2020|EPI ISL 470648|B.1.1.33|Brazil|2020-04-24	0.0000714956	South America
South America|hCoV-19/Brazil/SP-L9-CD122/2020|EPI ISL 476472|B.1.255|Brazil|2020-03-19	South America|hCoV-19/Brazil/RJ-0282/2020|EPI ISL 470648|B.1.1.33|Brazil|2020-04-24	0.0003203553	South America
South America|hCoV-19/Colombia/VAC-INS-82307/2020|EPI ISL 456143|B.1|Colombia|2020-03-19	South America|hCoV-19/Brazil/RJ-0282/2020|EPI ISL 470648|B.1.1.33|Brazil|2020-04-24	0.0003198770	South America
South America|hCoV-19/Brazil/RS-L10-CD175/2020|EPI ISL 476188|B.1.1.33|Brazil|2020-03-19	South America|hCoV-19/Brazil/RJ-0282/2020|EPI ISL 470648|B.1.1.33|Brazil|2020-04-24	0.0000721219	South America
South America|hCoV-19/Chile/VS-ISPCH-4/2020|EPI ISL 445287|B.1.5|Chile|2020-03-19	South America|hCoV-19/Brazil/RJ-0282/2020|EPI ISL 470648|B.1.1.33|Brazil|2020-04-24	0.0002399693	South America
South America|hCoV-19/Aruba/AW-RIVM-10115/2020|EPI ISL 547448|B.1|Aruba|2020-03-20	South America|hCoV-19/Brazil/RJ-0282/2020|EPI ISL 470648|B.1.1.33|Brazil|2020-04-24	0.0003428586	South America
South America|hCoV-19/Brazil/PA-IEC-161548/2020|EPI ISL 450874|B.1.1.33|Brazil|2020-03-20	South America|hCoV-19/Brazil/RJ-0282/2020|EPI ISL 470648|B.1.1.33|Brazil|2020-04-24	0.0000685459	South America
South America|hCoV-19/Peru/ARE-INS-164/2020|EPI ISL 536557|B.1.5|Peru|2020-03-20	South America|hCoV-19/Brazil/RJ-0282/2020|EPI ISL 470648|B.1.1.33|Brazil|2020-04-24	0.0002743402	South America
South America|hCoV-19/Peru/LIM-UPCH-0011/2020|EPI ISL 529068|B.1.1.1|Peru|2020-03-20	South America|hCoV-19/Brazil/RJ-0282/2020|EPI ISL 470648|B.1.1.33|Brazil|2020-04-24	0.0003771350	South America
South America|hCoV-19/Colombia/ANT-INS-82457/2020|EPI ISL 456146|B.1.5|Colombia|2020-03-20	South America|hCoV-19/Brazil/RJ-0282/2020|EPI ISL 470648|B.1.1.33|Brazil|2020-04-24	0.0002742556	South America
South America|hCoV-19/Peru/ARE-INS-165/2020|EPI ISL 536558|B.1|Peru|2020-03-20	South America|hCoV-19/Brazil/RJ-0282/2020|EPI ISL 470648|B.1.1.33|Brazil|2020-04-24	0.0003428422	South America
South America|hCoV-19/Chile/RM-ISPCH-69/2020|EPI ISL 445365|B.1|Chile|2020-03-20	South America|hCoV-19/Brazil/RJ-0282/2020|EPI ISL 470648|B.1.1.33|Brazil|2020-04-24	0.0003085510	South America
South America|hCoV-19/Chile/MA-ISPCH-7/2020|EPI ISL 445288|B.1|Chile|2020-03-20	South America|hCoV-19/Brazil/RJ-0282/2020|EPI ISL 470648|B.1.1.33|Brazil|2020-04-24	0.0003428513	South America
South America|hCoV-19/Peru/LIM-INS-156/2020|EPI ISL 536549|B.1.5|Peru|2020-03-20	South America|hCoV-19/Brazil/RJ-0282/2020|EPI ISL 470648|B.1.1.33|Brazil|2020-04-24	0.0002742556	South America
South America|hCoV-19/Peru/ICA-INS-166/2020|EPI ISL 536559|B.1.1|Peru|2020-03-20	South America|hCoV-19/Brazil/RJ-0282/2020|EPI ISL 470648|B.1.1.33|Brazil|2020-04-24	0.0002056715	South America
South America|hCoV-19/Peru/ARE-UPCH-0111/2020|EPI ISL 540988|B.1|Peru|2020-03-20	South America|hCoV-19/Brazil/RJ-0282/2020|EPI ISL 470648|B.1.1.33|Brazil|2020-04-24	0.0003428422	South America
South America|hCoV-19/Brazil/RJ-763/2020|EPI ISL 427302|B.1.1.33|Brazil|2020-03-20	South America|hCoV-19/Brazil/RJ-0282/2020|EPI ISL 470648|B.1.1.33|Brazil|2020-04-24	0.0000685459	South America
South America|hCoV-19/Brazil/SE-6530/2020|EPI ISL 541373|B.1.1|Brazil|2020-03-20	South America|hCoV-19/Brazil/RJ-0282/2020|EPI ISL 470648|B.1.1.33|Brazil|2020-04-24	0.0002056563	South America
South America|hCoV-19/Brazil/MG-CV42/2020|EPI ISL 429695|B.1|Brazil|2020-03-20	South America|hCoV-19/Brazil/RJ-0282/2020|EPI ISL 470648|B.1.1.33|Brazil|2020-04-24	0.0002749021	South America
South America|hCoV-19/Peru/ARE-UPCH-0110/2020|EPI ISL 540987|B.1.5|Peru|2020-03-20	South America|hCoV-19/Brazil/RJ-0282/2020|EPI ISL 470648|B.1.1.33|Brazil|2020-04-24	0.0002743402	South America
South America|hCoV-19/Colombia/MAG-INS-81035/2020|EPI ISL 456125|B.1.255|Colombia|2020-03-20	South America|hCoV-19/Brazil/RJ-0282/2020|EPI ISL 470648|B.1.1.33|Brazil|2020-04-24	0.0003464285	South America
South America|hCoV-19/Brazil/MG-0217/2020|EPI ISL 470583|B.1.1.33|Brazil|2020-03-20	South America|hCoV-19/Brazil/RJ-0282/2020|EPI ISL 470648|B.1.1.33|Brazil|2020-04-24	0.0000699750	South America
South America|hCoV-19/Chile/RM-ISPCH-47/2020|EPI ISL 445326|B.1.5|Chile|2020-03-21	South America|hCoV-19/Brazil/RJ-0282/2020|EPI ISL 470648|B.1.1.33|Brazil|2020-04-24	0.0003085444	South America
South America|hCoV-19/Chile/MA-ISPCH-14/2020|EPI ISL 445295|B.1.98|Chile|2020-03-21	South America|hCoV-19/Brazil/RJ-0282/2020|EPI ISL 470648|B.1.1.33|Brazil|2020-04-24	0.0002742484	South America
South America|hCoV-19/Chile/RM-ISPCH-71/2020|EPI ISL 445367|B.1.1.33|Chile|2020-03-21	South America|hCoV-19/Brazil/RJ-0282/2020|EPI ISL 470648|B.1.1.33|Brazil|2020-04-24	0.0001028261	South America
South America|hCoV-19/Peru/LIM-UPCH-0119/2020|EPI ISL 568516|B.1.1|Peru|2020-03-21	South America|hCoV-19/Brazil/RJ-0282/2020|EPI ISL 470648|B.1.1.33|Brazil|2020-04-24	0.0001713809	South America
South America|hCoV-19/Chile/RM-ISPCH-23/2020|EPI ISL 445302|B.1.1|Chile|2020-03-21	South America|hCoV-19/Brazil/RJ-0282/2020|EPI ISL 470648|B.1.1.33|Brazil|2020-04-24	0.0001370980	South America
South America|hCoV-19/Chile/MA-ISPCH-9/2020|EPI ISL 445290|B.1|Chile|2020-03-21	South America|hCoV-19/Brazil/RJ-0282/2020|EPI ISL 470648|B.1.1.33|Brazil|2020-04-24	0.0003085510	South America
South America|hCoV-19/Chile/RM-ISPCH-48/2020|EPI ISL 445327|B.1.5|Chile|2020-03-21	South America|hCoV-19/Brazil/RJ-0282/2020|EPI ISL 470648|B.1.1.33|Brazil|2020-04-24	0.0003428259	South America
South America|hCoV-19/Chile/RM-ISPCH-70/2020|EPI ISL 445366|B.1.5|Chile|2020-03-21	South America|hCoV-19/Brazil/RJ-0282/2020|EPI ISL 470648|B.1.1.33|Brazil|2020-04-24	0.0002742556	South America
South America|hCoV-19/Chile/MA-ISPCH-13/2020|EPI ISL 445294|B.1|Chile|2020-03-21	South America|hCoV-19/Brazil/RJ-0282/2020|EPI ISL 470648|B.1.1.33|Brazil|2020-04-24	0.0003085616	South America
South America|hCoV-19/Chile/MA-ISPCH-10/2020|EPI ISL 445291|B.1|Chile|2020-03-21	South America|hCoV-19/Brazil/RJ-0282/2020|EPI ISL 470648|B.1.1.33|Brazil|2020-04-24	0.0003085722	South America
South America|hCoV-19/Brazil/CE-L12-CD224/2020|EPI ISL 476218|B.1.5|Brazil|2020-03-21	South America|hCoV-19/Brazil/RJ-0282/2020|EPI ISL 470648|B.1.1.33|Brazil|2020-04-24	0.0003992559	South America
South America|hCoV-19/Chile/RM-ISPCH-59/2020|EPI ISL 445355|B.1.5|Chile|2020-03-22	South America|hCoV-19/Brazil/RJ-0282/2020|EPI ISL 470648|B.1.1.33|Brazil|2020-04-24	0.0003085585	South America
South America|hCoV-19/Chile/MA-ISPCH-11/2020|EPI ISL 445292|B.1|Chile|2020-03-22	South America|hCoV-19/Brazil/RJ-0282/2020|EPI ISL 470648|B.1.1.33|Brazil|2020-04-24	0.0003428513	South America
South America|hCoV-19/Argentina/C3013/2020|EPI ISL 420598|B.1.220|Argentina|2020-03-22	South America|hCoV-19/Brazil/RJ-0282/2020|EPI ISL 470648|B.1.1.33|Brazil|2020-04-24	0.0003428259	South America
South America|hCoV-19/Brazil/SP-144/2020|EPI ISL 468310|B.1.1.33|Brazil|2020-03-22	South America|hCoV-19/Brazil/RJ-0282/2020|EPI ISL 470648|B.1.1.33|Brazil|2020-04-24	0.0001028239	South America
South America|hCoV-19/Peru/LIM-INS-168/2020|EPI ISL 536561|A.2|Peru|2020-03-22	South America|hCoV-19/Brazil/RJ-0282/2020|EPI ISL 470648|B.1.1.33|Brazil|2020-04-24	0.0006515810	South America
South America|hCoV-19/Chile/MA-ISPCH-15/2020|EPI ISL 445299|B.1|Chile|2020-03-22	South America|hCoV-19/Brazil/RJ-0282/2020|EPI ISL 470648|B.1.1.33|Brazil|2020-04-24	0.0003428422	South America
South America|hCoV-19/Aruba/AW-RIVM-10122/2020|EPI ISL 547449|B.40|Aruba|2020-03-22	South America|hCoV-19/Brazil/RJ-0282/2020|EPI ISL 470648|B.1.1.33|Brazil|2020-04-24	0.0005829826	South America
South America|hCoV-19/Brazil/DF-891/2020|EPI ISL 427298|B.1.1.33|Brazil|2020-03-22	South America|hCoV-19/Brazil/RJ-0282/2020|EPI ISL 470648|B.1.1.33|Brazil|2020-04-24	0.0000685459	South America
South America|hCoV-19/Colombia/BOL-INS-84730/2020|EPI ISL 497738|B.1|Colombia|2020-03-22	South America|hCoV-19/Brazil/RJ-0282/2020|EPI ISL 470648|B.1.1.33|Brazil|2020-04-24	0.0002742765	South America
South America|hCoV-19/Colombia/DC-INS-84861/2020|EPI ISL 456116|B.1.5|Colombia|2020-03-22	South America|hCoV-19/Brazil/RJ-0282/2020|EPI ISL 470648|B.1.1.33|Brazil|2020-04-24	0.0002799261	South America
South America|hCoV-19/Brazil/MG-CV49/2020|EPI ISL 429702|B.1.5|Brazil|2020-03-22	South America|hCoV-19/Brazil/RJ-0282/2020|EPI ISL 470648|B.1.1.33|Brazil|2020-04-24	0.0003181771	South America
South America|hCoV-19/Brazil/SP-L7-CD63/2020|EPI ISL 476432|B.1.255|Brazil|2020-03-22	South America|hCoV-19/Brazil/RJ-0282/2020|EPI ISL 470648|B.1.1.33|Brazil|2020-04-24	0.0003605521	South America
South America|hCoV-19/Brazil/SP-602/2020|EPI ISL 515526|B.1.1|Brazil|2020-03-23	South America|hCoV-19/Brazil/RJ-0282/2020|EPI ISL 470648|B.1.1.33|Brazil|2020-04-24	0.0002056655	South America
South America|hCoV-19/Peru/LAL-UPCH-0109/2020|EPI ISL 540986|B.1.1|Peru|2020-03-23	South America|hCoV-19/Brazil/RJ-0282/2020|EPI ISL 470648|B.1.1.33|Brazil|2020-04-24	0.0002399492	South America
South America|hCoV-19/Brazil/SP-279/2020|EPI ISL 527858|B.1.1.33|Brazil|2020-03-23	South America|hCoV-19/Brazil/RJ-0282/2020|EPI ISL 470648|B.1.1.33|Brazil|2020-04-24	0.0001371045	South America
South America|hCoV-19/Brazil/RJ-DCVN01/2020|EPI ISL 483065|B.1.3|Brazil|2020-03-23	South America|hCoV-19/Brazil/RJ-0282/2020|EPI ISL 470648|B.1.1.33|Brazil|2020-04-24	0.0004457581	South America
South America|hCoV-19/Brazil/DF-861/2020|EPI ISL 427296|B.1.1.33|Brazil|2020-03-23	South America|hCoV-19/Brazil/RJ-0282/2020|EPI ISL 470648|B.1.1.33|Brazil|2020-04-24	0.0001028212	South America
South America|hCoV-19/Brazil/DF-862/2020|EPI ISL 427297|B.1.1.33|Brazil|2020-03-23	South America|hCoV-19/Brazil/RJ-0282/2020|EPI ISL 470648|B.1.1.33|Brazil|2020-04-24	0.0000685459	South America
South America|hCoV-19/Chile/LI-ISPCH-9/2020|EPI ISL 445300|B.1.1|Chile|2020-03-23	South America|hCoV-19/Brazil/RJ-0282/2020|EPI ISL 470648|B.1.1.33|Brazil|2020-04-24	0.0001713823	South America
South America|hCoV-19/Chile/RM-ISPCH-51/2020|EPI ISL 445330|B.1|Chile|2020-03-23	South America|hCoV-19/Brazil/RJ-0282/2020|EPI ISL 470648|B.1.1.33|Brazil|2020-04-24	0.0003085616	South America
South America|hCoV-19/Chile/RM-ISPCH-50/2020|EPI ISL 445329|B|Chile|2020-03-23	South America|hCoV-19/Brazil/RJ-0282/2020|EPI ISL 470648|B.1.1.33|Brazil|2020-04-24	0.0004457921	South America
South America|hCoV-19/Chile/LI-ISPCH-8/2020|EPI ISL 445298|B.1.1|Chile|2020-03-23	South America|hCoV-19/Brazil/RJ-0282/2020|EPI ISL 470648|B.1.1.33|Brazil|2020-04-24	0.0002056856	South America
South America|hCoV-19/Colombia/CES-INS-87973/2020|EPI ISL 498153|B.1.255|Colombia|2020-03-23	South America|hCoV-19/Brazil/RJ-0282/2020|EPI ISL 470648|B.1.1.33|Brazil|2020-04-24	0.0003085510	South America
South America|hCoV-19/Colombia/QUI-INS-85082/2020|EPI ISL 497744|B|Colombia|2020-03-23	South America|hCoV-19/Brazil/RJ-0282/2020|EPI ISL 470648|B.1.1.33|Brazil|2020-04-24	0.0002399866	South America
South America|hCoV-19/Uruguay/UY-NYUMC857/2020|EPI ISL 457953|B.1.1.33|Uruguay|2020-03-23	South America|hCoV-19/Brazil/RJ-0282/2020|EPI ISL 470648|B.1.1.33|Brazil|2020-04-24	0.0000692627	South America
South America|hCoV-19/Peru/CAL-INS-137/2020|EPI ISL 536532|B.1.1.1|Peru|2020-03-23	South America|hCoV-19/Brazil/RJ-0282/2020|EPI ISL 470648|B.1.1.33|Brazil|2020-04-24	0.0002422587	South America
South America|hCoV-19/Brazil/MG-0218/2020|EPI ISL 470584|B.1.1.33|Brazil|2020-03-23	South America|hCoV-19/Brazil/RJ-0282/2020|EPI ISL 470648|B.1.1.33|Brazil|2020-04-24	0.0000685506	South America
South America|hCoV-19/Brazil/RJ-0247/2020|EPI ISL 470615|B.1.1.33|Brazil|2020-03-23	South America|hCoV-19/Brazil/RJ-0282/2020|EPI ISL 470648|B.1.1.33|Brazil|2020-04-24	0.0001382540	South America
South America|hCoV-19/Brazil/SP-L9-CD137/2020|EPI ISL 476484|B.1.1.33|Brazil|2020-03-23	South America|hCoV-19/Brazil/RJ-0282/2020|EPI ISL 470648|B.1.1.33|Brazil|2020-04-24	0.0001411453	South America
South America|hCoV-19/Brazil/SP-L7-CD70/2020|EPI ISL 476437|B.1.255|Brazil|2020-03-23	South America|hCoV-19/Brazil/RJ-0282/2020|EPI ISL 470648|B.1.1.33|Brazil|2020-04-24	0.0003179226	South America
South America|hCoV-19/Brazil/SP-L8-CD101/2020|EPI ISL 476450|B.1.1.33|Brazil|2020-03-23	South America|hCoV-19/Brazil/RJ-0282/2020|EPI ISL 470648|B.1.1.33|Brazil|2020-04-24	0.0000356196	South America
South America|hCoV-19/Brazil/CE-L11-CD196/2020|EPI ISL 476200|B.1.212|Brazil|2020-03-23	South America|hCoV-19/Brazil/RJ-0282/2020|EPI ISL 470648|B.1.1.33|Brazil|2020-04-24	0.0003599368	South America
South America|hCoV-19/Brazil/MA-IEC-162157/2020|EPI ISL 524797|B.1.1.33|Brazil|2020-03-24	South America|hCoV-19/Brazil/RJ-0282/2020|EPI ISL 470648|B.1.1.33|Brazil|2020-04-24	0.0000685457	South America
South America|hCoV-19/Brazil/SP-165/2020|EPI ISL 523963|B.1|Brazil|2020-03-24	South America|hCoV-19/Brazil/RJ-0282/2020|EPI ISL 470648|B.1.1.33|Brazil|2020-04-24	0.0003085510	South America
South America|hCoV-19/Peru/LIM-INS-019/2020|EPI ISL 491172|B.1.1.1|Peru|2020-03-24	South America|hCoV-19/Brazil/RJ-0282/2020|EPI ISL 470648|B.1.1.33|Brazil|2020-04-24	0.0003106321	South America
South America|hCoV-19/Peru/LIM-INS-022/2020|EPI ISL 491428|B.1.1.1|Peru|2020-03-24	South America|hCoV-19/Brazil/RJ-0282/2020|EPI ISL 470648|B.1.1.33|Brazil|2020-04-24	0.0002761111	South America
South America|hCoV-19/Brazil/SP-L7-CD72/2020|EPI ISL 476439|B.1.1.33|Brazil|2020-03-24	South America|hCoV-19/Brazil/RJ-0282/2020|EPI ISL 470648|B.1.1.33|Brazil|2020-04-24	0.0001384778	South America
South America|hCoV-19/Brazil/SP-L9-CD91/2020|EPI ISL 476490|B.1.255|Brazil|2020-03-24	South America|hCoV-19/Brazil/RJ-0282/2020|EPI ISL 470648|B.1.1.33|Brazil|2020-04-24	0.0003462846	South America
South America|hCoV-19/Brazil/SC-L16-CD314/2020|EPI ISL 476278|B.1.1.33|Brazil|2020-03-24	South America|hCoV-19/Brazil/RJ-0282/2020|EPI ISL 470648|B.1.1.33|Brazil|2020-04-24	0.0001384989	South America
South America|hCoV-19/Brazil/RJ-0248/2020|EPI ISL 470616|B.1.5|Brazil|2020-03-24	South America|hCoV-19/Brazil/RJ-0282/2020|EPI ISL 470648|B.1.1.33|Brazil|2020-04-24	0.0003086162	South America
South America|hCoV-19/Brazil/SP-L9-CD140/2020|EPI ISL 476487|B.1.1.33|Brazil|2020-03-24	South America|hCoV-19/Brazil/RJ-0282/2020|EPI ISL 470648|B.1.1.33|Brazil|2020-04-24	0.0000346162	South America
South America|hCoV-19/Brazil/SP-L9-CD139/2020|EPI ISL 476486|B.1.1.33|Brazil|2020-03-24	South America|hCoV-19/Brazil/RJ-0282/2020|EPI ISL 470648|B.1.1.33|Brazil|2020-04-24	0.0000711674	South America
South America|hCoV-19/Chile/MA-CMM-31600/2020|EPI ISL 459861|B.1|Chile|2020-03-25	South America|hCoV-19/Brazil/RJ-0282/2020|EPI ISL 470648|B.1.1.33|Brazil|2020-04-24	0.0003085507	South America
South America|hCoV-19/Brazil/SP-625/2020|EPI ISL 515528|B.1.1.33|Brazil|2020-03-25	South America|hCoV-19/Brazil/RJ-0282/2020|EPI ISL 470648|B.1.1.33|Brazil|2020-04-24	0.0000685459	South America
South America|hCoV-19/Brazil/RJ-818/2020|EPI ISL 427303|B.1.1.33|Brazil|2020-03-25	South America|hCoV-19/Brazil/RJ-0282/2020|EPI ISL 470648|B.1.1.33|Brazil|2020-04-24	0.0001028212	South America
South America|hCoV-19/Brazil/RJ-1111/2020|EPI ISL 456076|B.1.1.33|Brazil|2020-03-25	South America|hCoV-19/Brazil/RJ-0282/2020|EPI ISL 470648|B.1.1.33|Brazil|2020-04-24	0.0001028212	South America
South America|hCoV-19/Brazil/RJ-1119/2020|EPI ISL 456077|B.1.1.33|Brazil|2020-03-25	South America|hCoV-19/Brazil/RJ-0282/2020|EPI ISL 470648|B.1.1.33|Brazil|2020-04-24	0.0000685483	South America
South America|hCoV-19/Peru/LIM-INS-017/2020|EPI ISL 490316|B.1.255|Peru|2020-03-25	South America|hCoV-19/Brazil/RJ-0282/2020|EPI ISL 470648|B.1.1.33|Brazil|2020-04-24	0.0003106701	South America
South America|hCoV-19/Peru/LIM-INS-024/2020|EPI ISL 491429|A.2|Peru|2020-03-25	South America|hCoV-19/Brazil/RJ-0282/2020|EPI ISL 470648|B.1.1.33|Brazil|2020-04-24	0.0006215304	South America
South America|hCoV-19/Peru/LIM-INS-018/2020|EPI ISL 490975|B.1|Peru|2020-03-25	South America|hCoV-19/Brazil/RJ-0282/2020|EPI ISL 470648|B.1.1.33|Brazil|2020-04-24	0.0003797535	South America
South America|hCoV-19/Brazil/SP-636/2020|EPI ISL 515550|B.1.1.33|Brazil|2020-03-25	South America|hCoV-19/Brazil/RJ-0282/2020|EPI ISL 470648|B.1.1.33|Brazil|2020-04-24	0.0000685482	South America
South America|hCoV-19/Colombia/ANT-UdeA-200325-01/2020|EPI ISL 536399|B.1.5|Colombia|2020-03-25	South America|hCoV-19/Brazil/RJ-0282/2020|EPI ISL 470648|B.1.1.33|Brazil|2020-04-24	0.0002742556	South America
South America|hCoV-19/Colombia/MAG-INS-87968/2020|EPI ISL 498152|B.1|Colombia|2020-03-25	South America|hCoV-19/Brazil/RJ-0282/2020|EPI ISL 470648|B.1.1.33|Brazil|2020-04-24	0.0004114630	South America
South America|hCoV-19/Chile/AR-ISPCH-14/2020|EPI ISL 445348|B.1.255|Chile|2020-03-25	South America|hCoV-19/Brazil/RJ-0282/2020|EPI ISL 470648|B.1.1.33|Brazil|2020-04-24	0.0003085828	South America
South America|hCoV-19/Colombia/ATL-INS-88612/2020|EPI ISL 498155|B.1|Colombia|2020-03-25	South America|hCoV-19/Brazil/RJ-0282/2020|EPI ISL 470648|B.1.1.33|Brazil|2020-04-24	0.0002742672	South America
South America|hCoV-19/Uruguay/UY-NYUMC861/2020|EPI ISL 457957|B.1.1.1|Uruguay|2020-03-25	South America|hCoV-19/Brazil/RJ-0282/2020|EPI ISL 470648|B.1.1.33|Brazil|2020-04-24	0.0003110226	South America
South America|hCoV-19/Brazil/SP-L11-CD93/2020|EPI ISL 476204|B.1.1.33|Brazil|2020-03-25	South America|hCoV-19/Brazil/RJ-0282/2020|EPI ISL 470648|B.1.1.33|Brazil|2020-04-24	0.0001748573	South America
South America|hCoV-19/Brazil/RJ-0249/2020|EPI ISL 470617|B.1.1.33|Brazil|2020-03-25	South America|hCoV-19/Brazil/RJ-0282/2020|EPI ISL 470648|B.1.1.33|Brazil|2020-04-24	0.0000692459	South America
South America|hCoV-19/Brazil/RJ-872/2020|EPI ISL 427304|B.1.1.33|Brazil|2020-03-26	South America|hCoV-19/Brazil/RJ-0282/2020|EPI ISL 470648|B.1.1.33|Brazil|2020-04-24	0.0001371045	South America
South America|hCoV-19/Brazil/PR-5623/2020|EPI ISL 541346|B.1.3|Brazil|2020-03-26	South America|hCoV-19/Brazil/RJ-0282/2020|EPI ISL 470648|B.1.1.33|Brazil|2020-04-24	0.0004457522	South America
South America|hCoV-19/Colombia/CAL-GUR-0072/2020|EPI ISL 447734|A.2|Colombia|2020-03-26	South America|hCoV-19/Brazil/RJ-0282/2020|EPI ISL 470648|B.1.1.33|Brazil|2020-04-24	0.0006859138	South America
South America|hCoV-19/Colombia/VAC-GUR-0084/2020|EPI ISL 447735|B.1|Colombia|2020-03-26	South America|hCoV-19/Brazil/RJ-0282/2020|EPI ISL 470648|B.1.1.33|Brazil|2020-04-24	0.0003086039	South America
South America|hCoV-19/Colombia/VAC-GUR-0135/2020|EPI ISL 447737|B.1|Colombia|2020-03-26	South America|hCoV-19/Brazil/RJ-0282/2020|EPI ISL 470648|B.1.1.33|Brazil|2020-04-24	0.0003431010	South America
South America|hCoV-19/Colombia/BOY-INS-88871/2020|EPI ISL 498158|B|Colombia|2020-03-26	South America|hCoV-19/Brazil/RJ-0282/2020|EPI ISL 470648|B.1.1.33|Brazil|2020-04-24	0.0002399783	South America
South America|hCoV-19/Colombia/VAC-GUR-0094/2020|EPI ISL 447736|B.1|Colombia|2020-03-26	South America|hCoV-19/Brazil/RJ-0282/2020|EPI ISL 470648|B.1.1.33|Brazil|2020-04-24	0.0003444052	South America
South America|hCoV-19/Uruguay/UY-NYUMC863/2020|EPI ISL 457959|B|Uruguay|2020-03-26	South America|hCoV-19/Brazil/RJ-0282/2020|EPI ISL 470648|B.1.1.33|Brazil|2020-04-24	0.0005542301	South America
South America|hCoV-19/Brazil/SC-L17-CD322/2020|EPI ISL 476297|B.1.1.33|Brazil|2020-03-26	South America|hCoV-19/Brazil/RJ-0282/2020|EPI ISL 470648|B.1.1.33|Brazil|2020-04-24	0.0000692339	South America
South America|hCoV-19/Brazil/RJ-0250/2020|EPI ISL 470618|B.1.1.33|Brazil|2020-03-26	South America|hCoV-19/Brazil/RJ-0282/2020|EPI ISL 470648|B.1.1.33|Brazil|2020-04-24	0.0000685459	South America
South America|hCoV-19/Brazil/SP-L14-CD241/2020|EPI ISL 476245|B.1.1.33|Brazil|2020-03-26	South America|hCoV-19/Brazil/RJ-0282/2020|EPI ISL 470648|B.1.1.33|Brazil|2020-04-24	0.0000706971	South America
South America|hCoV-19/Argentina/PAIS-A0003/2020|EPI ISL 430795|B.1|Argentina|2020-03-26	South America|hCoV-19/Brazil/RJ-0282/2020|EPI ISL 470648|B.1.1.33|Brazil|2020-04-24	0.0003597964	South America
South America|hCoV-19/Argentina/PAIS-A0004/2020|EPI ISL 430796|B.1.5|Argentina|2020-03-27	South America|hCoV-19/Brazil/RJ-0282/2020|EPI ISL 470648|B.1.1.33|Brazil|2020-04-24	0.0003771616	South America
South America|hCoV-19/Argentina/PAIS-A0005/2020|EPI ISL 430797|B.1.1|Argentina|2020-03-27	South America|hCoV-19/Brazil/RJ-0282/2020|EPI ISL 470648|B.1.1.33|Brazil|2020-04-24	0.0002059723	South America
South America|hCoV-19/Chile/RM-CMM-32205/2020|EPI ISL 459859|B.1.5|Chile|2020-03-27	South America|hCoV-19/Brazil/RJ-0282/2020|EPI ISL 470648|B.1.1.33|Brazil|2020-04-24	0.0002742556	South America
South America|hCoV-19/Peru/LIM-INS-020/2020|EPI ISL 490976|B.1.1.1|Peru|2020-03-27	South America|hCoV-19/Brazil/RJ-0282/2020|EPI ISL 470648|B.1.1.33|Brazil|2020-04-24	0.0002762541	South America
South America|hCoV-19/Brazil/RJ-0251/2020|EPI ISL 470619|B.1|Brazil|2020-03-27	South America|hCoV-19/Brazil/RJ-0282/2020|EPI ISL 470648|B.1.1.33|Brazil|2020-04-24	0.0002743120	South America
South America|hCoV-19/Brazil/SP-L14-CD260/2020|EPI ISL 476256|B.1|Brazil|2020-03-27	South America|hCoV-19/Brazil/RJ-0282/2020|EPI ISL 470648|B.1.1.33|Brazil|2020-04-24	0.0002770091	South America
South America|hCoV-19/Brazil/SP-L14-CD242/2020|EPI ISL 476246|B.1.1.33|Brazil|2020-03-27	South America|hCoV-19/Brazil/RJ-0282/2020|EPI ISL 470648|B.1.1.33|Brazil|2020-04-24	0.0000692651	South America
South America|hCoV-19/Brazil/SP-L17-CD324/2020|EPI ISL 476298|B.1.1|Brazil|2020-03-27	South America|hCoV-19/Brazil/RJ-0282/2020|EPI ISL 470648|B.1.1.33|Brazil|2020-04-24	0.0002468138	South America
South America|hCoV-19/Brazil/SP-L17-CD327/2020|EPI ISL 476299|B.1.212|Brazil|2020-03-27	South America|hCoV-19/Brazil/RJ-0282/2020|EPI ISL 470648|B.1.1.33|Brazil|2020-04-24	0.0003912768	South America
South America|hCoV-19/Chile/RM-ISPCH-75/2020|EPI ISL 445371|B.1.5|Chile|2020-03-28	South America|hCoV-19/Brazil/RJ-0282/2020|EPI ISL 470648|B.1.1.33|Brazil|2020-04-24	0.0003085525	South America
South America|hCoV-19/Argentina/PAIS-A0006/2020|EPI ISL 430798|B.1.3|Argentina|2020-03-28	South America|hCoV-19/Brazil/RJ-0282/2020|EPI ISL 470648|B.1.1.33|Brazil|2020-04-24	0.0004114401	South America
South America|hCoV-19/Colombia/CUN-GUR-0454/2020|EPI ISL 447744|B.1.255|Colombia|2020-03-28	South America|hCoV-19/Brazil/RJ-0282/2020|EPI ISL 470648|B.1.1.33|Brazil|2020-04-24	0.0003085616	South America
South America|hCoV-19/Colombia/RIS-INS-87267/2020|EPI ISL 497745|B.1|Colombia|2020-03-28	South America|hCoV-19/Brazil/RJ-0282/2020|EPI ISL 470648|B.1.1.33|Brazil|2020-04-24	0.0003085510	South America
South America|hCoV-19/Brazil/SP-120/2020|EPI ISL 515521|B.1.1.33|Brazil|2020-03-28	South America|hCoV-19/Brazil/RJ-0282/2020|EPI ISL 470648|B.1.1.33|Brazil|2020-04-24	0.0000685694	South America
South America|hCoV-19/Brazil/PR-5622/2020|EPI ISL 541345|B.1|Brazil|2020-03-28	South America|hCoV-19/Brazil/RJ-0282/2020|EPI ISL 470648|B.1.1.33|Brazil|2020-04-24	0.0003434780	South America
South America|hCoV-19/Uruguay/UY-NYUMC865/2020|EPI ISL 457961|B|Uruguay|2020-03-28	South America|hCoV-19/Brazil/RJ-0282/2020|EPI ISL 470648|B.1.1.33|Brazil|2020-04-24	0.0005525269	South America
South America|hCoV-19/Uruguay/UY-NYUMC867/2020|EPI ISL 457963|B.1.1.1|Uruguay|2020-03-28	South America|hCoV-19/Brazil/RJ-0282/2020|EPI ISL 470648|B.1.1.33|Brazil|2020-04-24	0.0003106684	South America
South America|hCoV-19/Brazil/CE-L16-CD332/2020|EPI ISL 476281|B.1.1.33|Brazil|2020-03-28	South America|hCoV-19/Brazil/RJ-0282/2020|EPI ISL 470648|B.1.1.33|Brazil|2020-04-24	0.0000704109	South America
South America|hCoV-19/Brazil/SP-551/2020|EPI ISL 471554|B.1.1.33|Brazil|2020-03-29	South America|hCoV-19/Brazil/RJ-0282/2020|EPI ISL 470648|B.1.1.33|Brazil|2020-04-24	0.0000685459	South America
South America|hCoV-19/Colombia/NAR-GUR-0627/2020|EPI ISL 447749|B.1.1|Colombia|2020-03-29	South America|hCoV-19/Brazil/RJ-0282/2020|EPI ISL 470648|B.1.1.33|Brazil|2020-04-24	0.0002103935	South America
South America|hCoV-19/Argentina/PAIS-A0007/2020|EPI ISL 430799|B.1.5|Argentina|2020-03-30	South America|hCoV-19/Brazil/RJ-0282/2020|EPI ISL 470648|B.1.1.33|Brazil|2020-04-24	0.0002742556	South America
South America|hCoV-19/Chile/MA-ISPCH-17/2020|EPI ISL 445372|B.1|Chile|2020-03-30	South America|hCoV-19/Brazil/RJ-0282/2020|EPI ISL 470648|B.1.1.33|Brazil|2020-04-24	0.0003085510	South America
South America|hCoV-19/Colombia/HUI-GUR-0900/2020|EPI ISL 447752|B.1|Colombia|2020-03-30	South America|hCoV-19/Brazil/RJ-0282/2020|EPI ISL 470648|B.1.1.33|Brazil|2020-04-24	0.0004117725	South America
South America|hCoV-19/Colombia/CHO-GUR-0787/2020|EPI ISL 447750|B.1|Colombia|2020-03-30	South America|hCoV-19/Brazil/RJ-0282/2020|EPI ISL 470648|B.1.1.33|Brazil|2020-04-24	0.0003428703	South America
South America|hCoV-19/Brazil/RJ-899/2020|EPI ISL 456071|B.1.1.33|Brazil|2020-03-30	South America|hCoV-19/Brazil/RJ-0282/2020|EPI ISL 470648|B.1.1.33|Brazil|2020-04-24	0.0001371646	South America
South America|hCoV-19/Colombia/NAR-INS-94679/2020|EPI ISL 498162|A.2|Colombia|2020-03-30	South America|hCoV-19/Brazil/RJ-0282/2020|EPI ISL 470648|B.1.1.33|Brazil|2020-04-24	0.0006515810	South America
South America|hCoV-19/Colombia/ATL-INS-88712/2020|EPI ISL 498156|B.1.5|Colombia|2020-03-30	South America|hCoV-19/Brazil/RJ-0282/2020|EPI ISL 470648|B.1.1.33|Brazil|2020-04-24	0.0002742556	South America
South America|hCoV-19/Chile/VS-ISPCH-5/2020|EPI ISL 445337|B.1|Chile|2020-03-30	South America|hCoV-19/Brazil/RJ-0282/2020|EPI ISL 470648|B.1.1.33|Brazil|2020-04-24	0.0003428775	South America
South America|hCoV-19/Colombia/BOY-INS-88859/2020|EPI ISL 498157|B.1.255|Colombia|2020-03-30	South America|hCoV-19/Brazil/RJ-0282/2020|EPI ISL 470648|B.1.1.33|Brazil|2020-04-24	0.0003085722	South America
South America|hCoV-19/Colombia/BOL-INS-94411/2020|EPI ISL 498161|B.1|Colombia|2020-03-30	South America|hCoV-19/Brazil/RJ-0282/2020|EPI ISL 470648|B.1.1.33|Brazil|2020-04-24	0.0003428775	South America
South America|hCoV-19/Brazil/RJ-0252/2020|EPI ISL 470620|B.1.1.33|Brazil|2020-03-30	South America|hCoV-19/Brazil/RJ-0282/2020|EPI ISL 470648|B.1.1.33|Brazil|2020-04-24	0.0001371046	South America
South America|hCoV-19/Brazil/CE-L16-CD344/2020|EPI ISL 476288|B.1.5|Brazil|2020-03-30	South America|hCoV-19/Brazil/RJ-0282/2020|EPI ISL 470648|B.1.1.33|Brazil|2020-04-24	0.0003116449	South America
South America|hCoV-19/Brazil/CE-L16-CD346/2020|EPI ISL 476289|B.1.212|Brazil|2020-03-30	South America|hCoV-19/Brazil/RJ-0282/2020|EPI ISL 470648|B.1.1.33|Brazil|2020-04-24	0.0004155804	South America
South America|hCoV-19/Ecuador/HGSQ-USFQ-018/2020|EPI ISL 422563|B.1.1|Ecuador|2020-03-30	South America|hCoV-19/Brazil/RJ-0282/2020|EPI ISL 470648|B.1.1.33|Brazil|2020-04-24	0.0002462133	South America
South America|hCoV-19/Brazil/SP-L15-CD272/2020|EPI ISL 476265|B.1.255|Brazil|2020-03-30	South America|hCoV-19/Brazil/RJ-0282/2020|EPI ISL 470648|B.1.1.33|Brazil|2020-04-24	0.0003116486	South America
South America|hCoV-19/Brazil/SC-L16-CD350/2020|EPI ISL 476292|B.1.1.33|Brazil|2020-03-30	South America|hCoV-19/Brazil/RJ-0282/2020|EPI ISL 470648|B.1.1.33|Brazil|2020-04-24	0.0000692339	South America
South America|hCoV-19/Brazil/SP-L16-CD339/2020|EPI ISL 476286|B.1.1.33|Brazil|2020-03-30	South America|hCoV-19/Brazil/RJ-0282/2020|EPI ISL 470648|B.1.1.33|Brazil|2020-04-24	0.0000692363	South America
South America|hCoV-19/Brazil/SP-L15-CD274/2020|EPI ISL 476267|B.1.1|Brazil|2020-03-30	South America|hCoV-19/Brazil/RJ-0282/2020|EPI ISL 470648|B.1.1.33|Brazil|2020-04-24	0.0002448875	South America
South America|hCoV-19/Uruguay/UY-NYUMC866/2020|EPI ISL 457962|B.1.1.1|Uruguay|2020-03-30	South America|hCoV-19/Brazil/RJ-0282/2020|EPI ISL 470648|B.1.1.33|Brazil|2020-04-24	0.0003185512	South America
South America|hCoV-19/Brazil/SP-L15-CD283/2020|EPI ISL 476274|B.1.1.33|Brazil|2020-03-30	South America|hCoV-19/Brazil/RJ-0282/2020|EPI ISL 470648|B.1.1.33|Brazil|2020-04-24	0.0001057752	South America
South America|hCoV-19/Colombia/HUI-GUR-0920/2020|EPI ISL 447753|B.1.5|Colombia|2020-03-30	South America|hCoV-19/Brazil/RJ-0282/2020|EPI ISL 470648|B.1.1.33|Brazil|2020-04-24	0.0003220679	South America
South America|hCoV-19/Peru/ANC-INS-132/2020|EPI ISL 536529|B.1.1.1|Peru|2020-03-31	South America|hCoV-19/Brazil/RJ-0282/2020|EPI ISL 470648|B.1.1.33|Brazil|2020-04-24	0.0003085131	South America
South America|hCoV-19/Argentina/PAIS-A0009/2020|EPI ISL 430801|B.1.5|Argentina|2020-03-31	South America|hCoV-19/Brazil/RJ-0282/2020|EPI ISL 470648|B.1.1.33|Brazil|2020-04-24	0.0002742556	South America
South America|hCoV-19/Brazil/SP-122/2020|EPI ISL 515522|B.1.1.33|Brazil|2020-03-31	South America|hCoV-19/Brazil/RJ-0282/2020|EPI ISL 470648|B.1.1.33|Brazil|2020-04-24	0.0000685459	South America
South America|hCoV-19/Argentina/PAIS-A0011/2020|EPI ISL 430802|B.1.1|Argentina|2020-03-31	South America|hCoV-19/Brazil/RJ-0282/2020|EPI ISL 470648|B.1.1.33|Brazil|2020-04-24	0.0001713845	South America
South America|hCoV-19/Colombia/RIS-GUV-92087/2020|EPI ISL 447760|B.1.8|Colombia|2020-03-31	South America|hCoV-19/Brazil/RJ-0282/2020|EPI ISL 470648|B.1.1.33|Brazil|2020-04-24	0.0002742650	South America
South America|hCoV-19/Colombia/HUI-GUV-92061/2020|EPI ISL 447759|B.1.5|Colombia|2020-03-31	South America|hCoV-19/Brazil/RJ-0282/2020|EPI ISL 470648|B.1.1.33|Brazil|2020-04-24	0.0002743496	South America
South America|hCoV-19/Colombia/VAC-GUV-92034/2020|EPI ISL 447755|B.1.5|Colombia|2020-03-31	South America|hCoV-19/Brazil/RJ-0282/2020|EPI ISL 470648|B.1.1.33|Brazil|2020-04-24	0.0003773698	South America
South America|hCoV-19/Colombia/VAC-GUV-92042/2020|EPI ISL 447756|B.1.5|Colombia|2020-03-31	South America|hCoV-19/Brazil/RJ-0282/2020|EPI ISL 470648|B.1.1.33|Brazil|2020-04-24	0.0003087603	South America
South America|hCoV-19/Peru/ICA-INS-040/2020|EPI ISL 491462|B.1.1.1|Peru|2020-03-31	South America|hCoV-19/Brazil/RJ-0282/2020|EPI ISL 470648|B.1.1.33|Brazil|2020-04-24	0.0003106469	South America
South America|hCoV-19/Colombia/MAG-INS-95839/2020|EPI ISL 498166|B.1.255|Colombia|2020-03-31	South America|hCoV-19/Brazil/RJ-0282/2020|EPI ISL 470648|B.1.1.33|Brazil|2020-04-24	0.0003428585	South America
South America|hCoV-19/Colombia/CAU-INS-89002/2020|EPI ISL 498159|B.1|Colombia|2020-03-31	South America|hCoV-19/Brazil/RJ-0282/2020|EPI ISL 470648|B.1.1.33|Brazil|2020-04-24	0.0002399701	South America
South America|hCoV-19/Colombia/CES-INS-89781/2020|EPI ISL 498160|B.1.255|Colombia|2020-03-31	South America|hCoV-19/Brazil/RJ-0282/2020|EPI ISL 470648|B.1.1.33|Brazil|2020-04-24	0.0003085616	South America
South America|hCoV-19/Colombia/ANT-GUV-92256/2020|EPI ISL 447768|B.1|Colombia|2020-03-31	South America|hCoV-19/Brazil/RJ-0282/2020|EPI ISL 470648|B.1.1.33|Brazil|2020-04-24	0.0003088157	South America
South America|hCoV-19/Colombia/ANT-GUV-92146/2020|EPI ISL 447761|B|Colombia|2020-03-31	South America|hCoV-19/Brazil/RJ-0282/2020|EPI ISL 470648|B.1.1.33|Brazil|2020-04-24	0.0004122228	South America
South America|hCoV-19/Brazil/MA-L17-CD363/2020|EPI ISL 476309|B.1.1.33|Brazil|2020-03-31	South America|hCoV-19/Brazil/RJ-0282/2020|EPI ISL 470648|B.1.1.33|Brazil|2020-04-24	0.0001038533	South America
South America|hCoV-19/Brazil/BA-L17-CD359/2020|EPI ISL 476305|B.1.1.33|Brazil|2020-03-31	South America|hCoV-19/Brazil/RJ-0282/2020|EPI ISL 470648|B.1.1.33|Brazil|2020-04-24	0.0001038533	South America
South America|hCoV-19/Brazil/PR-L17-CD365/2020|EPI ISL 476311|B.1.1|Brazil|2020-03-31	South America|hCoV-19/Brazil/RJ-0282/2020|EPI ISL 470648|B.1.1.33|Brazil|2020-04-24	0.0001731110	South America
South America|hCoV-19/Brazil/SC-L17-CD372/2020|EPI ISL 476317|B.1.1.33|Brazil|2020-03-31	South America|hCoV-19/Brazil/RJ-0282/2020|EPI ISL 470648|B.1.1.33|Brazil|2020-04-24	0.0000698138	South America
South America|hCoV-19/Brazil/CE-L17-CD361/2020|EPI ISL 476307|B.1.212|Brazil|2020-03-31	South America|hCoV-19/Brazil/RJ-0282/2020|EPI ISL 470648|B.1.1.33|Brazil|2020-04-24	0.0003840948	South America
South America|hCoV-19/Brazil/SP-L17-CD357/2020|EPI ISL 476303|B.1.1.33|Brazil|2020-03-31	South America|hCoV-19/Brazil/RJ-0282/2020|EPI ISL 470648|B.1.1.33|Brazil|2020-04-24	0.0001047231	South America
South America|hCoV-19/Colombia/HUI-GUV-92060/2020|EPI ISL 447758|B.1.5|Colombia|2020-03-31	South America|hCoV-19/Brazil/RJ-0282/2020|EPI ISL 470648|B.1.1.33|Brazil|2020-04-24	0.0002847497	South America
South America|hCoV-19/Peru/CAL-INS-135/2020|EPI ISL 536530|B.1.1|Peru|2020-03-31	South America|hCoV-19/Brazil/RJ-0282/2020|EPI ISL 470648|B.1.1.33|Brazil|2020-04-24	0.0003599319	South America
South America|hCoV-19/Argentina/PAIS-A0012/2020|EPI ISL 430803|B.1.5|Argentina|2020-04-01	South America|hCoV-19/Brazil/RJ-0282/2020|EPI ISL 470648|B.1.1.33|Brazil|2020-04-24	0.0003428345	South America
South America|hCoV-19/Brazil/SP-137/2020|EPI ISL 515543|B.1.1.33|Brazil|2020-04-01	South America|hCoV-19/Brazil/RJ-0282/2020|EPI ISL 470648|B.1.1.33|Brazil|2020-04-24	0.0001028261	South America
South America|hCoV-19/Peru/LAM-INS-126/2020|EPI ISL 536524|C.14|Peru|2020-04-01	South America|hCoV-19/Brazil/RJ-0282/2020|EPI ISL 470648|B.1.1.33|Brazil|2020-04-24	0.0003428169	South America
South America|hCoV-19/Chile/RM-ISPCH-56/2020|EPI ISL 445352|B.1.1.33|Chile|2020-04-01	South America|hCoV-19/Brazil/RJ-0282/2020|EPI ISL 470648|B.1.1.33|Brazil|2020-04-24	0.0000685459	South America
South America|hCoV-19/Peru/JUN-INS-131/2020|EPI ISL 536528|B.1|Peru|2020-04-01	South America|hCoV-19/Brazil/RJ-0282/2020|EPI ISL 470648|B.1.1.33|Brazil|2020-04-24	0.0004114293	South America
South America|hCoV-19/Peru/LAM-INS-125/2020|EPI ISL 536523|C.14|Peru|2020-04-01	South America|hCoV-19/Brazil/RJ-0282/2020|EPI ISL 470648|B.1.1.33|Brazil|2020-04-24	0.0003771250	South America
South America|hCoV-19/Argentina/PAIS-A0013/2020|EPI ISL 430804|B.1.5|Argentina|2020-04-01	South America|hCoV-19/Brazil/RJ-0282/2020|EPI ISL 470648|B.1.1.33|Brazil|2020-04-24	0.0002742556	South America
South America|hCoV-19/Peru/LAM-INS-169/2020|EPI ISL 536562|B.1.1.1|Peru|2020-04-01	South America|hCoV-19/Brazil/RJ-0282/2020|EPI ISL 470648|B.1.1.33|Brazil|2020-04-24	0.0003428169	South America
South America|hCoV-19/Argentina/PAIS-A0014/2020|EPI ISL 430805|B.1.1|Argentina|2020-04-01	South America|hCoV-19/Brazil/RJ-0282/2020|EPI ISL 470648|B.1.1.33|Brazil|2020-04-24	0.0002403065	South America
South America|hCoV-19/Chile/RM-ISPCH-54/2020|EPI ISL 445350|B.1.1.1|Chile|2020-04-01	South America|hCoV-19/Brazil/RJ-0282/2020|EPI ISL 470648|B.1.1.33|Brazil|2020-04-24	0.0003085135	South America
South America|hCoV-19/Brazil/RJ-1065/2020|EPI ISL 456074|B.1.1.33|Brazil|2020-04-01	South America|hCoV-19/Brazil/RJ-0282/2020|EPI ISL 470648|B.1.1.33|Brazil|2020-04-24	0.0001028212	South America
South America|hCoV-19/Brazil/RJ-1056/2020|EPI ISL 456072|B.1.1.33|Brazil|2020-04-01	South America|hCoV-19/Brazil/RJ-0282/2020|EPI ISL 470648|B.1.1.33|Brazil|2020-04-24	0.0000685459	South America
South America|hCoV-19/Colombia/MAG-GVI-93457/2020|EPI ISL 447778|B.1.255|Colombia|2020-04-01	South America|hCoV-19/Brazil/RJ-0282/2020|EPI ISL 470648|B.1.1.33|Brazil|2020-04-24	0.0003428703	South America
South America|hCoV-19/Colombia/VAC-GVI-93366/2020|EPI ISL 447774|B.1|Colombia|2020-04-01	South America|hCoV-19/Brazil/RJ-0282/2020|EPI ISL 470648|B.1.1.33|Brazil|2020-04-24	0.0003086568	South America
South America|hCoV-19/Colombia/ANT-GUV-92250/2020|EPI ISL 447766|B.1|Colombia|2020-04-01	South America|hCoV-19/Brazil/RJ-0282/2020|EPI ISL 470648|B.1.1.33|Brazil|2020-04-24	0.0003086568	South America
South America|hCoV-19/Colombia/VAC-GVI-93467/2020|EPI ISL 447779|B.1.1|Colombia|2020-04-01	South America|hCoV-19/Brazil/RJ-0282/2020|EPI ISL 470648|B.1.1.33|Brazil|2020-04-24	0.0001714351	South America
South America|hCoV-19/Colombia/MAG-GVI-93450/2020|EPI ISL 447777|B.1.255|Colombia|2020-04-01	South America|hCoV-19/Brazil/RJ-0282/2020|EPI ISL 470648|B.1.1.33|Brazil|2020-04-24	0.0003087521	South America
South America|hCoV-19/Colombia/VAC-GVI-93470/2020|EPI ISL 447780|B.1|Colombia|2020-04-01	South America|hCoV-19/Brazil/RJ-0282/2020|EPI ISL 470648|B.1.1.33|Brazil|2020-04-24	0.0003431925	South America
South America|hCoV-19/Colombia/VAC-GVI-93381/2020|EPI ISL 447775|B.1|Colombia|2020-04-01	South America|hCoV-19/Brazil/RJ-0282/2020|EPI ISL 470648|B.1.1.33|Brazil|2020-04-24	0.0003088793	South America
South America|hCoV-19/Peru/LAM-INS-034/2020|EPI ISL 491459|C.14|Peru|2020-04-01	South America|hCoV-19/Brazil/RJ-0282/2020|EPI ISL 470648|B.1.1.33|Brazil|2020-04-24	0.0003451711	South America
South America|hCoV-19/Peru/LIM-INS-060/2020|EPI ISL 524473|B.1.1|Peru|2020-04-01	South America|hCoV-19/Brazil/RJ-0282/2020|EPI ISL 470648|B.1.1.33|Brazil|2020-04-24	0.0002070784	South America
South America|hCoV-19/Peru/LAM-INS-038/2020|EPI ISL 491461|C.14|Peru|2020-04-01	South America|hCoV-19/Brazil/RJ-0282/2020|EPI ISL 470648|B.1.1.33|Brazil|2020-04-24	0.0003797150	South America
South America|hCoV-19/Peru/LAM-INS-035/2020|EPI ISL 491460|B.1.1.1|Peru|2020-04-01	South America|hCoV-19/Brazil/RJ-0282/2020|EPI ISL 470648|B.1.1.33|Brazil|2020-04-24	0.0003451711	South America
South America|hCoV-19/Peru/CAJ-INS-057/2020|EPI ISL 517713|B.1.1.1|Peru|2020-04-01	South America|hCoV-19/Brazil/RJ-0282/2020|EPI ISL 470648|B.1.1.33|Brazil|2020-04-24	0.0002761111	South America
South America|hCoV-19/Chile/RM-ISPCH-53/2020|EPI ISL 449800|B.1.5|Chile|2020-04-01	South America|hCoV-19/Brazil/RJ-0282/2020|EPI ISL 470648|B.1.1.33|Brazil|2020-04-24	0.0006861458	South America
South America|hCoV-19/Brazil/RJ-1058/2020|EPI ISL 456073|B.1.1.33|Brazil|2020-04-01	South America|hCoV-19/Brazil/RJ-0282/2020|EPI ISL 470648|B.1.1.33|Brazil|2020-04-24	0.0001028684	South America
South America|hCoV-19/Colombia/VAC-GVI-93352/2020|EPI ISL 447771|B.1|Colombia|2020-04-01	South America|hCoV-19/Brazil/RJ-0282/2020|EPI ISL 470648|B.1.1.33|Brazil|2020-04-24	0.0003086992	South America
South America|hCoV-19/Colombia/COR-INS-95319/2020|EPI ISL 498163|B.1|Colombia|2020-04-01	South America|hCoV-19/Brazil/RJ-0282/2020|EPI ISL 470648|B.1.1.33|Brazil|2020-04-24	0.0002399783	South America
South America|hCoV-19/Colombia/VAC-INS-96183/2020|EPI ISL 456147|B.1|Colombia|2020-04-01	South America|hCoV-19/Brazil/RJ-0282/2020|EPI ISL 470648|B.1.1.33|Brazil|2020-04-24	0.0003430467	South America
South America|hCoV-19/Colombia/VAC-INS-96176/2020|EPI ISL 456152|B|Colombia|2020-04-01	South America|hCoV-19/Brazil/RJ-0282/2020|EPI ISL 470648|B.1.1.33|Brazil|2020-04-24	0.0005494190	South America
South America|hCoV-19/Peru/JUN-INS-127/2020|EPI ISL 536525|B.1|Peru|2020-04-01	South America|hCoV-19/Brazil/RJ-0282/2020|EPI ISL 470648|B.1.1.33|Brazil|2020-04-24	0.0002753110	South America
South America|hCoV-19/Colombia/ANT-GUV-92252/2020|EPI ISL 447767|B|Colombia|2020-04-01	South America|hCoV-19/Brazil/RJ-0282/2020|EPI ISL 470648|B.1.1.33|Brazil|2020-04-24	0.0005174640	South America
South America|hCoV-19/Colombia/CUN-GVI-93301/2020|EPI ISL 447769|B.1.255|Colombia|2020-04-01	South America|hCoV-19/Brazil/RJ-0282/2020|EPI ISL 470648|B.1.1.33|Brazil|2020-04-24	0.0003782241	South America
South America|hCoV-19/Peru/LAM-INS-170/2020|EPI ISL 536563|B.1.1.1|Peru|2020-04-01	South America|hCoV-19/Brazil/RJ-0282/2020|EPI ISL 470648|B.1.1.33|Brazil|2020-04-24	0.0003446050	South America
South America|hCoV-19/Peru/LAM-INS-171/2020|EPI ISL 536564|B.1.5|Peru|2020-04-01	South America|hCoV-19/Brazil/RJ-0282/2020|EPI ISL 470648|B.1.1.33|Brazil|2020-04-24	0.0004492469	South America
South America|hCoV-19/Brazil/PA-0227/2020|EPI ISL 470601|B.1.1.33|Brazil|2020-04-01	South America|hCoV-19/Brazil/RJ-0282/2020|EPI ISL 470648|B.1.1.33|Brazil|2020-04-24	0.0001371081	South America
South America|hCoV-19/Brazil/SC-L19-CD399/2020|EPI ISL 476324|B.1.1.33|Brazil|2020-04-01	South America|hCoV-19/Brazil/RJ-0282/2020|EPI ISL 470648|B.1.1.33|Brazil|2020-04-24	0.0000685483	South America
South America|hCoV-19/Brazil/SP-L19-CD391/2020|EPI ISL 476320|B.1.212|Brazil|2020-04-01	South America|hCoV-19/Brazil/RJ-0282/2020|EPI ISL 470648|B.1.1.33|Brazil|2020-04-24	0.0003428377	South America
South America|hCoV-19/Brazil/RS-L19-CD390/2020|EPI ISL 476319|B.1.1.33|Brazil|2020-04-01	South America|hCoV-19/Brazil/RJ-0282/2020|EPI ISL 470648|B.1.1.33|Brazil|2020-04-24	0.0001371074	South America
South America|hCoV-19/Brazil/PA-0229/2020|EPI ISL 470603|B.1.1.1|Brazil|2020-04-01	South America|hCoV-19/Brazil/RJ-0282/2020|EPI ISL 470648|B.1.1.33|Brazil|2020-04-24	0.0003085283	South America
South America|hCoV-19/Brazil/RJ-0254/2020|EPI ISL 470622|B.39|Brazil|2020-04-01	South America|hCoV-19/Brazil/RJ-0282/2020|EPI ISL 470648|B.1.1.33|Brazil|2020-04-24	0.0005830026	South America
South America|hCoV-19/Brazil/AM-0201/2020|EPI ISL 470568|B.1|Brazil|2020-04-01	South America|hCoV-19/Brazil/RJ-0282/2020|EPI ISL 470648|B.1.1.33|Brazil|2020-04-24	0.0003429643	South America
South America|hCoV-19/Peru/JUN-INS-128/2020|EPI ISL 536526|B.1.5|Peru|2020-04-01	South America|hCoV-19/Brazil/RJ-0282/2020|EPI ISL 470648|B.1.1.33|Brazil|2020-04-24	0.0004186610	South America
South America|hCoV-19/Colombia/un-CIAT-01/2020|EPI ISL 445085|B.1|Colombia|2020-04-02	South America|hCoV-19/Brazil/RJ-0282/2020|EPI ISL 470648|B.1.1.33|Brazil|2020-04-24	0.0003428582	South America
South America|hCoV-19/Argentina/PAIS-A0016/2020|EPI ISL 430807|B.1.1|Argentina|2020-04-02	South America|hCoV-19/Brazil/RJ-0282/2020|EPI ISL 470648|B.1.1.33|Brazil|2020-04-24	0.0002056618	South America
South America|hCoV-19/Brazil/SP-124/2020|EPI ISL 515523|B.1.1.33|Brazil|2020-04-02	South America|hCoV-19/Brazil/RJ-0282/2020|EPI ISL 470648|B.1.1.33|Brazil|2020-04-24	0.0000685459	South America
South America|hCoV-19/Brazil/RJ-1595/2020|EPI ISL 467346|B.39|Brazil|2020-04-02	South America|hCoV-19/Brazil/RJ-0282/2020|EPI ISL 470648|B.1.1.33|Brazil|2020-04-24	0.0007888856	South America
South America|hCoV-19/Brazil/RJ-1100/2020|EPI ISL 456075|B.1.1.33|Brazil|2020-04-02	South America|hCoV-19/Brazil/RJ-0282/2020|EPI ISL 470648|B.1.1.33|Brazil|2020-04-24	0.0001028212	South America
South America|hCoV-19/Brazil/RJ-1574/2020|EPI ISL 467345|B.1.1.33|Brazil|2020-04-02	South America|hCoV-19/Brazil/RJ-0282/2020|EPI ISL 470648|B.1.1.33|Brazil|2020-04-24	0.0001028212	South America
South America|hCoV-19/Brazil/RJ-1555/2020|EPI ISL 467344|B.39|Brazil|2020-04-02	South America|hCoV-19/Brazil/RJ-0282/2020|EPI ISL 470648|B.1.1.33|Brazil|2020-04-24	0.0006516516	South America
South America|hCoV-19/Colombia/VAC-GVI-93511/2020|EPI ISL 447785|B.1|Colombia|2020-04-02	South America|hCoV-19/Brazil/RJ-0282/2020|EPI ISL 470648|B.1.1.33|Brazil|2020-04-24	0.0003086568	South America
South America|hCoV-19/Brazil/RJ-1600/2020|EPI ISL 456082|B.1.1.33|Brazil|2020-04-02	South America|hCoV-19/Brazil/RJ-0282/2020|EPI ISL 470648|B.1.1.33|Brazil|2020-04-24	0.0001028648	South America
South America|hCoV-19/Peru/LOR-INS-058/2020|EPI ISL 514317|B.1.1|Peru|2020-04-02	South America|hCoV-19/Brazil/RJ-0282/2020|EPI ISL 470648|B.1.1.33|Brazil|2020-04-24	0.0001725531	South America
South America|hCoV-19/Chile/RM-ISPCH-57/2020|EPI ISL 445353|B.1.1|Chile|2020-04-02	South America|hCoV-19/Brazil/RJ-0282/2020|EPI ISL 470648|B.1.1.33|Brazil|2020-04-24	0.0001713904	South America
South America|hCoV-19/Chile/RM-ISPCH-55/2020|EPI ISL 445351|B.40|Chile|2020-04-02	South America|hCoV-19/Brazil/RJ-0282/2020|EPI ISL 470648|B.1.1.33|Brazil|2020-04-24	0.0006173319	South America
South America|hCoV-19/Venezuela/VEN-89312/2020|EPI ISL 476702|B.1.1|Venezuela|2020-04-02	South America|hCoV-19/Brazil/RJ-0282/2020|EPI ISL 470648|B.1.1.33|Brazil|2020-04-24	0.0001720531	South America
South America|hCoV-19/Brazil/RJ-0255/2020|EPI ISL 470623|B.1.1.33|Brazil|2020-04-02	South America|hCoV-19/Brazil/RJ-0282/2020|EPI ISL 470648|B.1.1.33|Brazil|2020-04-24	0.0001028282	South America
South America|hCoV-19/Brazil/AM-0203/2020|EPI ISL 470570|B.1.1.33|Brazil|2020-04-02	South America|hCoV-19/Brazil/RJ-0282/2020|EPI ISL 470648|B.1.1.33|Brazil|2020-04-24	0.0001371046	South America
South America|hCoV-19/Brazil/GO-L19-CD413/2020|EPI ISL 476336|B.1.5|Brazil|2020-04-02	South America|hCoV-19/Brazil/RJ-0282/2020|EPI ISL 470648|B.1.1.33|Brazil|2020-04-24	0.0003085633	South America
South America|hCoV-19/Brazil/MA-L19-CD403/2020|EPI ISL 476327|B.1.1.33|Brazil|2020-04-02	South America|hCoV-19/Brazil/RJ-0282/2020|EPI ISL 470648|B.1.1.33|Brazil|2020-04-24	0.0001028296	South America
South America|hCoV-19/Brazil/CE-L19-CD408/2020|EPI ISL 476331|B.1.212|Brazil|2020-04-02	South America|hCoV-19/Brazil/RJ-0282/2020|EPI ISL 470648|B.1.1.33|Brazil|2020-04-24	0.0003428495	South America
South America|hCoV-19/Brazil/CE-0206/2020|EPI ISL 470573|B.1.212|Brazil|2020-04-02	South America|hCoV-19/Brazil/RJ-0282/2020|EPI ISL 470648|B.1.1.33|Brazil|2020-04-24	0.0003808477	South America
South America|hCoV-19/Brazil/RS-L19-CD412/2020|EPI ISL 476335|B.1.1.33|Brazil|2020-04-02	South America|hCoV-19/Brazil/RJ-0282/2020|EPI ISL 470648|B.1.1.33|Brazil|2020-04-24	0.0000691190	South America
South America|hCoV-19/Brazil/MA-L19-CD407/2020|EPI ISL 476330|B.1.1.33|Brazil|2020-04-02	South America|hCoV-19/Brazil/RJ-0282/2020|EPI ISL 470648|B.1.1.33|Brazil|2020-04-24	0.0001038761	South America
South America|hCoV-19/Brazil/PA-0232/2020|EPI ISL 470606|B.1.1.33|Brazil|2020-04-02	South America|hCoV-19/Brazil/RJ-0282/2020|EPI ISL 470648|B.1.1.33|Brazil|2020-04-24	0.0001038820	South America
South America|hCoV-19/Brazil/AM-0204/2020|EPI ISL 470571|B.1|Brazil|2020-04-02	South America|hCoV-19/Brazil/RJ-0282/2020|EPI ISL 470648|B.1.1.33|Brazil|2020-04-24	0.0003144152	South America
South America|hCoV-19/Brazil/SP-L20-CD416/2020|EPI ISL 476351|B.1.1.33|Brazil|2020-04-02	South America|hCoV-19/Brazil/RJ-0282/2020|EPI ISL 470648|B.1.1.33|Brazil|2020-04-24	0.0001047559	South America
South America|hCoV-19/Brazil/GO-L19-CD410/2020|EPI ISL 476333|B.1.5|Brazil|2020-04-02	South America|hCoV-19/Brazil/RJ-0282/2020|EPI ISL 470648|B.1.1.33|Brazil|2020-04-24	0.0002795442	South America
South America|hCoV-19/Brazil/SP-L22-CD475/2020|EPI ISL 476374|B.1.1.33|Brazil|2020-04-02	South America|hCoV-19/Brazil/RJ-0282/2020|EPI ISL 470648|B.1.1.33|Brazil|2020-04-24	0.0001048145	South America
South America|hCoV-19/Colombia/VAC-GVI-93476/2020|EPI ISL 447782|B.1|Colombia|2020-04-02	South America|hCoV-19/Brazil/RJ-0282/2020|EPI ISL 470648|B.1.1.33|Brazil|2020-04-24	0.0003216489	South America
South America|hCoV-19/Colombia/VAC-GVI-93496/2020|EPI ISL 447784|B.1|Colombia|2020-04-02	South America|hCoV-19/Brazil/RJ-0282/2020|EPI ISL 470648|B.1.1.33|Brazil|2020-04-24	0.0003205834	South America
South America|hCoV-19/Brazil/AP-IEC-162620/2020|EPI ISL 524792|B.1.1.33|Brazil|2020-04-03	South America|hCoV-19/Brazil/RJ-0282/2020|EPI ISL 470648|B.1.1.33|Brazil|2020-04-24	0.0001028212	South America
South America|hCoV-19/Brazil/SP-177/2020|EPI ISL 523973|B.1.1.33|Brazil|2020-04-03	South America|hCoV-19/Brazil/RJ-0282/2020|EPI ISL 470648|B.1.1.33|Brazil|2020-04-24	0.0001370980	South America
South America|hCoV-19/Argentina/PAIS-A0017/2020|EPI ISL 430808|B.1.1.1|Argentina|2020-04-03	South America|hCoV-19/Brazil/RJ-0282/2020|EPI ISL 470648|B.1.1.33|Brazil|2020-04-24	0.0003428332	South America
South America|hCoV-19/Brazil/AP-IEC-162741/2020|EPI ISL 458138|B.1.1.33|Brazil|2020-04-03	South America|hCoV-19/Brazil/RJ-0282/2020|EPI ISL 470648|B.1.1.33|Brazil|2020-04-24	0.0001370980	South America
South America|hCoV-19/Colombia/VAC-GVI-93534/2020|EPI ISL 447786|B.1|Colombia|2020-04-03	South America|hCoV-19/Brazil/RJ-0282/2020|EPI ISL 470648|B.1.1.33|Brazil|2020-04-24	0.0003085616	South America
South America|hCoV-19/Colombia/VAC-GVI-93538/2020|EPI ISL 447790|B.1|Colombia|2020-04-03	South America|hCoV-19/Brazil/RJ-0282/2020|EPI ISL 470648|B.1.1.33|Brazil|2020-04-24	0.0003773002	South America
South America|hCoV-19/Colombia/VAC-GVI-93537/2020|EPI ISL 447789|B.1.1|Colombia|2020-04-03	South America|hCoV-19/Brazil/RJ-0282/2020|EPI ISL 470648|B.1.1.33|Brazil|2020-04-24	0.0002743148	South America
South America|hCoV-19/Brazil/RJ-1402/2020|EPI ISL 456079|B.1.1.33|Brazil|2020-04-03	South America|hCoV-19/Brazil/RJ-0282/2020|EPI ISL 470648|B.1.1.33|Brazil|2020-04-24	0.0001028600	South America
South America|hCoV-19/Colombia/VAC-GVI-97210/2020|EPI ISL 447794|B.1.1|Colombia|2020-04-03	South America|hCoV-19/Brazil/RJ-0282/2020|EPI ISL 470648|B.1.1.33|Brazil|2020-04-24	0.0002057659	South America
South America|hCoV-19/Colombia/VAC-GVI-97203/2020|EPI ISL 447793|B.1|Colombia|2020-04-03	South America|hCoV-19/Brazil/RJ-0282/2020|EPI ISL 470648|B.1.1.33|Brazil|2020-04-24	0.0003087415	South America
South America|hCoV-19/Colombia/VAC-GVI-97161/2020|EPI ISL 447791|B.1|Colombia|2020-04-03	South America|hCoV-19/Brazil/RJ-0282/2020|EPI ISL 470648|B.1.1.33|Brazil|2020-04-24	0.0003088793	South America
South America|hCoV-19/Chile/RM-ISPCH-76/2020|EPI ISL 445373|B.1.1.33|Chile|2020-04-03	South America|hCoV-19/Brazil/RJ-0282/2020|EPI ISL 470648|B.1.1.33|Brazil|2020-04-24	0.0001028282	South America
South America|hCoV-19/Colombia/CUN-INS-96791/2020|EPI ISL 498167|B.1|Colombia|2020-04-03	South America|hCoV-19/Brazil/RJ-0282/2020|EPI ISL 470648|B.1.1.33|Brazil|2020-04-24	0.0002399783	South America
South America|hCoV-19/Colombia/VAC-GVI-97181/2020|EPI ISL 447792|B.1.255|Colombia|2020-04-03	South America|hCoV-19/Brazil/RJ-0282/2020|EPI ISL 470648|B.1.1.33|Brazil|2020-04-24	0.0004459357	South America
South America|hCoV-19/Brazil/RJ-0256/2020|EPI ISL 470624|B.1.1.33|Brazil|2020-04-03	South America|hCoV-19/Brazil/RJ-0282/2020|EPI ISL 470648|B.1.1.33|Brazil|2020-04-24	0.0001713927	South America
South America|hCoV-19/Brazil/MG-0219/2020|EPI ISL 470585|B.1.1.33|Brazil|2020-04-03	South America|hCoV-19/Brazil/RJ-0282/2020|EPI ISL 470648|B.1.1.33|Brazil|2020-04-24	0.0000685459	South America
South America|hCoV-19/Brazil/SP-L19-CD409/2020|EPI ISL 476332|B.1.1.33|Brazil|2020-04-03	South America|hCoV-19/Brazil/RJ-0282/2020|EPI ISL 470648|B.1.1.33|Brazil|2020-04-24	0.0001028247	South America
South America|hCoV-19/Brazil/SP-L20-CD415/2020|EPI ISL 476350|B.1.1.33|Brazil|2020-04-03	South America|hCoV-19/Brazil/RJ-0282/2020|EPI ISL 470648|B.1.1.33|Brazil|2020-04-24	0.0001028283	South America
South America|hCoV-19/Brazil/GO-0209/2020|EPI ISL 470576|B.1.5|Brazil|2020-04-03	South America|hCoV-19/Brazil/RJ-0282/2020|EPI ISL 470648|B.1.1.33|Brazil|2020-04-24	0.0002742744	South America
South America|hCoV-19/Brazil/PE-L20-CD432/2020|EPI ISL 476359|B.1.1|Brazil|2020-04-03	South America|hCoV-19/Brazil/RJ-0282/2020|EPI ISL 470648|B.1.1.33|Brazil|2020-04-24	0.0001371168	South America
South America|hCoV-19/Brazil/PA-0237/2020|EPI ISL 470611|B.1.1.33|Brazil|2020-04-03	South America|hCoV-19/Brazil/RJ-0282/2020|EPI ISL 470648|B.1.1.33|Brazil|2020-04-24	0.0001385029	South America
South America|hCoV-19/Brazil/PA-0235/2020|EPI ISL 470609|B.1.1.33|Brazil|2020-04-03	South America|hCoV-19/Brazil/RJ-0282/2020|EPI ISL 470648|B.1.1.33|Brazil|2020-04-24	0.0001038748	South America
South America|hCoV-19/Brazil/SP-L1-CAMPI8/2020|EPI ISL 476170|B.1.1.33|Brazil|2020-04-03	South America|hCoV-19/Brazil/RJ-0282/2020|EPI ISL 470648|B.1.1.33|Brazil|2020-04-24	0.0000698260	South America
South America|hCoV-19/Brazil/SP-L20-CD418/2020|EPI ISL 476352|B.1.1.33|Brazil|2020-04-03	South America|hCoV-19/Brazil/RJ-0282/2020|EPI ISL 470648|B.1.1.33|Brazil|2020-04-24	0.0001402853	South America
South America|hCoV-19/Brazil/SP-131/2020|EPI ISL 471543|B.1.5|Brazil|2020-04-04	South America|hCoV-19/Brazil/RJ-0282/2020|EPI ISL 470648|B.1.1.33|Brazil|2020-04-24	0.0003085592	South America
South America|hCoV-19/Chile/RM-ISPCH-79/2020|EPI ISL 445376|B.1|Chile|2020-04-04	South America|hCoV-19/Brazil/RJ-0282/2020|EPI ISL 470648|B.1.1.33|Brazil|2020-04-24	0.0004457392	South America
South America|hCoV-19/Chile/RM-ISPCH-78/2020|EPI ISL 445375|B.1.1.1|Chile|2020-04-04	South America|hCoV-19/Brazil/RJ-0282/2020|EPI ISL 470648|B.1.1.33|Brazil|2020-04-24	0.0003085135	South America
South America|hCoV-19/Colombia/CUN-GVI-97718/2020|EPI ISL 447800|B.1.255|Colombia|2020-04-04	South America|hCoV-19/Brazil/RJ-0282/2020|EPI ISL 470648|B.1.1.33|Brazil|2020-04-24	0.0003085616	South America
South America|hCoV-19/Colombia/NAR-GVI-97417/2020|EPI ISL 447798|B.1.1|Colombia|2020-04-04	South America|hCoV-19/Brazil/RJ-0282/2020|EPI ISL 470648|B.1.1.33|Brazil|2020-04-24	0.0001713823	South America
South America|hCoV-19/Brazil/RJ-1830/2020|EPI ISL 541349|B.1.1.33|Brazil|2020-04-04	South America|hCoV-19/Brazil/RJ-0282/2020|EPI ISL 470648|B.1.1.33|Brazil|2020-04-24	0.0001371092	South America
South America|hCoV-19/Colombia/VAC-GVI-97321/2020|EPI ISL 447796|B.1.1|Colombia|2020-04-04	South America|hCoV-19/Brazil/RJ-0282/2020|EPI ISL 470648|B.1.1.33|Brazil|2020-04-24	0.0001714279	South America
South America|hCoV-19/Colombia/VAC-GVI-97212/2020|EPI ISL 447795|B.1|Colombia|2020-04-04	South America|hCoV-19/Brazil/RJ-0282/2020|EPI ISL 470648|B.1.1.33|Brazil|2020-04-24	0.0003772225	South America
South America|hCoV-19/Colombia/MET-GVI-97782/2020|EPI ISL 447803|B.1.1|Colombia|2020-04-04	South America|hCoV-19/Brazil/RJ-0282/2020|EPI ISL 470648|B.1.1.33|Brazil|2020-04-24	0.0002057111	South America
South America|hCoV-19/Colombia/MET-GVI-97769/2020|EPI ISL 447802|B.1.1|Colombia|2020-04-04	South America|hCoV-19/Brazil/RJ-0282/2020|EPI ISL 470648|B.1.1.33|Brazil|2020-04-24	0.0001371356	South America
South America|hCoV-19/Colombia/RIS-GVI-98006/2020|EPI ISL 447809|B.1.3|Colombia|2020-04-04	South America|hCoV-19/Brazil/RJ-0282/2020|EPI ISL 470648|B.1.1.33|Brazil|2020-04-24	0.0004458992	South America
South America|hCoV-19/Colombia/BOY-GVI-97349/2020|EPI ISL 447797|B.1.255|Colombia|2020-04-04	South America|hCoV-19/Brazil/RJ-0282/2020|EPI ISL 470648|B.1.1.33|Brazil|2020-04-24	0.0003772514	South America
South America|hCoV-19/Colombia/MET-GVI-97783/2020|EPI ISL 447804|B.1.1|Colombia|2020-04-04	South America|hCoV-19/Brazil/RJ-0282/2020|EPI ISL 470648|B.1.1.33|Brazil|2020-04-24	0.0002057323	South America
South America|hCoV-19/Chile/RM-ISPCH-77/2020|EPI ISL 445374|B.1.1.1|Chile|2020-04-04	South America|hCoV-19/Brazil/RJ-0282/2020|EPI ISL 470648|B.1.1.33|Brazil|2020-04-24	0.0003085241	South America
South America|hCoV-19/Chile/BI-ISPCH-4/2020|EPI ISL 445378|B.1.1|Chile|2020-04-04	South America|hCoV-19/Brazil/RJ-0282/2020|EPI ISL 470648|B.1.1.33|Brazil|2020-04-24	0.0001713868	South America
South America|hCoV-19/Brazil/RJ-1862/2020|EPI ISL 541350|B.1.1.33|Brazil|2020-04-04	South America|hCoV-19/Brazil/RJ-0282/2020|EPI ISL 470648|B.1.1.33|Brazil|2020-04-24	0.0001028366	South America
South America|hCoV-19/Brazil/RJ-1783/2020|EPI ISL 541347|B.1.1.33|Brazil|2020-04-04	South America|hCoV-19/Brazil/RJ-0282/2020|EPI ISL 470648|B.1.1.33|Brazil|2020-04-24	0.0001029623	South America
South America|hCoV-19/Argentina/PAIS-A0018/2020|EPI ISL 430809|B.1.1.1|Argentina|2020-04-04	South America|hCoV-19/Brazil/RJ-0282/2020|EPI ISL 470648|B.1.1.33|Brazil|2020-04-24	0.0003434407	South America
South America|hCoV-19/Brazil/MG-0220/2020|EPI ISL 470586|B.1.1.33|Brazil|2020-04-04	South America|hCoV-19/Brazil/RJ-0282/2020|EPI ISL 470648|B.1.1.33|Brazil|2020-04-24	0.0001713809	South America
South America|hCoV-19/Brazil/GO-0210/2020|EPI ISL 470577|B.1.1.33|Brazil|2020-04-04	South America|hCoV-19/Brazil/RJ-0282/2020|EPI ISL 470648|B.1.1.33|Brazil|2020-04-24	0.0000685459	South America
South America|hCoV-19/Chile/RM-ISPCH-74/2020|EPI ISL 445370|B.1.1.33|Chile|2020-04-05	South America|hCoV-19/Brazil/RJ-0282/2020|EPI ISL 470648|B.1.1.33|Brazil|2020-04-24	0.0000685459	South America
South America|hCoV-19/Chile/RM-ISPCH-80/2020|EPI ISL 445377|B.1.1|Chile|2020-04-05	South America|hCoV-19/Brazil/RJ-0282/2020|EPI ISL 470648|B.1.1.33|Brazil|2020-04-24	0.0001713764	South America
South America|hCoV-19/Brazil/RJ-1870/2020|EPI ISL 541351|B.1|Brazil|2020-04-05	South America|hCoV-19/Brazil/RJ-0282/2020|EPI ISL 470648|B.1.1.33|Brazil|2020-04-24	0.0002743214	South America
South America|hCoV-19/Colombia/RIS-GVI-98011/2020|EPI ISL 447810|B.1.3|Colombia|2020-04-05	South America|hCoV-19/Brazil/RJ-0282/2020|EPI ISL 470648|B.1.1.33|Brazil|2020-04-24	0.0004801568	South America
South America|hCoV-19/Colombia/CUN-GVI-98087/2020|EPI ISL 447812|B.1.255|Colombia|2020-04-05	South America|hCoV-19/Brazil/RJ-0282/2020|EPI ISL 470648|B.1.1.33|Brazil|2020-04-24	0.0003086145	South America
South America|hCoV-19/Colombia/CUN-GVI-98290/2020|EPI ISL 447813|B.1.255|Colombia|2020-04-05	South America|hCoV-19/Brazil/RJ-0282/2020|EPI ISL 470648|B.1.1.33|Brazil|2020-04-24	0.0004115976	South America
South America|hCoV-19/Brazil/SP-L22-CD487/2020|EPI ISL 476383|B.1.1.33|Brazil|2020-04-05	South America|hCoV-19/Brazil/RJ-0282/2020|EPI ISL 470648|B.1.1.33|Brazil|2020-04-24	0.0000685459	South America
South America|hCoV-19/Colombia/HUI-GVI-98032/2020|EPI ISL 447811|B.1.5|Colombia|2020-04-05	South America|hCoV-19/Brazil/RJ-0282/2020|EPI ISL 470648|B.1.1.33|Brazil|2020-04-24	0.0002485487	South America
South America|hCoV-19/Brazil/MG-0221/2020|EPI ISL 470587|B.1.1.33|Brazil|2020-04-05	South America|hCoV-19/Brazil/RJ-0282/2020|EPI ISL 470648|B.1.1.33|Brazil|2020-04-24	0.0001396660	South America
South America|hCoV-19/Brazil/MA-IEC-163069/2020|EPI ISL 458149|B.1.1.33|Brazil|2020-04-06	South America|hCoV-19/Brazil/RJ-0282/2020|EPI ISL 470648|B.1.1.33|Brazil|2020-04-24	0.0002056616	South America
South America|hCoV-19/Brazil/RJ-1466/2020|EPI ISL 456081|B.1.1.33|Brazil|2020-04-06	South America|hCoV-19/Brazil/RJ-0282/2020|EPI ISL 470648|B.1.1.33|Brazil|2020-04-24	0.0000685718	South America
South America|hCoV-19/Brazil/RJ-1464/2020|EPI ISL 456080|B.1.1.33|Brazil|2020-04-06	South America|hCoV-19/Brazil/RJ-0282/2020|EPI ISL 470648|B.1.1.33|Brazil|2020-04-24	0.0001028627	South America
South America|hCoV-19/Chile/RM-ISPCH-73/2020|EPI ISL 445369|B.1.1.33|Chile|2020-04-06	South America|hCoV-19/Brazil/RJ-0282/2020|EPI ISL 470648|B.1.1.33|Brazil|2020-04-24	0.0001028247	South America
South America|hCoV-19/Brazil/RJ-1798/2020|EPI ISL 541348|B.1.1.33|Brazil|2020-04-06	South America|hCoV-19/Brazil/RJ-0282/2020|EPI ISL 470648|B.1.1.33|Brazil|2020-04-24	0.0001028282	South America
South America|hCoV-19/Brazil/PE-IAM215/2020|EPI ISL 500471|B.1.1|Brazil|2020-04-06	South America|hCoV-19/Brazil/RJ-0282/2020|EPI ISL 470648|B.1.1.33|Brazil|2020-04-24	0.0002070882	South America
South America|hCoV-19/Brazil/RJ-0257/2020|EPI ISL 470625|B.1.1.33|Brazil|2020-04-06	South America|hCoV-19/Brazil/RJ-0282/2020|EPI ISL 470648|B.1.1.33|Brazil|2020-04-24	0.0000685459	South America
South America|hCoV-19/Colombia/SAN-INS-94514/2020|EPI ISL 456156|B.1.1|Colombia|2020-04-06	South America|hCoV-19/Brazil/RJ-0282/2020|EPI ISL 470648|B.1.1.33|Brazil|2020-04-24	0.0001387719	South America
South America|hCoV-19/Colombia/VAC-GVI-97223/2020|EPI ISL 447814|B.1.5|Colombia|2020-04-06	South America|hCoV-19/Brazil/RJ-0282/2020|EPI ISL 470648|B.1.1.33|Brazil|2020-04-24	0.0003133927	South America
South America|hCoV-19/Brazil/MG-0222/2020|EPI ISL 470588|B.1.1.33|Brazil|2020-04-06	South America|hCoV-19/Brazil/RJ-0282/2020|EPI ISL 470648|B.1.1.33|Brazil|2020-04-24	0.0002399541	South America
South America|hCoV-19/Brazil/SP-L20-CD436/2020|EPI ISL 476362|B.1.1.33|Brazil|2020-04-06	South America|hCoV-19/Brazil/RJ-0282/2020|EPI ISL 470648|B.1.1.33|Brazil|2020-04-24	0.0001056054	South America
South America|hCoV-19/Ecuador/USFQ-128/2020|EPI ISL 491933|B.1.5|Ecuador|2020-04-07	South America|hCoV-19/Brazil/RJ-0282/2020|EPI ISL 470648|B.1.1.33|Brazil|2020-04-24	0.0003428349	South America
South America|hCoV-19/Ecuador/USFQ-129/2020|EPI ISL 491934|B.1.1.10|Ecuador|2020-04-07	South America|hCoV-19/Brazil/RJ-0282/2020|EPI ISL 470648|B.1.1.33|Brazil|2020-04-24	0.0002056618	South America
South America|hCoV-19/Argentina/PAIS-A0019/2020|EPI ISL 430810|B.1.3|Argentina|2020-04-07	South America|hCoV-19/Brazil/RJ-0282/2020|EPI ISL 470648|B.1.1.33|Brazil|2020-04-24	0.0004800580	South America
South America|hCoV-19/Colombia/COR-GVI-97517/2020|EPI ISL 447816|B.1|Colombia|2020-04-07	South America|hCoV-19/Brazil/RJ-0282/2020|EPI ISL 470648|B.1.1.33|Brazil|2020-04-24	0.0003430702	South America
South America|hCoV-19/Brazil/PE-IAM89/2020|EPI ISL 500486|B.1.1|Brazil|2020-04-07	South America|hCoV-19/Brazil/RJ-0282/2020|EPI ISL 470648|B.1.1.33|Brazil|2020-04-24	0.0001371215	South America
South America|hCoV-19/Brazil/PE-IAM10/2020|EPI ISL 500461|B.1.1|Brazil|2020-04-07	South America|hCoV-19/Brazil/RJ-0282/2020|EPI ISL 470648|B.1.1.33|Brazil|2020-04-24	0.0002058523	South America
South America|hCoV-19/Brazil/PE-IAM08/2020|EPI ISL 500460|B.1.1|Brazil|2020-04-07	South America|hCoV-19/Brazil/RJ-0282/2020|EPI ISL 470648|B.1.1.33|Brazil|2020-04-24	0.0001716470	South America
South America|hCoV-19/Ecuador/USFQ-207/2020|EPI ISL 527819|B.1.1|Ecuador|2020-04-07	South America|hCoV-19/Brazil/RJ-0282/2020|EPI ISL 470648|B.1.1.33|Brazil|2020-04-24	0.0002069328	South America
South America|hCoV-19/Brazil/RJ-0259/2020|EPI ISL 470626|B.1.1.33|Brazil|2020-04-07	South America|hCoV-19/Brazil/RJ-0282/2020|EPI ISL 470648|B.1.1.33|Brazil|2020-04-24	0.0001713764	South America
South America|hCoV-19/Brazil/RJ-0260/2020|EPI ISL 470627|B.1.1.33|Brazil|2020-04-07	South America|hCoV-19/Brazil/RJ-0282/2020|EPI ISL 470648|B.1.1.33|Brazil|2020-04-24	0.0002056564	South America
South America|hCoV-19/Brazil/PE-IAM226/2020|EPI ISL 500474|B.1.1|Brazil|2020-04-07	South America|hCoV-19/Brazil/RJ-0282/2020|EPI ISL 470648|B.1.1.33|Brazil|2020-04-24	0.0002415385	South America
South America|hCoV-19/Brazil/SP-L1-CAMPI13/2020|EPI ISL 476155|B.1.1.33|Brazil|2020-04-07	South America|hCoV-19/Brazil/RJ-0282/2020|EPI ISL 470648|B.1.1.33|Brazil|2020-04-24	0.0000685482	South America
South America|hCoV-19/Brazil/PE-IAM18/2020|EPI ISL 500868|B.1.1|Brazil|2020-04-07	South America|hCoV-19/Brazil/RJ-0282/2020|EPI ISL 470648|B.1.1.33|Brazil|2020-04-24	0.0002078069	South America
South America|hCoV-19/Brazil/PE-IAM17/2020|EPI ISL 500866|B.1.1|Brazil|2020-04-07	South America|hCoV-19/Brazil/RJ-0282/2020|EPI ISL 470648|B.1.1.33|Brazil|2020-04-24	0.0002094999	South America
South America|hCoV-19/Brazil/PE-IAM16/2020|EPI ISL 500865|B.1.1|Brazil|2020-04-07	South America|hCoV-19/Brazil/RJ-0282/2020|EPI ISL 470648|B.1.1.33|Brazil|2020-04-24	0.0002097241	South America
South America|hCoV-19/Brazil/PE-IAM19/2020|EPI ISL 500467|B.1|Brazil|2020-04-07	South America|hCoV-19/Brazil/RJ-0282/2020|EPI ISL 470648|B.1.1.33|Brazil|2020-04-24	0.0004897931	South America
South America|hCoV-19/Brazil/SP-138/2020|EPI ISL 468305|B.1.1|Brazil|2020-04-08	South America|hCoV-19/Brazil/RJ-0282/2020|EPI ISL 470648|B.1.1.33|Brazil|2020-04-24	0.0002742599	South America
South America|hCoV-19/Brazil/RJ-INCA-C06/2020|EPI ISL 513513|B.1.1.33|Brazil|2020-04-08	South America|hCoV-19/Brazil/RJ-0282/2020|EPI ISL 470648|B.1.1.33|Brazil|2020-04-24	0.0001370980	South America
South America|hCoV-19/Brazil/PE-IAM84/2020|EPI ISL 500484|B.1.1|Brazil|2020-04-08	South America|hCoV-19/Brazil/RJ-0282/2020|EPI ISL 470648|B.1.1.33|Brazil|2020-04-24	0.0001713764	South America
South America|hCoV-19/Brazil/RJ-1702/2020|EPI ISL 456087|B.1.1.33|Brazil|2020-04-08	South America|hCoV-19/Brazil/RJ-0282/2020|EPI ISL 470648|B.1.1.33|Brazil|2020-04-24	0.0001028600	South America
South America|hCoV-19/Brazil/RJ-1690/2020|EPI ISL 456084|B.1.1.33|Brazil|2020-04-08	South America|hCoV-19/Brazil/RJ-0282/2020|EPI ISL 470648|B.1.1.33|Brazil|2020-04-24	0.0001714455	South America
South America|hCoV-19/Brazil/RJ-1701/2020|EPI ISL 456086|B.1.1.33|Brazil|2020-04-08	South America|hCoV-19/Brazil/RJ-0282/2020|EPI ISL 470648|B.1.1.33|Brazil|2020-04-24	0.0001371497	South America
South America|hCoV-19/Brazil/RJ-1691/2020|EPI ISL 456085|B.1.1.33|Brazil|2020-04-08	South America|hCoV-19/Brazil/RJ-0282/2020|EPI ISL 470648|B.1.1.33|Brazil|2020-04-24	0.0000685718	South America
South America|hCoV-19/Peru/LAM-INS-044/2020|EPI ISL 514265|B.1.1.1|Peru|2020-04-08	South America|hCoV-19/Brazil/RJ-0282/2020|EPI ISL 470648|B.1.1.33|Brazil|2020-04-24	0.0003106469	South America
South America|hCoV-19/Brazil/PE-IAM30/2020|EPI ISL 500477|B.1.1|Brazil|2020-04-08	South America|hCoV-19/Brazil/RJ-0282/2020|EPI ISL 470648|B.1.1.33|Brazil|2020-04-24	0.0001714762	South America
South America|hCoV-19/Brazil/PE-IAM29/2020|EPI ISL 500872|B.1.1|Brazil|2020-04-08	South America|hCoV-19/Brazil/RJ-0282/2020|EPI ISL 470648|B.1.1.33|Brazil|2020-04-24	0.0002060050	South America
South America|hCoV-19/Brazil/PE-IAM221/2020|EPI ISL 500473|B.1.1|Brazil|2020-04-08	South America|hCoV-19/Brazil/RJ-0282/2020|EPI ISL 470648|B.1.1.33|Brazil|2020-04-24	0.0001376688	South America
South America|hCoV-19/Brazil/PE-IAM48/2020|EPI ISL 500482|B.1.1|Brazil|2020-04-08	South America|hCoV-19/Brazil/RJ-0282/2020|EPI ISL 470648|B.1.1.33|Brazil|2020-04-24	0.0001721952	South America
South America|hCoV-19/Brazil/PE-IAM87/2020|EPI ISL 500485|B.1.1|Brazil|2020-04-08	South America|hCoV-19/Brazil/RJ-0282/2020|EPI ISL 470648|B.1.1.33|Brazil|2020-04-24	0.0001723687	South America
South America|hCoV-19/Brazil/PE-IAM39/2020|EPI ISL 500481|B.1.1|Brazil|2020-04-08	South America|hCoV-19/Brazil/RJ-0282/2020|EPI ISL 470648|B.1.1.33|Brazil|2020-04-24	0.0003450924	South America
South America|hCoV-19/Brazil/PE-IAM273/2020|EPI ISL 500476|B.1.1|Brazil|2020-04-08	South America|hCoV-19/Brazil/RJ-0282/2020|EPI ISL 470648|B.1.1.33|Brazil|2020-04-24	0.0002076272	South America
South America|hCoV-19/Brazil/SP-L1-CAMPI16/2020|EPI ISL 476158|B.1.1.33|Brazil|2020-04-08	South America|hCoV-19/Brazil/RJ-0282/2020|EPI ISL 470648|B.1.1.33|Brazil|2020-04-24	0.0001028239	South America
South America|hCoV-19/Brazil/MG-0289/2020|EPI ISL 470594|B.1.1.33|Brazil|2020-04-08	South America|hCoV-19/Brazil/RJ-0282/2020|EPI ISL 470648|B.1.1.33|Brazil|2020-04-24	0.0002399378	South America
South America|hCoV-19/Brazil/RJ-0261/2020|EPI ISL 470628|B.1.1.33|Brazil|2020-04-08	South America|hCoV-19/Brazil/RJ-0282/2020|EPI ISL 470648|B.1.1.33|Brazil|2020-04-24	0.0000685459	South America
South America|hCoV-19/Brazil/AP-IEC-163359/2020|EPI ISL 524795|B.1.1.33|Brazil|2020-04-09	South America|hCoV-19/Brazil/RJ-0282/2020|EPI ISL 470648|B.1.1.33|Brazil|2020-04-24	0.0000685459	South America
South America|hCoV-19/Brazil/RJ-1901/2020|EPI ISL 456089|B.1.1.33|Brazil|2020-04-09	South America|hCoV-19/Brazil/RJ-0282/2020|EPI ISL 470648|B.1.1.33|Brazil|2020-04-24	0.0001714537	South America
South America|hCoV-19/Brazil/RJ-1902/2020|EPI ISL 456090|B.1.1.33|Brazil|2020-04-09	South America|hCoV-19/Brazil/RJ-0282/2020|EPI ISL 470648|B.1.1.33|Brazil|2020-04-24	0.0001714492	South America
South America|hCoV-19/Brazil/RJ-1921/2020|EPI ISL 456091|B.1.1.33|Brazil|2020-04-09	South America|hCoV-19/Brazil/RJ-0282/2020|EPI ISL 470648|B.1.1.33|Brazil|2020-04-24	0.0001371599	South America
South America|hCoV-19/Colombia/MET-INS-95637/2020|EPI ISL 498164|B.1.1|Colombia|2020-04-09	South America|hCoV-19/Brazil/RJ-0282/2020|EPI ISL 470648|B.1.1.33|Brazil|2020-04-24	0.0001371074	South America
South America|hCoV-19/Colombia/RIS-INS-95663/2020|EPI ISL 498165|B.1.5|Colombia|2020-04-09	South America|hCoV-19/Brazil/RJ-0282/2020|EPI ISL 470648|B.1.1.33|Brazil|2020-04-24	0.0003085657	South America
South America|hCoV-19/Brazil/PE-IAM138/2020|EPI ISL 500463|B|Brazil|2020-04-09	South America|hCoV-19/Brazil/RJ-0282/2020|EPI ISL 470648|B.1.1.33|Brazil|2020-04-24	0.0004118158	South America
South America|hCoV-19/Colombia/COR-GVI-97527/2020|EPI ISL 447817|B.1.255|Colombia|2020-04-09	South America|hCoV-19/Brazil/RJ-0282/2020|EPI ISL 470648|B.1.1.33|Brazil|2020-04-24	0.0003429879	South America
South America|hCoV-19/Brazil/PE-IAM103/2020|EPI ISL 500462|B.1.1|Brazil|2020-04-09	South America|hCoV-19/Brazil/RJ-0282/2020|EPI ISL 470648|B.1.1.33|Brazil|2020-04-24	0.0001721656	South America
South America|hCoV-19/Brazil/RJ-0262/2020|EPI ISL 470629|B.1.1.33|Brazil|2020-04-09	South America|hCoV-19/Brazil/RJ-0282/2020|EPI ISL 470648|B.1.1.33|Brazil|2020-04-24	0.0000685459	South America
South America|hCoV-19/Brazil/PE-IAM238/2020|EPI ISL 500475|B.1.1|Brazil|2020-04-09	South America|hCoV-19/Brazil/RJ-0282/2020|EPI ISL 470648|B.1.1.33|Brazil|2020-04-24	0.0001728573	South America
South America|hCoV-19/Brazil/PE-IAM212/2020|EPI ISL 500470|B.1.1|Brazil|2020-04-09	South America|hCoV-19/Brazil/RJ-0282/2020|EPI ISL 470648|B.1.1.33|Brazil|2020-04-24	0.0002764031	South America
South America|hCoV-19/Brazil/PE-IAM220/2020|EPI ISL 500472|B.1.1|Brazil|2020-04-09	South America|hCoV-19/Brazil/RJ-0282/2020|EPI ISL 470648|B.1.1.33|Brazil|2020-04-24	0.0001727962	South America
South America|hCoV-19/Brazil/SP-L1-CAMPI19/2020|EPI ISL 476160|B.1.1.33|Brazil|2020-04-09	South America|hCoV-19/Brazil/RJ-0282/2020|EPI ISL 470648|B.1.1.33|Brazil|2020-04-24	0.0000685482	South America
South America|hCoV-19/Brazil/MG-0288/2020|EPI ISL 470593|B.1|Brazil|2020-04-09	South America|hCoV-19/Brazil/RJ-0282/2020|EPI ISL 470648|B.1.1.33|Brazil|2020-04-24	0.0003086186	South America
South America|hCoV-19/Brazil/PE-IAM167/2020|EPI ISL 500466|B.1.1|Brazil|2020-04-09	South America|hCoV-19/Brazil/RJ-0282/2020|EPI ISL 470648|B.1.1.33|Brazil|2020-04-24	0.0002087014	South America
South America|hCoV-19/Brazil/PE-IAM209/2020|EPI ISL 500468|B.1.1|Brazil|2020-04-09	South America|hCoV-19/Brazil/RJ-0282/2020|EPI ISL 470648|B.1.1.33|Brazil|2020-04-24	0.0001745282	South America
South America|hCoV-19/Brazil/PE-IAM230/2020|EPI ISL 500869|B.1.1|Brazil|2020-04-09	South America|hCoV-19/Brazil/RJ-0282/2020|EPI ISL 470648|B.1.1.33|Brazil|2020-04-24	0.0002087030	South America
South America|hCoV-19/Brazil/PE-IAM235/2020|EPI ISL 500870|B.1.1|Brazil|2020-04-09	South America|hCoV-19/Brazil/RJ-0282/2020|EPI ISL 470648|B.1.1.33|Brazil|2020-04-24	0.0001740992	South America
South America|hCoV-19/Brazil/PE-IAM171/2020|EPI ISL 500867|B.1.1|Brazil|2020-04-09	South America|hCoV-19/Brazil/RJ-0282/2020|EPI ISL 470648|B.1.1.33|Brazil|2020-04-24	0.0003138923	South America
South America|hCoV-19/Brazil/PE-IAM158/2020|EPI ISL 500465|B.1.1|Brazil|2020-04-09	South America|hCoV-19/Brazil/RJ-0282/2020|EPI ISL 470648|B.1.1.33|Brazil|2020-04-24	0.0002791941	South America
South America|hCoV-19/Brazil/PE-IAM211/2020|EPI ISL 500469|B.1.1|Brazil|2020-04-09	South America|hCoV-19/Brazil/RJ-0282/2020|EPI ISL 470648|B.1.1.33|Brazil|2020-04-24	0.0002108112	South America
South America|hCoV-19/Brazil/PE-IAM139/2020|EPI ISL 500464|B.1.1|Brazil|2020-04-09	South America|hCoV-19/Brazil/RJ-0282/2020|EPI ISL 470648|B.1.1.33|Brazil|2020-04-24	0.0001754799	South America
South America|hCoV-19/Brazil/PE-IAM248/2020|EPI ISL 500871|B.1.1|Brazil|2020-04-09	South America|hCoV-19/Brazil/RJ-0282/2020|EPI ISL 470648|B.1.1.33|Brazil|2020-04-24	0.0001777666	South America
South America|hCoV-19/Brazil/SP-181/2020|EPI ISL 523976|B.1.1.33|Brazil|2020-04-10	South America|hCoV-19/Brazil/RJ-0282/2020|EPI ISL 470648|B.1.1.33|Brazil|2020-04-24	0.0001370978	South America
South America|hCoV-19/Brazil/RJ-1923/2020|EPI ISL 456092|B.1.1.33|Brazil|2020-04-10	South America|hCoV-19/Brazil/RJ-0282/2020|EPI ISL 470648|B.1.1.33|Brazil|2020-04-24	0.0001028649	South America
South America|hCoV-19/Peru/ANC-INS-049/2020|EPI ISL 516653|C.14|Peru|2020-04-10	South America|hCoV-19/Brazil/RJ-0282/2020|EPI ISL 470648|B.1.1.33|Brazil|2020-04-24	0.0003797332	South America
South America|hCoV-19/Brazil/SP-545/2020|EPI ISL 471551|B.1.1.33|Brazil|2020-04-10	South America|hCoV-19/Brazil/RJ-0282/2020|EPI ISL 470648|B.1.1.33|Brazil|2020-04-24	0.0001028331	South America
South America|hCoV-19/Brazil/SP-176/2020|EPI ISL 523972|B.1|Brazil|2020-04-11	South America|hCoV-19/Brazil/RJ-0282/2020|EPI ISL 470648|B.1.1.33|Brazil|2020-04-24	0.0003428422	South America
South America|hCoV-19/Argentina/PAIS-A0020/2020|EPI ISL 430811|B.1.1.1|Argentina|2020-04-11	South America|hCoV-19/Brazil/RJ-0282/2020|EPI ISL 470648|B.1.1.33|Brazil|2020-04-24	0.0003085282	South America
South America|hCoV-19/Peru/ANC-INS-050/2020|EPI ISL 516654|B.1.255|Peru|2020-04-11	South America|hCoV-19/Brazil/RJ-0282/2020|EPI ISL 470648|B.1.1.33|Brazil|2020-04-24	0.0003451016	South America
South America|hCoV-19/Peru/ANC-INS-045/2020|EPI ISL 516628|B.1.255|Peru|2020-04-11	South America|hCoV-19/Brazil/RJ-0282/2020|EPI ISL 470648|B.1.1.33|Brazil|2020-04-24	0.0003451969	South America
South America|hCoV-19/Peru/LIM-INS-041/2020|EPI ISL 514226|B.1.1|Peru|2020-04-11	South America|hCoV-19/Brazil/RJ-0282/2020|EPI ISL 470648|B.1.1.33|Brazil|2020-04-24	0.0001380393	South America
South America|hCoV-19/Peru/ANC-INS-052/2020|EPI ISL 516686|B.1.1.1|Peru|2020-04-11	South America|hCoV-19/Brazil/RJ-0282/2020|EPI ISL 470648|B.1.1.33|Brazil|2020-04-24	0.0003451803	South America
South America|hCoV-19/Peru/LIM-INS-053/2020|EPI ISL 516721|B.1.1.1|Peru|2020-04-11	South America|hCoV-19/Brazil/RJ-0282/2020|EPI ISL 470648|B.1.1.33|Brazil|2020-04-24	0.0003451803	South America
South America|hCoV-19/Argentina/PAIS-A0021/2020|EPI ISL 430812|B.1.1.1|Argentina|2020-04-11	South America|hCoV-19/Brazil/RJ-0282/2020|EPI ISL 470648|B.1.1.33|Brazil|2020-04-24	0.0003771895	South America
South America|hCoV-19/Argentina/PAIS-A0022/2020|EPI ISL 430813|B.1.1.1|Argentina|2020-04-11	South America|hCoV-19/Brazil/RJ-0282/2020|EPI ISL 470648|B.1.1.33|Brazil|2020-04-24	0.0002755787	South America
South America|hCoV-19/Brazil/RJ-1927/2020|EPI ISL 456093|B.1.1.33|Brazil|2020-04-12	South America|hCoV-19/Brazil/RJ-0282/2020|EPI ISL 470648|B.1.1.33|Brazil|2020-04-24	0.0001371562	South America
South America|hCoV-19/Peru/ANC-INS-051/2020|EPI ISL 516685|B.1.1.1|Peru|2020-04-12	South America|hCoV-19/Brazil/RJ-0282/2020|EPI ISL 470648|B.1.1.33|Brazil|2020-04-24	0.0003451803	South America
South America|hCoV-19/Peru/LAL-INS-056/2020|EPI ISL 517686|C.14|Peru|2020-04-12	South America|hCoV-19/Brazil/RJ-0282/2020|EPI ISL 470648|B.1.1.33|Brazil|2020-04-24	0.0003797150	South America
South America|hCoV-19/Peru/LIM-INS-042/2020|EPI ISL 514227|B.1|Peru|2020-04-12	South America|hCoV-19/Brazil/RJ-0282/2020|EPI ISL 470648|B.1.1.33|Brazil|2020-04-24	0.0003106635	South America
South America|hCoV-19/Colombia/I30/2020|EPI ISL 526959|B.1|Colombia|2020-04-12	South America|hCoV-19/Brazil/RJ-0282/2020|EPI ISL 470648|B.1.1.33|Brazil|2020-04-24	0.0004459473	South America
South America|hCoV-19/Brazil/RJ-1953/2020|EPI ISL 541352|B.1.1.33|Brazil|2020-04-13	South America|hCoV-19/Brazil/RJ-0282/2020|EPI ISL 470648|B.1.1.33|Brazil|2020-04-24	0.0000685459	South America
South America|hCoV-19/Brazil/RJ-1948/2020|EPI ISL 456095|B.1.1.33|Brazil|2020-04-13	South America|hCoV-19/Brazil/RJ-0282/2020|EPI ISL 470648|B.1.1.33|Brazil|2020-04-24	0.0000685718	South America
South America|hCoV-19/Brazil/RJ-1952/2020|EPI ISL 456096|B.1.1.33|Brazil|2020-04-13	South America|hCoV-19/Brazil/RJ-0282/2020|EPI ISL 470648|B.1.1.33|Brazil|2020-04-24	0.0001028627	South America
South America|hCoV-19/Brazil/RJ-1943/2020|EPI ISL 456094|B.1.1.33|Brazil|2020-04-13	South America|hCoV-19/Brazil/RJ-0282/2020|EPI ISL 470648|B.1.1.33|Brazil|2020-04-24	0.0001028600	South America
South America|hCoV-19/Brazil/RJ-2000/2020|EPI ISL 456098|B.1.1.33|Brazil|2020-04-13	South America|hCoV-19/Brazil/RJ-0282/2020|EPI ISL 470648|B.1.1.33|Brazil|2020-04-24	0.0001714537	South America
South America|hCoV-19/Ecuador/USFQ-131/2020|EPI ISL 491935|B.1.1.1|Ecuador|2020-04-13	South America|hCoV-19/Brazil/RJ-0282/2020|EPI ISL 470648|B.1.1.33|Brazil|2020-04-24	0.0002745103	South America
South America|hCoV-19/Peru/ARE-INS-076/2020|EPI ISL 527789|B.1.1|Peru|2020-04-13	South America|hCoV-19/Brazil/RJ-0282/2020|EPI ISL 470648|B.1.1.33|Brazil|2020-04-24	0.0001725577	South America
South America|hCoV-19/Peru/LIM-INS-033/2020|EPI ISL 491458|B.1.1.1|Peru|2020-04-13	South America|hCoV-19/Brazil/RJ-0282/2020|EPI ISL 470648|B.1.1.33|Brazil|2020-04-24	0.0003106321	South America
South America|hCoV-19/Brazil/RJ-1966/2020|EPI ISL 456097|B.1.1.33|Brazil|2020-04-13	South America|hCoV-19/Brazil/RJ-0282/2020|EPI ISL 470648|B.1.1.33|Brazil|2020-04-24	0.0001028635	South America
South America|hCoV-19/Brazil/PE-IAM311/2020|EPI ISL 500480|B.1.1|Brazil|2020-04-13	South America|hCoV-19/Brazil/RJ-0282/2020|EPI ISL 470648|B.1.1.33|Brazil|2020-04-24	0.0002072114	South America
South America|hCoV-19/Brazil/PE-IAM355/2020|EPI ISL 500874|B.1.1|Brazil|2020-04-13	South America|hCoV-19/Brazil/RJ-0282/2020|EPI ISL 470648|B.1.1.33|Brazil|2020-04-24	0.0001382922	South America
South America|hCoV-19/Brazil/RJ-0263/2020|EPI ISL 470630|B.1.1.33|Brazil|2020-04-13	South America|hCoV-19/Brazil/RJ-0282/2020|EPI ISL 470648|B.1.1.33|Brazil|2020-04-24	0.0001371128	South America
South America|hCoV-19/Brazil/PE-IAM305/2020|EPI ISL 500478|B.1.1|Brazil|2020-04-13	South America|hCoV-19/Brazil/RJ-0282/2020|EPI ISL 470648|B.1.1.33|Brazil|2020-04-24	0.0002442314	South America
South America|hCoV-19/Brazil/MG-0258/2020|EPI ISL 470589|B.1.1.33|Brazil|2020-04-13	South America|hCoV-19/Brazil/RJ-0282/2020|EPI ISL 470648|B.1.1.33|Brazil|2020-04-24	0.0001038710	South America
South America|hCoV-19/Brazil/RJ-INCA-C15/2020|EPI ISL 513518|B.1.1.33|Brazil|2020-04-14	South America|hCoV-19/Brazil/RJ-0282/2020|EPI ISL 470648|B.1.1.33|Brazil|2020-04-24	0.0001371111	South America
South America|hCoV-19/Brazil/RJ-INCA-C13/2020|EPI ISL 513516|B.1.1.33|Brazil|2020-04-14	South America|hCoV-19/Brazil/RJ-0282/2020|EPI ISL 470648|B.1.1.33|Brazil|2020-04-24	0.0001371609	South America
South America|hCoV-19/Brazil/RJ-INCA-C12/2020|EPI ISL 513515|B.1.1.33|Brazil|2020-04-14	South America|hCoV-19/Brazil/RJ-0282/2020|EPI ISL 470648|B.1.1.33|Brazil|2020-04-24	0.0001713845	South America
South America|hCoV-19/Colombia/TOL-INS-0341-T15/2020|EPI ISL 526964|B.1|Colombia|2020-04-14	South America|hCoV-19/Brazil/RJ-0282/2020|EPI ISL 470648|B.1.1.33|Brazil|2020-04-24	0.0004120846	South America
South America|hCoV-19/Colombia/TOL-INS-0345-T20/2020|EPI ISL 526963|B.1|Colombia|2020-04-14	South America|hCoV-19/Brazil/RJ-0282/2020|EPI ISL 470648|B.1.1.33|Brazil|2020-04-24	0.0004120955	South America
South America|hCoV-19/Colombia/TOL-INS-0330-T5/2020|EPI ISL 526965|B.1|Colombia|2020-04-14	South America|hCoV-19/Brazil/RJ-0282/2020|EPI ISL 470648|B.1.1.33|Brazil|2020-04-24	0.0003438486	South America
South America|hCoV-19/Brazil/RJ-0266/2020|EPI ISL 470632|B.1.1.33|Brazil|2020-04-14	South America|hCoV-19/Brazil/RJ-0282/2020|EPI ISL 470648|B.1.1.33|Brazil|2020-04-24	0.0001028212	South America
South America|hCoV-19/Brazil/RJ-0265/2020|EPI ISL 470631|B.1.1.33|Brazil|2020-04-14	South America|hCoV-19/Brazil/RJ-0282/2020|EPI ISL 470648|B.1.1.33|Brazil|2020-04-24	0.0001371017	South America
South America|hCoV-19/Uruguay/UY-NYUMC873/2020|EPI ISL 457969|B.1.1|Uruguay|2020-04-14	South America|hCoV-19/Brazil/RJ-0282/2020|EPI ISL 470648|B.1.1.33|Brazil|2020-04-24	0.0001738186	South America
South America|hCoV-19/Brazil/RJ-INCA-C14/2020|EPI ISL 513517|B.1.1.33|Brazil|2020-04-14	South America|hCoV-19/Brazil/RJ-0282/2020|EPI ISL 470648|B.1.1.33|Brazil|2020-04-24	0.0001417574	South America
South America|hCoV-19/Brazil/RJ-UFRJ-1019/2020|EPI ISL 492032|B.1.1.33|Brazil|2020-04-15	South America|hCoV-19/Brazil/RJ-0282/2020|EPI ISL 470648|B.1.1.33|Brazil|2020-04-24	0.0001370980	South America
South America|hCoV-19/Brazil/AP-IEC-164082/2020|EPI ISL 458143|B.1.1.33|Brazil|2020-04-15	South America|hCoV-19/Brazil/RJ-0282/2020|EPI ISL 470648|B.1.1.33|Brazil|2020-04-24	0.0000685459	South America
South America|hCoV-19/Argentina/PAIS-G0001/2020|EPI ISL 499083|B.1.5|Argentina|2020-04-15	South America|hCoV-19/Brazil/RJ-0282/2020|EPI ISL 470648|B.1.1.33|Brazil|2020-04-24	0.0005487031	South America
South America|hCoV-19/Brazil/RJ-2044/2020|EPI ISL 456101|B.1.1.33|Brazil|2020-04-15	South America|hCoV-19/Brazil/RJ-0282/2020|EPI ISL 470648|B.1.1.33|Brazil|2020-04-24	0.0001028600	South America
South America|hCoV-19/Brazil/RJ-2033/2020|EPI ISL 456100|B.1.1.33|Brazil|2020-04-15	South America|hCoV-19/Brazil/RJ-0282/2020|EPI ISL 470648|B.1.1.33|Brazil|2020-04-24	0.0000685741	South America
South America|hCoV-19/Brazil/RJ-0267/2020|EPI ISL 470633|B.1.1.33|Brazil|2020-04-15	South America|hCoV-19/Brazil/RJ-0282/2020|EPI ISL 470648|B.1.1.33|Brazil|2020-04-24	0.0001028261	South America
South America|hCoV-19/Brazil/RJ-0268/2020|EPI ISL 470634|B.1.1.33|Brazil|2020-04-15	South America|hCoV-19/Brazil/RJ-0282/2020|EPI ISL 470648|B.1.1.33|Brazil|2020-04-24	0.0000685506	South America
South America|hCoV-19/Brazil/RJ-INCA-C34/2020|EPI ISL 513542|B.1.1.33|Brazil|2020-04-16	South America|hCoV-19/Brazil/RJ-0282/2020|EPI ISL 470648|B.1.1.33|Brazil|2020-04-24	0.0001028212	South America
South America|hCoV-19/Brazil/RJ-INCA-C28/2020|EPI ISL 513536|B.1.1.33|Brazil|2020-04-16	South America|hCoV-19/Brazil/RJ-0282/2020|EPI ISL 470648|B.1.1.33|Brazil|2020-04-24	0.0001371016	South America
South America|hCoV-19/Brazil/RJ-INCA-C23/2020|EPI ISL 513531|B.1.1.33|Brazil|2020-04-16	South America|hCoV-19/Brazil/RJ-0282/2020|EPI ISL 470648|B.1.1.33|Brazil|2020-04-24	0.0001028261	South America
South America|hCoV-19/Brazil/RJ-INCA-C26/2020|EPI ISL 513534|B.1.1.33|Brazil|2020-04-16	South America|hCoV-19/Brazil/RJ-0282/2020|EPI ISL 470648|B.1.1.33|Brazil|2020-04-24	0.0001713845	South America
South America|hCoV-19/Brazil/RJ-INCA-C25/2020|EPI ISL 513533|B.1.1.33|Brazil|2020-04-16	South America|hCoV-19/Brazil/RJ-0282/2020|EPI ISL 470648|B.1.1.33|Brazil|2020-04-24	0.0001028212	South America
South America|hCoV-19/Brazil/RJ-INCA-C22/2020|EPI ISL 513530|B.1.1.33|Brazil|2020-04-16	South America|hCoV-19/Brazil/RJ-0282/2020|EPI ISL 470648|B.1.1.33|Brazil|2020-04-24	0.0000685459	South America
South America|hCoV-19/Brazil/RJ-INCA-C32/2020|EPI ISL 513540|B.1.1.33|Brazil|2020-04-16	South America|hCoV-19/Brazil/RJ-0282/2020|EPI ISL 470648|B.1.1.33|Brazil|2020-04-24	0.0001370980	South America
South America|hCoV-19/Brazil/RJ-INCA-C35/2020|EPI ISL 513543|B.1.1.33|Brazil|2020-04-16	South America|hCoV-19/Brazil/RJ-0282/2020|EPI ISL 470648|B.1.1.33|Brazil|2020-04-24	0.0001028261	South America
South America|hCoV-19/Brazil/RJ-2091/2020|EPI ISL 467347|B.1.1.33|Brazil|2020-04-16	South America|hCoV-19/Brazil/RJ-0282/2020|EPI ISL 470648|B.1.1.33|Brazil|2020-04-24	0.0001713891	South America
South America|hCoV-19/Brazil/RJ-2100/2020|EPI ISL 541353|B.1.1.33|Brazil|2020-04-16	South America|hCoV-19/Brazil/RJ-0282/2020|EPI ISL 470648|B.1.1.33|Brazil|2020-04-24	0.0001028274	South America
South America|hCoV-19/Brazil/RJ-2078/2020|EPI ISL 456106|B.1.1.33|Brazil|2020-04-16	South America|hCoV-19/Brazil/RJ-0282/2020|EPI ISL 470648|B.1.1.33|Brazil|2020-04-24	0.0001028649	South America
South America|hCoV-19/Brazil/RJ-2057/2020|EPI ISL 456102|B.1.1.33|Brazil|2020-04-16	South America|hCoV-19/Brazil/RJ-0282/2020|EPI ISL 470648|B.1.1.33|Brazil|2020-04-24	0.0001028627	South America
South America|hCoV-19/Brazil/RJ-2062/2020|EPI ISL 456103|B.1.1.33|Brazil|2020-04-16	South America|hCoV-19/Brazil/RJ-0282/2020|EPI ISL 470648|B.1.1.33|Brazil|2020-04-24	0.0001714492	South America
South America|hCoV-19/Brazil/RJ-2072/2020|EPI ISL 456104|B.1.1.33|Brazil|2020-04-16	South America|hCoV-19/Brazil/RJ-0282/2020|EPI ISL 470648|B.1.1.33|Brazil|2020-04-24	0.0000685718	South America
South America|hCoV-19/Brazil/RJ-2077/2020|EPI ISL 456105|B.1.1.33|Brazil|2020-04-16	South America|hCoV-19/Brazil/RJ-0282/2020|EPI ISL 470648|B.1.1.33|Brazil|2020-04-24	0.0001371628	South America
South America|hCoV-19/Peru/ARE-INS-075/2020|EPI ISL 527787|B.1.1|Peru|2020-04-16	South America|hCoV-19/Brazil/RJ-0282/2020|EPI ISL 470648|B.1.1.33|Brazil|2020-04-24	0.0002070684	South America
South America|hCoV-19/Brazil/RJ-INCA-C30/2020|EPI ISL 513538|B.1.1.33|Brazil|2020-04-16	South America|hCoV-19/Brazil/RJ-0282/2020|EPI ISL 470648|B.1.1.33|Brazil|2020-04-24	0.0001028296	South America
South America|hCoV-19/Brazil/RJ-0269/2020|EPI ISL 470635|B.1.1.33|Brazil|2020-04-16	South America|hCoV-19/Brazil/RJ-0282/2020|EPI ISL 470648|B.1.1.33|Brazil|2020-04-24	0.0001028212	South America
South America|hCoV-19/Brazil/RJ-0270/2020|EPI ISL 470636|B.1.1.33|Brazil|2020-04-16	South America|hCoV-19/Brazil/RJ-0282/2020|EPI ISL 470648|B.1.1.33|Brazil|2020-04-24	0.0001028283	South America
South America|hCoV-19/Brazil/MG-0291/2020|EPI ISL 470596|B.1.1.33|Brazil|2020-04-16	South America|hCoV-19/Brazil/RJ-0282/2020|EPI ISL 470648|B.1.1.33|Brazil|2020-04-24	0.0001038712	South America
South America|hCoV-19/Brazil/RJ-UFRJ-54093/2020|EPI ISL 492042|B.1.1.33|Brazil|2020-04-16	South America|hCoV-19/Brazil/RJ-0282/2020|EPI ISL 470648|B.1.1.33|Brazil|2020-04-24	0.0002056759	South America
South America|hCoV-19/Brazil/RJ-UFRJ-2215/2020|EPI ISL 492034|B.1.1.33|Brazil|2020-04-17	South America|hCoV-19/Brazil/RJ-0282/2020|EPI ISL 470648|B.1.1.33|Brazil|2020-04-24	0.0000685459	South America
South America|hCoV-19/Brazil/RJ-2231/2020|EPI ISL 541356|B.1.1.33|Brazil|2020-04-17	South America|hCoV-19/Brazil/RJ-0282/2020|EPI ISL 470648|B.1.1.33|Brazil|2020-04-24	0.0001713927	South America
South America|hCoV-19/Brazil/RJ-INCA-C39/2020|EPI ISL 513547|B.1.1.33|Brazil|2020-04-17	South America|hCoV-19/Brazil/RJ-0282/2020|EPI ISL 470648|B.1.1.33|Brazil|2020-04-24	0.0001028212	South America
South America|hCoV-19/Brazil/RJ-INCA-C40/2020|EPI ISL 513548|B.1.1.33|Brazil|2020-04-17	South America|hCoV-19/Brazil/RJ-0282/2020|EPI ISL 470648|B.1.1.33|Brazil|2020-04-24	0.0001028212	South America
South America|hCoV-19/Ecuador/USFQ-065/2020|EPI ISL 481247|B.1.1|Ecuador|2020-04-17	South America|hCoV-19/Brazil/RJ-0282/2020|EPI ISL 470648|B.1.1.33|Brazil|2020-04-24	0.0001370980	South America
South America|hCoV-19/Ecuador/USFQ-026/2020|EPI ISL 481244|B.1|Ecuador|2020-04-17	South America|hCoV-19/Brazil/RJ-0282/2020|EPI ISL 470648|B.1.1.33|Brazil|2020-04-24	0.0003428350	South America
South America|hCoV-19/Brazil/SP-164/2020|EPI ISL 523961|B.1.1.33|Brazil|2020-04-17	South America|hCoV-19/Brazil/RJ-0282/2020|EPI ISL 470648|B.1.1.33|Brazil|2020-04-24	0.0001371016	South America
South America|hCoV-19/Brazil/RJ-2208/2020|EPI ISL 467350|B.1.1.33|Brazil|2020-04-17	South America|hCoV-19/Brazil/RJ-0282/2020|EPI ISL 470648|B.1.1.33|Brazil|2020-04-24	0.0001028212	South America
South America|hCoV-19/Brazil/RJ-2197/2020|EPI ISL 467349|B.1.1.33|Brazil|2020-04-17	South America|hCoV-19/Brazil/RJ-0282/2020|EPI ISL 470648|B.1.1.33|Brazil|2020-04-24	0.0003085054	South America
South America|hCoV-19/Brazil/RJ-2233/2020|EPI ISL 467351|B.1.1.33|Brazil|2020-04-17	South America|hCoV-19/Brazil/RJ-0282/2020|EPI ISL 470648|B.1.1.33|Brazil|2020-04-24	0.0000685459	South America
South America|hCoV-19/Brazil/RJ-2195/2020|EPI ISL 467348|B.1.1.33|Brazil|2020-04-17	South America|hCoV-19/Brazil/RJ-0282/2020|EPI ISL 470648|B.1.1.33|Brazil|2020-04-24	0.0000685483	South America
South America|hCoV-19/Brazil/RJ-INCA-C41/2020|EPI ISL 513549|B.1.1.33|Brazil|2020-04-17	South America|hCoV-19/Brazil/RJ-0282/2020|EPI ISL 470648|B.1.1.33|Brazil|2020-04-24	0.0000685483	South America
South America|hCoV-19/Ecuador/USFQ-054/2020|EPI ISL 481246|B.1.1|Ecuador|2020-04-17	South America|hCoV-19/Brazil/RJ-0282/2020|EPI ISL 470648|B.1.1.33|Brazil|2020-04-24	0.0002056688	South America
South America|hCoV-19/Brazil/RJ-INCA-C42/2020|EPI ISL 513550|B.1.1.33|Brazil|2020-04-17	South America|hCoV-19/Brazil/RJ-0282/2020|EPI ISL 470648|B.1.1.33|Brazil|2020-04-24	0.0001371027	South America
South America|hCoV-19/Ecuador/USFQ-045/2020|EPI ISL 471268|B.1.1|Ecuador|2020-04-17	South America|hCoV-19/Brazil/RJ-0282/2020|EPI ISL 470648|B.1.1.33|Brazil|2020-04-24	0.0002400131	South America
South America|hCoV-19/Brazil/RJ-INCA-C44/2020|EPI ISL 513551|B.1.1.33|Brazil|2020-04-17	South America|hCoV-19/Brazil/RJ-0282/2020|EPI ISL 470648|B.1.1.33|Brazil|2020-04-24	0.0001032387	South America
South America|hCoV-19/Brazil/MG-0286/2020|EPI ISL 470591|B.1.1.33|Brazil|2020-04-17	South America|hCoV-19/Brazil/RJ-0282/2020|EPI ISL 470648|B.1.1.33|Brazil|2020-04-24	0.0001714058	South America
South America|hCoV-19/Brazil/RJ-0271/2020|EPI ISL 470637|B.1.1.33|Brazil|2020-04-17	South America|hCoV-19/Brazil/RJ-0282/2020|EPI ISL 470648|B.1.1.33|Brazil|2020-04-24	0.0001028212	South America
South America|hCoV-19/Brazil/SP-512/2020|EPI ISL 471556|B.1.1|Brazil|2020-04-18	South America|hCoV-19/Brazil/RJ-0282/2020|EPI ISL 470648|B.1.1.33|Brazil|2020-04-24	0.0002742600	South America
South America|hCoV-19/Argentina/PAIS-A0025/2020|EPI ISL 430816|B.1.1|Argentina|2020-04-18	South America|hCoV-19/Brazil/RJ-0282/2020|EPI ISL 470648|B.1.1.33|Brazil|2020-04-24	0.0003456263	South America
South America|hCoV-19/Argentina/PAIS-A0027/2020|EPI ISL 430818|B.1.1|Argentina|2020-04-19	South America|hCoV-19/Brazil/RJ-0282/2020|EPI ISL 470648|B.1.1.33|Brazil|2020-04-24	0.0003456144	South America
South America|hCoV-19/Brazil/RJ-INCA-C47/2020|EPI ISL 513553|B.1.1.33|Brazil|2020-04-20	South America|hCoV-19/Brazil/RJ-0282/2020|EPI ISL 470648|B.1.1.33|Brazil|2020-04-24	0.0001028261	South America
South America|hCoV-19/Brazil/AP-IEC-164346/2020|EPI ISL 458145|B.1.1.33|Brazil|2020-04-20	South America|hCoV-19/Brazil/RJ-0282/2020|EPI ISL 470648|B.1.1.33|Brazil|2020-04-24	0.0001371045	South America
South America|hCoV-19/Brazil/RJ-2376/2020|EPI ISL 541360|B.1.1.33|Brazil|2020-04-20	South America|hCoV-19/Brazil/RJ-0282/2020|EPI ISL 470648|B.1.1.33|Brazil|2020-04-24	0.0001028239	South America
South America|hCoV-19/Brazil/RJ-2377/2020|EPI ISL 541361|B.1.1.33|Brazil|2020-04-20	South America|hCoV-19/Brazil/RJ-0282/2020|EPI ISL 470648|B.1.1.33|Brazil|2020-04-24	0.0001713845	South America
South America|hCoV-19/Brazil/SE-6579/2020|EPI ISL 541388|B.1.1.33|Brazil|2020-04-20	South America|hCoV-19/Brazil/RJ-0282/2020|EPI ISL 470648|B.1.1.33|Brazil|2020-04-24	0.0002056688	South America
South America|hCoV-19/Brazil/SE-6583/2020|EPI ISL 541389|B.1|Brazil|2020-04-20	South America|hCoV-19/Brazil/RJ-0282/2020|EPI ISL 470648|B.1.1.33|Brazil|2020-04-24	0.0003771479	South America
South America|hCoV-19/Brazil/RJ-2422/2020|EPI ISL 467352|B.1.1.33|Brazil|2020-04-20	South America|hCoV-19/Brazil/RJ-0282/2020|EPI ISL 470648|B.1.1.33|Brazil|2020-04-24	0.0001028247	South America
South America|hCoV-19/Brazil/RJ-2343/2020|EPI ISL 541358|B.1.1.33|Brazil|2020-04-20	South America|hCoV-19/Brazil/RJ-0282/2020|EPI ISL 470648|B.1.1.33|Brazil|2020-04-24	0.0000685483	South America
South America|hCoV-19/Brazil/SE-6607/2020|EPI ISL 541395|B.1.5|Brazil|2020-04-20	South America|hCoV-19/Brazil/RJ-0282/2020|EPI ISL 470648|B.1.1.33|Brazil|2020-04-24	0.0003428965	South America
South America|hCoV-19/Brazil/SE-6608/2020|EPI ISL 541396|B.1.5|Brazil|2020-04-20	South America|hCoV-19/Brazil/RJ-0282/2020|EPI ISL 470648|B.1.1.33|Brazil|2020-04-24	0.0003430376	South America
South America|hCoV-19/Brazil/RJ-INCA-C48/2020|EPI ISL 513554|B.1.1.33|Brazil|2020-04-20	South America|hCoV-19/Brazil/RJ-0282/2020|EPI ISL 470648|B.1.1.33|Brazil|2020-04-24	0.0000695105	South America
South America|hCoV-19/Brazil/RJ-INCA-C49/2020|EPI ISL 513555|B.1.1.33|Brazil|2020-04-20	South America|hCoV-19/Brazil/RJ-0282/2020|EPI ISL 470648|B.1.1.33|Brazil|2020-04-24	0.0001390505	South America
South America|hCoV-19/Brazil/RJ-INCA-C46/2020|EPI ISL 513552|B.1.1.33|Brazil|2020-04-20	South America|hCoV-19/Brazil/RJ-0282/2020|EPI ISL 470648|B.1.1.33|Brazil|2020-04-24	0.0001390438	South America
South America|hCoV-19/Brazil/RJ-2342/2020|EPI ISL 541357|B.1.1.33|Brazil|2020-04-20	South America|hCoV-19/Brazil/RJ-0282/2020|EPI ISL 470648|B.1.1.33|Brazil|2020-04-24	0.0002399781	South America
South America|hCoV-19/Brazil/SE-6606/2020|EPI ISL 541394|B.1.212|Brazil|2020-04-20	South America|hCoV-19/Brazil/RJ-0282/2020|EPI ISL 470648|B.1.1.33|Brazil|2020-04-24	0.0003780681	South America
South America|hCoV-19/Brazil/RJ-0273/2020|EPI ISL 470639|B.1.1.33|Brazil|2020-04-20	South America|hCoV-19/Brazil/RJ-0282/2020|EPI ISL 470648|B.1.1.33|Brazil|2020-04-24	0.0002056759	South America
South America|hCoV-19/Brazil/RJ-0275/2020|EPI ISL 470641|B.1.1.33|Brazil|2020-04-20	South America|hCoV-19/Brazil/RJ-0282/2020|EPI ISL 470648|B.1.1.33|Brazil|2020-04-24	0.0000685459	South America
South America|hCoV-19/Brazil/SE-6601/2020|EPI ISL 541392|B.1.1.33|Brazil|2020-04-20	South America|hCoV-19/Brazil/RJ-0282/2020|EPI ISL 470648|B.1.1.33|Brazil|2020-04-24	0.0001732826	South America
South America|hCoV-19/Brazil/RJ-0274/2020|EPI ISL 470640|B.1.1.33|Brazil|2020-04-20	South America|hCoV-19/Brazil/RJ-0282/2020|EPI ISL 470648|B.1.1.33|Brazil|2020-04-24	0.0001028296	South America
South America|hCoV-19/Brazil/SE-6603/2020|EPI ISL 541393|B.1.1|Brazil|2020-04-21	South America|hCoV-19/Brazil/RJ-0282/2020|EPI ISL 470648|B.1.1.33|Brazil|2020-04-24	0.0002056634	South America
South America|hCoV-19/Colombia/MAG-INS-101935/2020|EPI ISL 456153|B.1.255|Colombia|2020-04-22	South America|hCoV-19/Brazil/RJ-0282/2020|EPI ISL 470648|B.1.1.33|Brazil|2020-04-24	0.0003428585	South America
South America|hCoV-19/Brazil/RJ-INCA-C67/2020|EPI ISL 513559|B.1.1.33|Brazil|2020-04-22	South America|hCoV-19/Brazil/RJ-0282/2020|EPI ISL 470648|B.1.1.33|Brazil|2020-04-24	0.0001713809	South America
South America|hCoV-19/Brazil/RJ-INCA-C63/2020|EPI ISL 513556|B.1.1.33|Brazil|2020-04-22	South America|hCoV-19/Brazil/RJ-0282/2020|EPI ISL 470648|B.1.1.33|Brazil|2020-04-24	0.0000685459	South America
South America|hCoV-19/Brazil/SP-211/2020|EPI ISL 523991|B.1.1.33|Brazil|2020-04-22	South America|hCoV-19/Brazil/RJ-0282/2020|EPI ISL 470648|B.1.1.33|Brazil|2020-04-24	0.0001371045	South America
South America|hCoV-19/Brazil/RJ-INCA-C65/2020|EPI ISL 513558|B.1.1.33|Brazil|2020-04-22	South America|hCoV-19/Brazil/RJ-0282/2020|EPI ISL 470648|B.1.1.33|Brazil|2020-04-24	0.0001028261	South America
South America|hCoV-19/Peru/LOR-INS-082/2020|EPI ISL 514342|B.1.1|Peru|2020-04-22	South America|hCoV-19/Brazil/RJ-0282/2020|EPI ISL 470648|B.1.1.33|Brazil|2020-04-24	0.0003448637	South America
South America|hCoV-19/Peru/LOR-INS-080/2020|EPI ISL 514340|B.1.1|Peru|2020-04-22	South America|hCoV-19/Brazil/RJ-0282/2020|EPI ISL 470648|B.1.1.33|Brazil|2020-04-24	0.0002414866	South America
South America|hCoV-19/Peru/LOR-INS-079/2020|EPI ISL 514339|B.1.1|Peru|2020-04-22	South America|hCoV-19/Brazil/RJ-0282/2020|EPI ISL 470648|B.1.1.33|Brazil|2020-04-24	0.0002070839	South America
South America|hCoV-19/Ecuador/23055/2020|EPI ISL 491945|B.1.1|Ecuador|2020-04-22	South America|hCoV-19/Brazil/RJ-0282/2020|EPI ISL 470648|B.1.1.33|Brazil|2020-04-24	0.0001385988	South America
South America|hCoV-19/Peru/LOR-INS-081/2020|EPI ISL 514341|B.1.1|Peru|2020-04-22	South America|hCoV-19/Brazil/RJ-0282/2020|EPI ISL 470648|B.1.1.33|Brazil|2020-04-24	0.0002761205	South America
South America|hCoV-19/Brazil/SP-263/2020|EPI ISL 524467|B.1.1.33|Brazil|2020-04-22	South America|hCoV-19/Brazil/RJ-0282/2020|EPI ISL 470648|B.1.1.33|Brazil|2020-04-24	0.0002057349	South America
South America|hCoV-19/Uruguay/UY-NYUMC877/2020|EPI ISL 457973|B.1.1|Uruguay|2020-04-22	South America|hCoV-19/Brazil/RJ-0282/2020|EPI ISL 470648|B.1.1.33|Brazil|2020-04-24	0.0003135074	South America
South America|hCoV-19/Brazil/RJ-0276/2020|EPI ISL 470642|B.1.1.33|Brazil|2020-04-22	South America|hCoV-19/Brazil/RJ-0282/2020|EPI ISL 470648|B.1.1.33|Brazil|2020-04-24	0.0001028239	South America
South America|hCoV-19/Brazil/RJ-0277/2020|EPI ISL 470643|B.1.1.33|Brazil|2020-04-22	South America|hCoV-19/Brazil/RJ-0282/2020|EPI ISL 470648|B.1.1.33|Brazil|2020-04-24	0.0001713927	South America
South America|hCoV-19/Brazil/RJ-0278/2020|EPI ISL 470644|B.1.1.33|Brazil|2020-04-22	South America|hCoV-19/Brazil/RJ-0282/2020|EPI ISL 470648|B.1.1.33|Brazil|2020-04-24	0.0002399492	South America
South America|hCoV-19/Brazil/RJ-0279/2020|EPI ISL 470645|B.1.1.33|Brazil|2020-04-22	South America|hCoV-19/Brazil/RJ-0282/2020|EPI ISL 470648|B.1.1.33|Brazil|2020-04-24	0.0001028917	South America
South America|hCoV-19/Brazil/AP-IEC-164920/2020|EPI ISL 524796|B.1.1.33|Brazil|2020-04-23	South America|hCoV-19/Brazil/RJ-0282/2020|EPI ISL 470648|B.1.1.33|Brazil|2020-04-24	0.0000685459	South America
South America|hCoV-19/Brazil/SP-213/2020|EPI ISL 523992|B.1.1.33|Brazil|2020-04-23	South America|hCoV-19/Brazil/RJ-0282/2020|EPI ISL 470648|B.1.1.33|Brazil|2020-04-24	0.0001370980	South America
South America|hCoV-19/Peru/LIM-INS-029/2020|EPI ISL 491433|C.14|Peru|2020-04-23	South America|hCoV-19/Brazil/RJ-0282/2020|EPI ISL 470648|B.1.1.33|Brazil|2020-04-24	0.0003451281	South America
South America|hCoV-19/Peru/LIM-INS-031/2020|EPI ISL 491435|B.1|Peru|2020-04-23	South America|hCoV-19/Brazil/RJ-0282/2020|EPI ISL 470648|B.1.1.33|Brazil|2020-04-24	0.0003106099	South America
South America|hCoV-19/Peru/LIM-INS-030/2020|EPI ISL 491434|B.1.255|Peru|2020-04-23	South America|hCoV-19/Brazil/RJ-0282/2020|EPI ISL 470648|B.1.1.33|Brazil|2020-04-24	0.0003106701	South America
South America|hCoV-19/Brazil/RJ-0280/2020|EPI ISL 470646|B.1.1.33|Brazil|2020-04-23	South America|hCoV-19/Brazil/RJ-0282/2020|EPI ISL 470648|B.1.1.33|Brazil|2020-04-24	0.0001371016	South America
South America|hCoV-19/Brazil/RJ-INCA-C72/2020|EPI ISL 513563|B.1.1.33|Brazil|2020-04-24	South America|hCoV-19/Brazil/RJ-0282/2020|EPI ISL 470648|B.1.1.33|Brazil|2020-04-24	0.0001371046	South America
South America|hCoV-19/Brazil/RJ-INCA-C78/2020|EPI ISL 513568|B.1.1.33|Brazil|2020-04-24	South America|hCoV-19/Brazil/RJ-0282/2020|EPI ISL 470648|B.1.1.33|Brazil|2020-04-24	0.0001713845	South America
South America|hCoV-19/Brazil/RJ-INCA-C95/2020|EPI ISL 513572|B.1.1.33|Brazil|2020-04-24	South America|hCoV-19/Brazil/RJ-0282/2020|EPI ISL 470648|B.1.1.33|Brazil|2020-04-24	0.0001028261	South America
South America|hCoV-19/Brazil/RJ-INCA-C77/2020|EPI ISL 513567|B.1.1.33|Brazil|2020-04-24	South America|hCoV-19/Brazil/RJ-0282/2020|EPI ISL 470648|B.1.1.33|Brazil|2020-04-24	0.0000685459	South America
South America|hCoV-19/Brazil/RJ-INCA-C75/2020|EPI ISL 513565|B.1.1.33|Brazil|2020-04-24	South America|hCoV-19/Brazil/RJ-0282/2020|EPI ISL 470648|B.1.1.33|Brazil|2020-04-24	0.0001036931	South America
South America|hCoV-19/Brazil/MA-IEC-164827/2020|EPI ISL 524788|B.1.1.33|Brazil|2020-04-24	South America|hCoV-19/Brazil/RJ-0282/2020|EPI ISL 470648|B.1.1.33|Brazil|2020-04-24	0.0001371111	South America
South America|hCoV-19/Brazil/RJ-2676/2020|EPI ISL 467354|B.1.5|Brazil|2020-04-24	South America|hCoV-19/Brazil/RJ-0282/2020|EPI ISL 470648|B.1.1.33|Brazil|2020-04-24	0.0003771549	South America
South America|hCoV-19/Brazil/RJ-2696/2020|EPI ISL 467358|B.1.1.33|Brazil|2020-04-24	South America|hCoV-19/Brazil/RJ-0282/2020|EPI ISL 470648|B.1.1.33|Brazil|2020-04-24	0.0000685459	South America
South America|hCoV-19/Brazil/RJ-2669/2020|EPI ISL 467353|B.1.1.33|Brazil|2020-04-24	South America|hCoV-19/Brazil/RJ-0282/2020|EPI ISL 470648|B.1.1.33|Brazil|2020-04-24	0.0001028212	South America
South America|hCoV-19/Brazil/RJ-2683/2020|EPI ISL 467357|B.1.1.33|Brazil|2020-04-24	South America|hCoV-19/Brazil/RJ-0282/2020|EPI ISL 470648|B.1.1.33|Brazil|2020-04-24	0.0001371016	South America
South America|hCoV-19/Brazil/SE-6568/2020|EPI ISL 541387|B.1|Brazil|2020-04-24	South America|hCoV-19/Brazil/RJ-0282/2020|EPI ISL 470648|B.1.1.33|Brazil|2020-04-24	0.0003771350	South America
South America|hCoV-19/Brazil/RJ-2678/2020|EPI ISL 467355|B.1.1.33|Brazil|2020-04-24	South America|hCoV-19/Brazil/RJ-0282/2020|EPI ISL 470648|B.1.1.33|Brazil|2020-04-24	0.0002399752	South America
South America|hCoV-19/Brazil/RJ-INCA-C76/2020|EPI ISL 513566|B.1.1.33|Brazil|2020-04-24	South America|hCoV-19/Brazil/RJ-0282/2020|EPI ISL 470648|B.1.1.33|Brazil|2020-04-24	0.0001042782	South America
South America|hCoV-19/Brazil/RJ-INCA-C82/2020|EPI ISL 513570|B.1.1.33|Brazil|2020-04-24	South America|hCoV-19/Brazil/RJ-0282/2020|EPI ISL 470648|B.1.1.33|Brazil|2020-04-24	0.0000695202	South America
South America|hCoV-19/Brazil/SP-299/2020|EPI ISL 527864|B.1.1.33|Brazil|2020-04-24	South America|hCoV-19/Brazil/RJ-0282/2020|EPI ISL 470648|B.1.1.33|Brazil|2020-04-24	0.0001713903	South America
South America|hCoV-19/Brazil/RJ-INCA-C73/2020|EPI ISL 513564|B.1.1.33|Brazil|2020-04-24	South America|hCoV-19/Brazil/RJ-0282/2020|EPI ISL 470648|B.1.1.33|Brazil|2020-04-24	0.0001028296	South America
South America|hCoV-19/Brazil/RJ-INCA-C94/2020|EPI ISL 513571|B.1.1.33|Brazil|2020-04-24	South America|hCoV-19/Brazil/RJ-0282/2020|EPI ISL 470648|B.1.1.33|Brazil|2020-04-24	0.0001372963	South America
South America|hCoV-19/Brazil/RJ-INCA-C79/2020|EPI ISL 513569|B.1.1.33|Brazil|2020-04-24	South America|hCoV-19/Brazil/RJ-0282/2020|EPI ISL 470648|B.1.1.33|Brazil|2020-04-24	0.0001741356	South America
South America|hCoV-19/Brazil/RJ-0281/2020|EPI ISL 470647|B.1.1.33|Brazil|2020-04-24	South America|hCoV-19/Brazil/RJ-0282/2020|EPI ISL 470648|B.1.1.33|Brazil|2020-04-24	0.0001713845	South America
South America|hCoV-19/Brazil/RJ-0283/2020|EPI ISL 470649|B.1.1.33|Brazil|2020-04-24	South America|hCoV-19/Brazil/RJ-0282/2020|EPI ISL 470648|B.1.1.33|Brazil|2020-04-24	0.0001713764	South America
South America|hCoV-19/Brazil/RJ-0284/2020|EPI ISL 470650|B.1.1.33|Brazil|2020-04-24	South America|hCoV-19/Brazil/RJ-0282/2020|EPI ISL 470648|B.1.1.33|Brazil|2020-04-24	0.0000685459	South America
South America|hCoV-19/Brazil/SP-01/2020|EPI ISL 412964|B.1.5|Brazil|2020-02-25	South America|hCoV-19/Brazil/MA-IEC-165425/2020|EPI ISL 524794|B.1.1.33|Brazil|2020-04-25	0.0002019380	South America
South America|hCoV-19/Brazil/SP-02/2020|EPI ISL 413016|B|Brazil|2020-02-28	South America|hCoV-19/Brazil/MA-IEC-165425/2020|EPI ISL 524794|B.1.1.33|Brazil|2020-04-25	0.0005050060	South America
South America|hCoV-19/Brazil/SP-06/2020|EPI ISL 414015|B.1.5|Brazil|2020-02-29	South America|hCoV-19/Brazil/MA-IEC-165425/2020|EPI ISL 524794|B.1.1.33|Brazil|2020-04-25	0.0002019380	South America
South America|hCoV-19/Brazil/ES-225/2020|EPI ISL 415128|B.40|Brazil|2020-02-29	South America|hCoV-19/Brazil/MA-IEC-165425/2020|EPI ISL 524794|B.1.1.33|Brazil|2020-04-25	0.0005387353	South America
South America|hCoV-19/Argentina/PAIS-A0001/2020|EPI ISL 430793|B.1.1|Argentina|2020-03-01	South America|hCoV-19/Brazil/MA-IEC-165425/2020|EPI ISL 524794|B.1.1.33|Brazil|2020-04-25	0.0001028697	South America
South America|hCoV-19/Brazil/SP-03/2020|EPI ISL 414014|B.1.1|Brazil|2020-03-02	South America|hCoV-19/Brazil/MA-IEC-165425/2020|EPI ISL 524794|B.1.1.33|Brazil|2020-04-25	0.0001346061	South America
South America|hCoV-19/Brazil/SP-11/2020|EPI ISL 416033|B.3|Brazil|2020-03-03	South America|hCoV-19/Brazil/MA-IEC-165425/2020|EPI ISL 524794|B.1.1.33|Brazil|2020-04-25	0.0004039611	South America
South America|hCoV-19/Brazil/SP-07/2020|EPI ISL 416028|B.1.1|Brazil|2020-03-03	South America|hCoV-19/Brazil/MA-IEC-165425/2020|EPI ISL 524794|B.1.1.33|Brazil|2020-04-25	0.0001346061	South America
South America|hCoV-19/Chile/RM-ISPCH-1/2020|EPI ISL 414579|A.2|Chile|2020-03-03	South America|hCoV-19/Brazil/MA-IEC-165425/2020|EPI ISL 524794|B.1.1.33|Brazil|2020-04-25	0.0005723848	South America
South America|hCoV-19/Brazil/SP-09/2020|EPI ISL 416031|B.1.5|Brazil|2020-03-04	South America|hCoV-19/Brazil/MA-IEC-165425/2020|EPI ISL 524794|B.1.1.33|Brazil|2020-04-25	0.0002019380	South America
South America|hCoV-19/Brazil/SP-08/2020|EPI ISL 416029|B.1.1|Brazil|2020-03-04	South America|hCoV-19/Brazil/MA-IEC-165425/2020|EPI ISL 524794|B.1.1.33|Brazil|2020-04-25	0.0001346061	South America
South America|hCoV-19/Brazil/SP-10/2020|EPI ISL 416032|B|Brazil|2020-03-04	South America|hCoV-19/Brazil/MA-IEC-165425/2020|EPI ISL 524794|B.1.1.33|Brazil|2020-04-25	0.0004376320	South America
South America|hCoV-19/Brazil/SP-04/2020|EPI ISL 414017|B.1.1|Brazil|2020-03-04	South America|hCoV-19/Brazil/MA-IEC-165425/2020|EPI ISL 524794|B.1.1.33|Brazil|2020-04-25	0.0001346061	South America
South America|hCoV-19/Brazil/SP-12/2020|EPI ISL 416034|B.1.1|Brazil|2020-03-04	South America|hCoV-19/Brazil/MA-IEC-165425/2020|EPI ISL 524794|B.1.1.33|Brazil|2020-04-25	0.0001682735	South America
South America|hCoV-19/Brazil/RJ-314/2020|EPI ISL 414045|B.1.5|Brazil|2020-03-04	South America|hCoV-19/Brazil/MA-IEC-165425/2020|EPI ISL 524794|B.1.1.33|Brazil|2020-04-25	0.0002019448	South America
South America|hCoV-19/Brazil/BA-312/2020|EPI ISL 415105|B.1.1|Brazil|2020-03-04	South America|hCoV-19/Brazil/MA-IEC-165425/2020|EPI ISL 524794|B.1.1.33|Brazil|2020-04-25	0.0001682862	South America
South America|hCoV-19/Brazil/SP-13/2020|EPI ISL 416035|B.1.1|Brazil|2020-03-05	South America|hCoV-19/Brazil/MA-IEC-165425/2020|EPI ISL 524794|B.1.1.33|Brazil|2020-04-25	0.0001346061	South America
South America|hCoV-19/Chile/LL-ISPCH-1/2020|EPI ISL 445246|B.1.5|Chile|2020-03-05	South America|hCoV-19/Brazil/MA-IEC-165425/2020|EPI ISL 524794|B.1.1.33|Brazil|2020-04-25	0.0002019380	South America
South America|hCoV-19/Chile/RM-ISPCH-2/2020|EPI ISL 414580|B.1.1|Chile|2020-03-05	South America|hCoV-19/Brazil/MA-IEC-165425/2020|EPI ISL 524794|B.1.1.33|Brazil|2020-04-25	0.0001346061	South America
South America|hCoV-19/Brazil/RJ-352/2020|EPI ISL 427299|A.2|Brazil|2020-03-05	South America|hCoV-19/Brazil/MA-IEC-165425/2020|EPI ISL 524794|B.1.1.33|Brazil|2020-04-25	0.0006060837	South America
South America|hCoV-19/Brazil/BA-510/2020|EPI ISL 427293|B.1.1|Brazil|2020-03-06	South America|hCoV-19/Brazil/MA-IEC-165425/2020|EPI ISL 524794|B.1.1.33|Brazil|2020-04-25	0.0001682692	South America
South America|hCoV-19/Chile/RM-MSHS-op2d1/2020|EPI ISL 415658|A.2|Chile|2020-03-06	South America|hCoV-19/Brazil/MA-IEC-165425/2020|EPI ISL 524794|B.1.1.33|Brazil|2020-04-25	0.0005723848	South America
South America|hCoV-19/Peru/ARE-INS-026/2020|EPI ISL 491431|B.1|Peru|2020-03-06	South America|hCoV-19/Brazil/MA-IEC-165425/2020|EPI ISL 524794|B.1.1.33|Brazil|2020-04-25	0.0002710906	South America
South America|hCoV-19/Chile/RM-ISPCH-3/2020|EPI ISL 445245|A.2|Chile|2020-03-06	South America|hCoV-19/Brazil/MA-IEC-165425/2020|EPI ISL 524794|B.1.1.33|Brazil|2020-04-25	0.0005723848	South America
South America|hCoV-19/Colombia/DC-INS-78390/2020|EPI ISL 418262|B.1.1|Colombia|2020-03-06	South America|hCoV-19/Brazil/MA-IEC-165425/2020|EPI ISL 524794|B.1.1.33|Brazil|2020-04-25	0.0001386074	South America
South America|hCoV-19/Argentina/C121/2020|EPI ISL 420600|B.1.1|Argentina|2020-03-07	South America|hCoV-19/Brazil/MA-IEC-165425/2020|EPI ISL 524794|B.1.1.33|Brazil|2020-04-25	0.0001009523	South America
South America|hCoV-19/Chile/RM-MSHS-op3d1/2020|EPI ISL 415660|A.2|Chile|2020-03-07	South America|hCoV-19/Brazil/MA-IEC-165425/2020|EPI ISL 524794|B.1.1.33|Brazil|2020-04-25	0.0005723655	South America
South America|hCoV-19/Peru/ARE-INS-087/2020|EPI ISL 516626|B.1|Peru|2020-03-07	South America|hCoV-19/Brazil/MA-IEC-165425/2020|EPI ISL 524794|B.1.1.33|Brazil|2020-04-25	0.0003049981	South America
South America|hCoV-19/Chile/RM-MSHS-op4d1/2020|EPI ISL 415661|A.2|Chile|2020-03-08	South America|hCoV-19/Brazil/MA-IEC-165425/2020|EPI ISL 524794|B.1.1.33|Brazil|2020-04-25	0.0005723848	South America
South America|hCoV-19/Chile/RM-ISPCH-4/2020|EPI ISL 445247|A.2|Chile|2020-03-08	South America|hCoV-19/Brazil/MA-IEC-165425/2020|EPI ISL 524794|B.1.1.33|Brazil|2020-04-25	0.0006398124	South America
South America|hCoV-19/Brazil/MG-CV4/2020|EPI ISL 429667|B.1.255|Brazil|2020-03-09	South America|hCoV-19/Brazil/MA-IEC-165425/2020|EPI ISL 524794|B.1.1.33|Brazil|2020-04-25	0.0003029413	South America
South America|hCoV-19/Chile/RM-ISPCH-6/2020|EPI ISL 445249|B|Chile|2020-03-09	South America|hCoV-19/Brazil/MA-IEC-165425/2020|EPI ISL 524794|B.1.1.33|Brazil|2020-04-25	0.0004039779	South America
South America|hCoV-19/Chile/RM-ISPCH-9/2020|EPI ISL 445252|B.1.5|Chile|2020-03-09	South America|hCoV-19/Brazil/MA-IEC-165425/2020|EPI ISL 524794|B.1.1.33|Brazil|2020-04-25	0.0002692821	South America
South America|hCoV-19/Chile/RM-ISPCH-7/2020|EPI ISL 445250|B.1.5|Chile|2020-03-09	South America|hCoV-19/Brazil/MA-IEC-165425/2020|EPI ISL 524794|B.1.1.33|Brazil|2020-04-25	0.0002356056	South America
South America|hCoV-19/Peru/HUC-INS-008/2020|EPI ISL 489839|B.1.5|Peru|2020-03-09	South America|hCoV-19/Brazil/MA-IEC-165425/2020|EPI ISL 524794|B.1.1.33|Brazil|2020-04-25	0.0002371940	South America
South America|hCoV-19/Peru/ICA-INS-012/2020|EPI ISL 489989|B.1.5|Peru|2020-03-09	South America|hCoV-19/Brazil/MA-IEC-165425/2020|EPI ISL 524794|B.1.1.33|Brazil|2020-04-25	0.0002710920	South America
South America|hCoV-19/Chile/RM-ISPCH-5/2020|EPI ISL 445248|B.1.5|Chile|2020-03-09	South America|hCoV-19/Brazil/MA-IEC-165425/2020|EPI ISL 524794|B.1.1.33|Brazil|2020-04-25	0.0002356135	South America
South America|hCoV-19/Brazil/SP-L12-CD28/2020|EPI ISL 476221|B.1.1.33|Brazil|2020-03-09	South America|hCoV-19/Brazil/MA-IEC-165425/2020|EPI ISL 524794|B.1.1.33|Brazil|2020-04-25	0.0000339808	South America
South America|hCoV-19/Ecuador/HEE-01/2020|EPI ISL 417482|B|Ecuador|2020-03-09	South America|hCoV-19/Brazil/MA-IEC-165425/2020|EPI ISL 524794|B.1.1.33|Brazil|2020-04-25	0.0003850785	South America
South America|hCoV-19/Chile/RM-ISPCH-8/2020|EPI ISL 445251|B.1.1|Chile|2020-03-10	South America|hCoV-19/Brazil/MA-IEC-165425/2020|EPI ISL 524794|B.1.1.33|Brazil|2020-04-25	0.0002019180	South America
South America|hCoV-19/Peru/LIM-010/2020|EPI ISL 415787|B.1.1|Peru|2020-03-10	South America|hCoV-19/Brazil/MA-IEC-165425/2020|EPI ISL 524794|B.1.1.33|Brazil|2020-04-25	0.0001682657	South America
South America|hCoV-19/Chile/RM-ISPCH-16/2020|EPI ISL 445259|A.2|Chile|2020-03-10	South America|hCoV-19/Brazil/MA-IEC-165425/2020|EPI ISL 524794|B.1.1.33|Brazil|2020-04-25	0.0005723655	South America
South America|hCoV-19/Chile/RM-ISPCH-10/2020|EPI ISL 445253|B.1.255|Chile|2020-03-10	South America|hCoV-19/Brazil/MA-IEC-165425/2020|EPI ISL 524794|B.1.1.33|Brazil|2020-04-25	0.0002692751	South America
South America|hCoV-19/Chile/RM-ISPCH-12/2020|EPI ISL 445255|B.1.1.10|Chile|2020-03-10	South America|hCoV-19/Brazil/MA-IEC-165425/2020|EPI ISL 524794|B.1.1.33|Brazil|2020-04-25	0.0002019233	South America
South America|hCoV-19/Brazil/SC-769/2020|EPI ISL 427306|B.1|Brazil|2020-03-10	South America|hCoV-19/Brazil/MA-IEC-165425/2020|EPI ISL 524794|B.1.1.33|Brazil|2020-04-25	0.0002692751	South America
South America|hCoV-19/Brazil/SC-766/2020|EPI ISL 427305|B.6|Brazil|2020-03-10	South America|hCoV-19/Brazil/MA-IEC-165425/2020|EPI ISL 524794|B.1.1.33|Brazil|2020-04-25	0.0005386850	South America
South America|hCoV-19/Peru/LIM-INS-016/2020|EPI ISL 490315|B.1.1|Peru|2020-03-10	South America|hCoV-19/Brazil/MA-IEC-165425/2020|EPI ISL 524794|B.1.1.33|Brazil|2020-04-25	0.0001694079	South America
South America|hCoV-19/Chile/RM-ISPCH-13/2020|EPI ISL 445256|B.1.1|Chile|2020-03-10	South America|hCoV-19/Brazil/MA-IEC-165425/2020|EPI ISL 524794|B.1.1.33|Brazil|2020-04-25	0.0002019505	South America
South America|hCoV-19/Chile/RM-ISPCH-18/2020|EPI ISL 445261|B.1.5|Chile|2020-03-11	South America|hCoV-19/Brazil/MA-IEC-165425/2020|EPI ISL 524794|B.1.1.33|Brazil|2020-04-25	0.0002692821	South America
South America|hCoV-19/Peru/LIM-INS-160/2020|EPI ISL 536553|B.1.5|Peru|2020-03-11	South America|hCoV-19/Brazil/MA-IEC-165425/2020|EPI ISL 524794|B.1.1.33|Brazil|2020-04-25	0.0004376956	South America
South America|hCoV-19/Chile/BI-ISPCH-3/2020|EPI ISL 445332|B.1.5|Chile|2020-03-11	South America|hCoV-19/Brazil/MA-IEC-165425/2020|EPI ISL 524794|B.1.1.33|Brazil|2020-04-25	0.0003029491	South America
South America|hCoV-19/Chile/RM-ISPCH-22/2020|EPI ISL 445265|B.1.5|Chile|2020-03-11	South America|hCoV-19/Brazil/MA-IEC-165425/2020|EPI ISL 524794|B.1.1.33|Brazil|2020-04-25	0.0002356056	South America
South America|hCoV-19/Brazil/RJ-477/2020|EPI ISL 427300|B.1.1|Brazil|2020-03-11	South America|hCoV-19/Brazil/MA-IEC-165425/2020|EPI ISL 524794|B.1.1.33|Brazil|2020-04-25	0.0001346096	South America
South America|hCoV-19/Chile/RM-ISPCH-19/2020|EPI ISL 445262|B.1.5|Chile|2020-03-11	South America|hCoV-19/Brazil/MA-IEC-165425/2020|EPI ISL 524794|B.1.1.33|Brazil|2020-04-25	0.0002356105	South America
South America|hCoV-19/Brazil/RJ-477i/2020|EPI ISL 427301|B.1.1|Brazil|2020-03-11	South America|hCoV-19/Brazil/MA-IEC-165425/2020|EPI ISL 524794|B.1.1.33|Brazil|2020-04-25	0.0001346096	South America
South America|hCoV-19/Peru/LIM-INS-011/2020|EPI ISL 489988|A.2|Peru|2020-03-11	South America|hCoV-19/Brazil/MA-IEC-165425/2020|EPI ISL 524794|B.1.1.33|Brazil|2020-04-25	0.0005762256	South America
South America|hCoV-19/Peru/LIM-INS-015/2020|EPI ISL 490209|B.1.5|Peru|2020-03-11	South America|hCoV-19/Brazil/MA-IEC-165425/2020|EPI ISL 524794|B.1.1.33|Brazil|2020-04-25	0.0004067232	South America
South America|hCoV-19/Peru/LIM-INS-006/2020|EPI ISL 489838|B.1.1|Peru|2020-03-11	South America|hCoV-19/Brazil/MA-IEC-165425/2020|EPI ISL 524794|B.1.1.33|Brazil|2020-04-25	0.0001355134	South America
South America|hCoV-19/Chile/RM-ISPCH-15/2020|EPI ISL 445258|A.2|Chile|2020-03-11	South America|hCoV-19/Brazil/MA-IEC-165425/2020|EPI ISL 524794|B.1.1.33|Brazil|2020-04-25	0.0005723848	South America
South America|hCoV-19/Chile/RM-ISPCH-17/2020|EPI ISL 445260|A.2|Chile|2020-03-11	South America|hCoV-19/Brazil/MA-IEC-165425/2020|EPI ISL 524794|B.1.1.33|Brazil|2020-04-25	0.0006397526	South America
South America|hCoV-19/Chile/RM-ISPCH-20/2020|EPI ISL 445263|B.1.5|Chile|2020-03-11	South America|hCoV-19/Brazil/MA-IEC-165425/2020|EPI ISL 524794|B.1.1.33|Brazil|2020-04-25	0.0002356215	South America
South America|hCoV-19/Brazil/MG-CV12/2020|EPI ISL 429674|B.1|Brazil|2020-03-11	South America|hCoV-19/Brazil/MA-IEC-165425/2020|EPI ISL 524794|B.1.1.33|Brazil|2020-04-25	0.0003891751	South America
South America|hCoV-19/Chile/BI-ISPCH-2/2020|EPI ISL 445331|B.1.1|Chile|2020-03-12	South America|hCoV-19/Brazil/MA-IEC-165425/2020|EPI ISL 524794|B.1.1.33|Brazil|2020-04-25	0.0001346094	South America
South America|hCoV-19/Chile/BI-ISPCH-2-2/2020|EPI ISL 445333|B.1.5|Chile|2020-03-12	South America|hCoV-19/Brazil/MA-IEC-165425/2020|EPI ISL 524794|B.1.1.33|Brazil|2020-04-25	0.0002692696	South America
South America|hCoV-19/Chile/RM-ISPCH-21/2020|EPI ISL 445264|B.1.1.10|Chile|2020-03-12	South America|hCoV-19/Brazil/MA-IEC-165425/2020|EPI ISL 524794|B.1.1.33|Brazil|2020-04-25	0.0002019233	South America
South America|hCoV-19/Brazil/SE-6535/2020|EPI ISL 541375|B.1.5|Brazil|2020-03-12	South America|hCoV-19/Brazil/MA-IEC-165425/2020|EPI ISL 524794|B.1.1.33|Brazil|2020-04-25	0.0002692821	South America
South America|hCoV-19/Brazil/SC-770/2020|EPI ISL 541370|B.1.1.33|Brazil|2020-03-12	South America|hCoV-19/Brazil/MA-IEC-165425/2020|EPI ISL 524794|B.1.1.33|Brazil|2020-04-25	0.0000673041	South America
South America|hCoV-19/Chile/ML-CMM-25343/2020|EPI ISL 459863|A|Chile|2020-03-12	South America|hCoV-19/Brazil/MA-IEC-165425/2020|EPI ISL 524794|B.1.1.33|Brazil|2020-04-25	0.0004039674	South America
South America|hCoV-19/Colombia/DC-INS-79190/2020|EPI ISL 456120|B.1.5|Colombia|2020-03-12	South America|hCoV-19/Brazil/MA-IEC-165425/2020|EPI ISL 524794|B.1.1.33|Brazil|2020-04-25	0.0002711401	South America
South America|hCoV-19/Brazil/UN-HIAE-SP03/2020|EPI ISL 486427|B.1.1.33|Brazil|2020-03-13	South America|hCoV-19/Brazil/MA-IEC-165425/2020|EPI ISL 524794|B.1.1.33|Brazil|2020-04-25	0.0001346061	South America
South America|hCoV-19/Peru/LIM-INS-150/2020|EPI ISL 536545|B|Peru|2020-03-13	South America|hCoV-19/Brazil/MA-IEC-165425/2020|EPI ISL 524794|B.1.1.33|Brazil|2020-04-25	0.0004713285	South America
South America|hCoV-19/Chile/BI-ISPCH-1/2020|EPI ISL 445271|B.1.1|Chile|2020-03-13	South America|hCoV-19/Brazil/MA-IEC-165425/2020|EPI ISL 524794|B.1.1.33|Brazil|2020-04-25	0.0001346096	South America
South America|hCoV-19/Aruba/AW-RIVM-10101/2020|EPI ISL 547445|B.40|Aruba|2020-03-13	South America|hCoV-19/Brazil/MA-IEC-165425/2020|EPI ISL 524794|B.1.1.33|Brazil|2020-04-25	0.0005386990	South America
South America|hCoV-19/Brazil/MG-CV6/2020|EPI ISL 429669|B.1|Brazil|2020-03-13	South America|hCoV-19/Brazil/MA-IEC-165425/2020|EPI ISL 524794|B.1.1.33|Brazil|2020-04-25	0.0003029413	South America
South America|hCoV-19/Brazil/DF-615i/2020|EPI ISL 427294|B.1.1.33|Brazil|2020-03-13	South America|hCoV-19/Brazil/MA-IEC-165425/2020|EPI ISL 524794|B.1.1.33|Brazil|2020-04-25	0.0000336493	South America
South America|hCoV-19/Brazil/SC-771/2020|EPI ISL 541371|B.1.5|Brazil|2020-03-13	South America|hCoV-19/Brazil/MA-IEC-165425/2020|EPI ISL 524794|B.1.1.33|Brazil|2020-04-25	0.0002357325	South America
South America|hCoV-19/Peru/LAM-INS-073/2020|EPI ISL 523994|B.1.1|Peru|2020-03-13	South America|hCoV-19/Brazil/MA-IEC-165425/2020|EPI ISL 524794|B.1.1.33|Brazil|2020-04-25	0.0002032791	South America
South America|hCoV-19/Peru/CAJ-INS-061/2020|EPI ISL 517770|B.1.1.1|Peru|2020-03-13	South America|hCoV-19/Brazil/MA-IEC-165425/2020|EPI ISL 524794|B.1.1.33|Brazil|2020-04-25	0.0002371785	South America
South America|hCoV-19/Brazil/DF-0001/2020|EPI ISL 426580|B.1.1|Brazil|2020-03-13	South America|hCoV-19/Brazil/MA-IEC-165425/2020|EPI ISL 524794|B.1.1.33|Brazil|2020-04-25	0.0000676963	South America
South America|hCoV-19/Brazil/GO-0207/2020|EPI ISL 470574|B.40|Brazil|2020-03-13	South America|hCoV-19/Brazil/MA-IEC-165425/2020|EPI ISL 524794|B.1.1.33|Brazil|2020-04-25	0.0005135065	South America
South America|hCoV-19/Brazil/MG-CV8/2020|EPI ISL 429671|B.1.1|Brazil|2020-03-13	South America|hCoV-19/Brazil/MA-IEC-165425/2020|EPI ISL 524794|B.1.1.33|Brazil|2020-04-25	0.0002758652	South America
South America|hCoV-19/Chile/MA-ISPCH-1/2020|EPI ISL 445268|B.1.98|Chile|2020-03-14	South America|hCoV-19/Brazil/MA-IEC-165425/2020|EPI ISL 524794|B.1.1.33|Brazil|2020-04-25	0.0002355994	South America
South America|hCoV-19/Brazil/RN-IEC-162277/2020|EPI ISL 524798|B.1.1.33|Brazil|2020-03-14	South America|hCoV-19/Brazil/MA-IEC-165425/2020|EPI ISL 524794|B.1.1.33|Brazil|2020-04-25	0.0000336493	South America
South America|hCoV-19/Peru/LIM-INS-159/2020|EPI ISL 536552|B.1.1|Peru|2020-03-14	South America|hCoV-19/Brazil/MA-IEC-165425/2020|EPI ISL 524794|B.1.1.33|Brazil|2020-04-25	0.0001009523	South America
South America|hCoV-19/Peru/LIM-INS-147/2020|EPI ISL 536542|B.1.1|Peru|2020-03-14	South America|hCoV-19/Brazil/MA-IEC-165425/2020|EPI ISL 524794|B.1.1.33|Brazil|2020-04-25	0.0001682613	South America
South America|hCoV-19/Chile/RM-CMM-23741/2020|EPI ISL 468752|B.1.1.33|Chile|2020-03-14	South America|hCoV-19/Brazil/MA-IEC-165425/2020|EPI ISL 524794|B.1.1.33|Brazil|2020-04-25	0.0000336493	South America
South America|hCoV-19/Chile/AR-ISPCH-1/2020|EPI ISL 445270|B.1.1|Chile|2020-03-14	South America|hCoV-19/Brazil/MA-IEC-165425/2020|EPI ISL 524794|B.1.1.33|Brazil|2020-04-25	0.0001682735	South America
South America|hCoV-19/Chile/VS-ISPCH-2/2020|EPI ISL 445285|B.1.255|Chile|2020-03-14	South America|hCoV-19/Brazil/MA-IEC-165425/2020|EPI ISL 524794|B.1.1.33|Brazil|2020-04-25	0.0002692842	South America
South America|hCoV-19/Chile/RM-ISPCH-24/2020|EPI ISL 445303|B|Chile|2020-03-14	South America|hCoV-19/Brazil/MA-IEC-165425/2020|EPI ISL 524794|B.1.1.33|Brazil|2020-04-25	0.0004713602	South America
South America|hCoV-19/Colombia/ATL-INS-79743/2020|EPI ISL 456145|B.1.5|Colombia|2020-03-14	South America|hCoV-19/Brazil/MA-IEC-165425/2020|EPI ISL 524794|B.1.1.33|Brazil|2020-04-25	0.0002379276	South America
South America|hCoV-19/Brazil/MG-0211/2020|EPI ISL 470578|B.1.1|Brazil|2020-03-14	South America|hCoV-19/Brazil/MA-IEC-165425/2020|EPI ISL 524794|B.1.1.33|Brazil|2020-04-25	0.0001382720	South America
South America|hCoV-19/Colombia/VAC-INS-79773/2020|EPI ISL 456134|B.1.5|Colombia|2020-03-14	South America|hCoV-19/Brazil/MA-IEC-165425/2020|EPI ISL 524794|B.1.1.33|Brazil|2020-04-25	0.0002425854	South America
South America|hCoV-19/Colombia/VAC-INS-79779/2020|EPI ISL 456135|B.1.5|Colombia|2020-03-14	South America|hCoV-19/Brazil/MA-IEC-165425/2020|EPI ISL 524794|B.1.1.33|Brazil|2020-04-25	0.0002429474	South America
South America|hCoV-19/Brazil/MG-0212/2020|EPI ISL 470579|B.1.5|Brazil|2020-03-14	South America|hCoV-19/Brazil/MA-IEC-165425/2020|EPI ISL 524794|B.1.1.33|Brazil|2020-04-25	0.0002122140	South America
South America|hCoV-19/Brazil/CE-L10-CD171/2020|EPI ISL 476184|B.1.5|Brazil|2020-03-14	South America|hCoV-19/Brazil/MA-IEC-165425/2020|EPI ISL 524794|B.1.1.33|Brazil|2020-04-25	0.0002849605	South America
South America|hCoV-19/Colombia/VAC-INS-79929/2020|EPI ISL 456136|B.1|Colombia|2020-03-14	South America|hCoV-19/Brazil/MA-IEC-165425/2020|EPI ISL 524794|B.1.1.33|Brazil|2020-04-25	0.0003178683	South America
South America|hCoV-19/Chile/BI-CMM-25338/2020|EPI ISL 468760|B.1.1|Chile|2020-03-15	South America|hCoV-19/Brazil/MA-IEC-165425/2020|EPI ISL 524794|B.1.1.33|Brazil|2020-04-25	0.0001346096	South America
South America|hCoV-19/Chile/LI-ISPCH-3/2020|EPI ISL 445275|B.1.1|Chile|2020-03-15	South America|hCoV-19/Brazil/MA-IEC-165425/2020|EPI ISL 524794|B.1.1.33|Brazil|2020-04-25	0.0001682735	South America
South America|hCoV-19/Colombia/VAC-INS-79965/2020|EPI ISL 456150|B.1.5|Colombia|2020-03-15	South America|hCoV-19/Brazil/MA-IEC-165425/2020|EPI ISL 524794|B.1.1.33|Brazil|2020-04-25	0.0003029491	South America
South America|hCoV-19/Chile/RM-CMM-27991/2020|EPI ISL 459857|B.1.5|Chile|2020-03-15	South America|hCoV-19/Brazil/MA-IEC-165425/2020|EPI ISL 524794|B.1.1.33|Brazil|2020-04-25	0.0002356056	South America
South America|hCoV-19/Chile/LI-ISPCH-2/2020|EPI ISL 445274|B|Chile|2020-03-15	South America|hCoV-19/Brazil/MA-IEC-165425/2020|EPI ISL 524794|B.1.1.33|Brazil|2020-04-25	0.0003703077	South America
South America|hCoV-19/Chile/LI-ISPCH-4/2020|EPI ISL 445276|B.1.1|Chile|2020-03-15	South America|hCoV-19/Brazil/MA-IEC-165425/2020|EPI ISL 524794|B.1.1.33|Brazil|2020-04-25	0.0001682792	South America
South America|hCoV-19/Chile/MA-ISPCH-2/2020|EPI ISL 445269|B.1.98|Chile|2020-03-15	South America|hCoV-19/Brazil/MA-IEC-165425/2020|EPI ISL 524794|B.1.1.33|Brazil|2020-04-25	0.0002356075	South America
South America|hCoV-19/Chile/VS-ISPCH-1/2020|EPI ISL 445272|B.1.5|Chile|2020-03-15	South America|hCoV-19/Brazil/MA-IEC-165425/2020|EPI ISL 524794|B.1.1.33|Brazil|2020-04-25	0.0002356075	South America
South America|hCoV-19/Colombia/SAN-INS-80123/2020|EPI ISL 456149|B.1.1|Colombia|2020-03-15	South America|hCoV-19/Brazil/MA-IEC-165425/2020|EPI ISL 524794|B.1.1.33|Brazil|2020-04-25	0.0001346650	South America
South America|hCoV-19/Brazil/RJ-MD63-1b/2020|EPI ISL 528638|B.1.1.33|Brazil|2020-03-16	South America|hCoV-19/Brazil/MA-IEC-165425/2020|EPI ISL 524794|B.1.1.33|Brazil|2020-04-25	0.0000336493	South America
South America|hCoV-19/Chile/LI-ISPCH-1/2020|EPI ISL 445273|B.1.5|Chile|2020-03-16	South America|hCoV-19/Brazil/MA-IEC-165425/2020|EPI ISL 524794|B.1.1.33|Brazil|2020-04-25	0.0003029491	South America
South America|hCoV-19/Chile/LI-ISPCH-5/2020|EPI ISL 445277|B.1.1|Chile|2020-03-16	South America|hCoV-19/Brazil/MA-IEC-165425/2020|EPI ISL 524794|B.1.1.33|Brazil|2020-04-25	0.0001682735	South America
South America|hCoV-19/Chile/RM-ISPCH-26/2020|EPI ISL 445305|B.1|Chile|2020-03-16	South America|hCoV-19/Brazil/MA-IEC-165425/2020|EPI ISL 524794|B.1.1.33|Brazil|2020-04-25	0.0003366176	South America
South America|hCoV-19/Chile/RM-ISPCH-28/2020|EPI ISL 445307|B.1|Chile|2020-03-16	South America|hCoV-19/Brazil/MA-IEC-165425/2020|EPI ISL 524794|B.1.1.33|Brazil|2020-04-25	0.0003029491	South America
South America|hCoV-19/Chile/LI-ISPCH-6/2020|EPI ISL 445278|B.1.5|Chile|2020-03-16	South America|hCoV-19/Brazil/MA-IEC-165425/2020|EPI ISL 524794|B.1.1.33|Brazil|2020-04-25	0.0002692696	South America
South America|hCoV-19/Brazil/RJ-MD63-1a/2020|EPI ISL 528637|B.1.1.33|Brazil|2020-03-16	South America|hCoV-19/Brazil/MA-IEC-165425/2020|EPI ISL 524794|B.1.1.33|Brazil|2020-04-25	0.0001009596	South America
South America|hCoV-19/Peru/LIM-INS-143/2020|EPI ISL 536538|B.1.1.1|Peru|2020-03-16	South America|hCoV-19/Brazil/MA-IEC-165425/2020|EPI ISL 524794|B.1.1.33|Brazil|2020-04-25	0.0003029193	South America
South America|hCoV-19/Brazil/MG-CV21/2020|EPI ISL 429681|B.1|Brazil|2020-03-16	South America|hCoV-19/Brazil/MA-IEC-165425/2020|EPI ISL 524794|B.1.1.33|Brazil|2020-04-25	0.0003029413	South America
South America|hCoV-19/Chile/RM-ISPCH-30/2020|EPI ISL 445309|B.1.5|Chile|2020-03-16	South America|hCoV-19/Brazil/MA-IEC-165425/2020|EPI ISL 524794|B.1.1.33|Brazil|2020-04-25	0.0002356056	South America
South America|hCoV-19/Brazil/AM-02/2020|EPI ISL 417034|A.2|Brazil|2020-03-16	South America|hCoV-19/Brazil/MA-IEC-165425/2020|EPI ISL 524794|B.1.1.33|Brazil|2020-04-25	0.0006397311	South America
South America|hCoV-19/Brazil/MG-CV16/2020|EPI ISL 429676|B.1.1|Brazil|2020-03-16	South America|hCoV-19/Brazil/MA-IEC-165425/2020|EPI ISL 524794|B.1.1.33|Brazil|2020-04-25	0.0001687369	South America
South America|hCoV-19/Peru/LAM-INS-071/2020|EPI ISL 523954|B.1.1.1|Peru|2020-03-16	South America|hCoV-19/Brazil/MA-IEC-165425/2020|EPI ISL 524794|B.1.1.33|Brazil|2020-04-25	0.0002369377	South America
South America|hCoV-19/Peru/ANC-INS-066/2020|EPI ISL 516987|B.1.1.1|Peru|2020-03-16	South America|hCoV-19/Brazil/MA-IEC-165425/2020|EPI ISL 524794|B.1.1.33|Brazil|2020-04-25	0.0002371704	South America
South America|hCoV-19/Chile/RM-ISPCH-29/2020|EPI ISL 445308|B.1.5|Chile|2020-03-16	South America|hCoV-19/Brazil/MA-IEC-165425/2020|EPI ISL 524794|B.1.1.33|Brazil|2020-04-25	0.0002356135	South America
South America|hCoV-19/Brazil/PR-5619/2020|EPI ISL 541342|B.1|Brazil|2020-03-16	South America|hCoV-19/Brazil/MA-IEC-165425/2020|EPI ISL 524794|B.1.1.33|Brazil|2020-04-25	0.0003029617	South America
South America|hCoV-19/Colombia/RIS-INS-80245/2020|EPI ISL 456155|B.1.5|Colombia|2020-03-16	South America|hCoV-19/Brazil/MA-IEC-165425/2020|EPI ISL 524794|B.1.1.33|Brazil|2020-04-25	0.0003030103	South America
South America|hCoV-19/Colombia/VAC-INS-79943/2020|EPI ISL 456138|B.1.5|Colombia|2020-03-16	South America|hCoV-19/Brazil/MA-IEC-165425/2020|EPI ISL 524794|B.1.1.33|Brazil|2020-04-25	0.0003043975	South America
South America|hCoV-19/Colombia/BOL-INS-80191/2020|EPI ISL 456122|B.1|Colombia|2020-03-16	South America|hCoV-19/Brazil/MA-IEC-165425/2020|EPI ISL 524794|B.1.1.33|Brazil|2020-04-25	0.0002757525	South America
South America|hCoV-19/Peru/LIM-INS-141/2020|EPI ISL 536536|B|Peru|2020-03-16	South America|hCoV-19/Brazil/MA-IEC-165425/2020|EPI ISL 524794|B.1.1.33|Brazil|2020-04-25	0.0004485314	South America
South America|hCoV-19/Brazil/RJ-L10-CD158/2020|EPI ISL 476180|B.1.1.33|Brazil|2020-03-16	South America|hCoV-19/Brazil/MA-IEC-165425/2020|EPI ISL 524794|B.1.1.33|Brazil|2020-04-25	0.0000350698	South America
South America|hCoV-19/Brazil/RJ-L10-CD154/2020|EPI ISL 476178|B.1.1.33|Brazil|2020-03-16	South America|hCoV-19/Brazil/MA-IEC-165425/2020|EPI ISL 524794|B.1.1.33|Brazil|2020-04-25	0.0001061234	South America
South America|hCoV-19/Brazil/RS-L11-CD180/2020|EPI ISL 476192|B.1.1.33|Brazil|2020-03-16	South America|hCoV-19/Brazil/MA-IEC-165425/2020|EPI ISL 524794|B.1.1.33|Brazil|2020-04-25	0.0000353711	South America
South America|hCoV-19/Brazil/MG-CV19/2020|EPI ISL 429679|B.1.1|Brazil|2020-03-16	South America|hCoV-19/Brazil/MA-IEC-165425/2020|EPI ISL 524794|B.1.1.33|Brazil|2020-04-25	0.0001783222	South America
South America|hCoV-19/Chile/MA-ISPCH-3/2020|EPI ISL 445280|B.1.98|Chile|2020-03-17	South America|hCoV-19/Brazil/MA-IEC-165425/2020|EPI ISL 524794|B.1.1.33|Brazil|2020-04-25	0.0002355991	South America
South America|hCoV-19/Brazil/MG-CV31/2020|EPI ISL 429687|B.1|Brazil|2020-03-17	South America|hCoV-19/Brazil/MA-IEC-165425/2020|EPI ISL 524794|B.1.1.33|Brazil|2020-04-25	0.0003366490	South America
South America|hCoV-19/Chile/RM-CMM-26639/2020|EPI ISL 459858|A.2|Chile|2020-03-17	South America|hCoV-19/Brazil/MA-IEC-165425/2020|EPI ISL 524794|B.1.1.33|Brazil|2020-04-25	0.0006397477	South America
South America|hCoV-19/Chile/RM-ISPCH-35/2020|EPI ISL 445314|B.1|Chile|2020-03-17	South America|hCoV-19/Brazil/MA-IEC-165425/2020|EPI ISL 524794|B.1.1.33|Brazil|2020-04-25	0.0002692821	South America
South America|hCoV-19/Peru/LIM-INS-138/2020|EPI ISL 536533|B.1.1|Peru|2020-03-17	South America|hCoV-19/Brazil/MA-IEC-165425/2020|EPI ISL 524794|B.1.1.33|Brazil|2020-04-25	0.0001346061	South America
South America|hCoV-19/Brazil/MG-CV32/2020|EPI ISL 429688|B.1.1|Brazil|2020-03-17	South America|hCoV-19/Brazil/MA-IEC-165425/2020|EPI ISL 524794|B.1.1.33|Brazil|2020-04-25	0.0001346186	South America
South America|hCoV-19/Peru/LIM-INS-139/2020|EPI ISL 536534|B.1.1|Peru|2020-03-17	South America|hCoV-19/Brazil/MA-IEC-165425/2020|EPI ISL 524794|B.1.1.33|Brazil|2020-04-25	0.0001346096	South America
South America|hCoV-19/Chile/RM-ISPCH-38/2020|EPI ISL 445317|B.1.1|Chile|2020-03-17	South America|hCoV-19/Brazil/MA-IEC-165425/2020|EPI ISL 524794|B.1.1.33|Brazil|2020-04-25	0.0001009523	South America
South America|hCoV-19/Brazil/AP-IEC-161167/2020|EPI ISL 450873|B.1.1.33|Brazil|2020-03-17	South America|hCoV-19/Brazil/MA-IEC-165425/2020|EPI ISL 524794|B.1.1.33|Brazil|2020-04-25	0.0000336493	South America
South America|hCoV-19/Chile/RM-ISPCH-41/2020|EPI ISL 445320|B.1.5|Chile|2020-03-17	South America|hCoV-19/Brazil/MA-IEC-165425/2020|EPI ISL 524794|B.1.1.33|Brazil|2020-04-25	0.0002356056	South America
South America|hCoV-19/Aruba/AW-RIVM-10113/2020|EPI ISL 547446|B.1|Aruba|2020-03-17	South America|hCoV-19/Brazil/MA-IEC-165425/2020|EPI ISL 524794|B.1.1.33|Brazil|2020-04-25	0.0003029413	South America
South America|hCoV-19/Brazil/PR-5618/2020|EPI ISL 541341|B.1|Brazil|2020-03-17	South America|hCoV-19/Brazil/MA-IEC-165425/2020|EPI ISL 524794|B.1.1.33|Brazil|2020-04-25	0.0003029656	South America
South America|hCoV-19/Brazil/PR-5617/2020|EPI ISL 541340|B.1|Brazil|2020-03-17	South America|hCoV-19/Brazil/MA-IEC-165425/2020|EPI ISL 524794|B.1.1.33|Brazil|2020-04-25	0.0003366376	South America
South America|hCoV-19/Peru/JUN-INS-074/2020|EPI ISL 524471|B.1.255|Peru|2020-03-17	South America|hCoV-19/Brazil/MA-IEC-165425/2020|EPI ISL 524794|B.1.1.33|Brazil|2020-04-25	0.0003049837	South America
South America|hCoV-19/Chile/RM-ISPCH-32/2020|EPI ISL 445311|B.1.5|Chile|2020-03-17	South America|hCoV-19/Brazil/MA-IEC-165425/2020|EPI ISL 524794|B.1.1.33|Brazil|2020-04-25	0.0002356074	South America
South America|hCoV-19/Chile/RM-CMM-25669/2020|EPI ISL 459862|B.1.5|Chile|2020-03-17	South America|hCoV-19/Brazil/MA-IEC-165425/2020|EPI ISL 524794|B.1.1.33|Brazil|2020-04-25	0.0002019448	South America
South America|hCoV-19/Chile/RM-ISPCH-42/2020|EPI ISL 445321|B.1.1|Chile|2020-03-17	South America|hCoV-19/Brazil/MA-IEC-165425/2020|EPI ISL 524794|B.1.1.33|Brazil|2020-04-25	0.0001009557	South America
South America|hCoV-19/Chile/RM-ISPCH-34/2020|EPI ISL 445313|B.1.5|Chile|2020-03-17	South America|hCoV-19/Brazil/MA-IEC-165425/2020|EPI ISL 524794|B.1.1.33|Brazil|2020-04-25	0.0002692786	South America
South America|hCoV-19/Chile/BI-ISPCH-1-2/2020|EPI ISL 445281|B.1.1|Chile|2020-03-17	South America|hCoV-19/Brazil/MA-IEC-165425/2020|EPI ISL 524794|B.1.1.33|Brazil|2020-04-25	0.0001346141	South America
South America|hCoV-19/Chile/RM-ISPCH-33/2020|EPI ISL 445312|B.1.5|Chile|2020-03-17	South America|hCoV-19/Brazil/MA-IEC-165425/2020|EPI ISL 524794|B.1.1.33|Brazil|2020-04-25	0.0002356136	South America
South America|hCoV-19/Peru/LIM-INS-148/2020|EPI ISL 536543|B.1.8|Peru|2020-03-17	South America|hCoV-19/Brazil/MA-IEC-165425/2020|EPI ISL 524794|B.1.1.33|Brazil|2020-04-25	0.0002358278	South America
South America|hCoV-19/Peru/LIM-INS-136/2020|EPI ISL 536531|B.1|Peru|2020-03-17	South America|hCoV-19/Brazil/MA-IEC-165425/2020|EPI ISL 524794|B.1.1.33|Brazil|2020-04-25	0.0003377657	South America
South America|hCoV-19/Uruguay/UY-NYUMC850/2020|EPI ISL 457946|A.2|Uruguay|2020-03-17	South America|hCoV-19/Brazil/MA-IEC-165425/2020|EPI ISL 524794|B.1.1.33|Brazil|2020-04-25	0.0006463572	South America
South America|hCoV-19/Peru/LIM-INS-149/2020|EPI ISL 536544|B.1.5|Peru|2020-03-17	South America|hCoV-19/Brazil/MA-IEC-165425/2020|EPI ISL 524794|B.1.1.33|Brazil|2020-04-25	0.0003048653	South America
South America|hCoV-19/Brazil/MG-CV26/2020|EPI ISL 429684|B.1.1|Brazil|2020-03-17	South America|hCoV-19/Brazil/MA-IEC-165425/2020|EPI ISL 524794|B.1.1.33|Brazil|2020-04-25	0.0002047577	South America
South America|hCoV-19/Colombia/VAC-INS-81251/2020|EPI ISL 456139|B.1.1|Colombia|2020-03-17	South America|hCoV-19/Brazil/MA-IEC-165425/2020|EPI ISL 524794|B.1.1.33|Brazil|2020-04-25	0.0001026445	South America
South America|hCoV-19/Colombia/ANT-INS-80370/2020|EPI ISL 456118|B.1.5|Colombia|2020-03-17	South America|hCoV-19/Brazil/MA-IEC-165425/2020|EPI ISL 524794|B.1.1.33|Brazil|2020-04-25	0.0002418478	South America
South America|hCoV-19/Brazil/MG-CV33/2020|EPI ISL 429689|B.1.1|Brazil|2020-03-17	South America|hCoV-19/Brazil/MA-IEC-165425/2020|EPI ISL 524794|B.1.1.33|Brazil|2020-04-25	0.0001393751	South America
South America|hCoV-19/Brazil/SP-L11-CD185-2/2020|EPI ISL 476196|B.1|Brazil|2020-03-17	South America|hCoV-19/Brazil/MA-IEC-165425/2020|EPI ISL 524794|B.1.1.33|Brazil|2020-04-25	0.0002852586	South America
South America|hCoV-19/Brazil/MG-0214/2020|EPI ISL 470580|B.1.1.33|Brazil|2020-03-17	South America|hCoV-19/Brazil/MA-IEC-165425/2020|EPI ISL 524794|B.1.1.33|Brazil|2020-04-25	0.0001054536	South America
South America|hCoV-19/Colombia/CAU-INS-80705/2020|EPI ISL 456124|B.1|Colombia|2020-03-17	South America|hCoV-19/Brazil/MA-IEC-165425/2020|EPI ISL 524794|B.1.1.33|Brazil|2020-04-25	0.0003181675	South America
South America|hCoV-19/Aruba/AW-RIVM-10114/2020|EPI ISL 547447|B.1|Aruba|2020-03-18	South America|hCoV-19/Brazil/MA-IEC-165425/2020|EPI ISL 524794|B.1.1.33|Brazil|2020-04-25	0.0002692751	South America
South America|hCoV-19/Chile/RM-ISPCH-65/2020|EPI ISL 445361|B.1.1|Chile|2020-03-18	South America|hCoV-19/Brazil/MA-IEC-165425/2020|EPI ISL 524794|B.1.1.33|Brazil|2020-04-25	0.0001346061	South America
South America|hCoV-19/Peru/LIM-INS-145/2020|EPI ISL 536540|A.2|Peru|2020-03-18	South America|hCoV-19/Brazil/MA-IEC-165425/2020|EPI ISL 524794|B.1.1.33|Brazil|2020-04-25	0.0006060476	South America
South America|hCoV-19/Peru/LIM-INS-130/2020|EPI ISL 536527|B.1.1.1|Peru|2020-03-18	South America|hCoV-19/Brazil/MA-IEC-165425/2020|EPI ISL 524794|B.1.1.33|Brazil|2020-04-25	0.0002355824	South America
South America|hCoV-19/Brazil/SP02cc/2020|EPI ISL 450506|B|Brazil|2020-03-18	South America|hCoV-19/Brazil/MA-IEC-165425/2020|EPI ISL 524794|B.1.1.33|Brazil|2020-04-25	0.0005387102	South America
South America|hCoV-19/Argentina/C1374/2020|EPI ISL 420599|B.1.255|Argentina|2020-03-18	South America|hCoV-19/Brazil/MA-IEC-165425/2020|EPI ISL 524794|B.1.1.33|Brazil|2020-04-25	0.0003366089	South America
South America|hCoV-19/Brazil/AC-IEC-162535/2020|EPI ISL 458139|B.1.1.33|Brazil|2020-03-18	South America|hCoV-19/Brazil/MA-IEC-165425/2020|EPI ISL 524794|B.1.1.33|Brazil|2020-04-25	0.0001009570	South America
South America|hCoV-19/Brazil/SP-624/2020|EPI ISL 515527|B.1.1.33|Brazil|2020-03-18	South America|hCoV-19/Brazil/MA-IEC-165425/2020|EPI ISL 524794|B.1.1.33|Brazil|2020-04-25	0.0000336493	South America
South America|hCoV-19/Peru/LIM-INS-161/2020|EPI ISL 536554|B.1.1|Peru|2020-03-18	South America|hCoV-19/Brazil/MA-IEC-165425/2020|EPI ISL 524794|B.1.1.33|Brazil|2020-04-25	0.0001682735	South America
South America|hCoV-19/Peru/ARE-INS-072/2020|EPI ISL 523979|B.1.1|Peru|2020-03-18	South America|hCoV-19/Brazil/MA-IEC-165425/2020|EPI ISL 524794|B.1.1.33|Brazil|2020-04-25	0.0001355169	South America
South America|hCoV-19/Peru/LIM-INS-158/2020|EPI ISL 536551|B.1.5|Peru|2020-03-18	South America|hCoV-19/Brazil/MA-IEC-165425/2020|EPI ISL 524794|B.1.1.33|Brazil|2020-04-25	0.0002692876	South America
South America|hCoV-19/Colombia/RIS-INS-81402/2020|EPI ISL 497736|B.1|Colombia|2020-03-18	South America|hCoV-19/Brazil/MA-IEC-165425/2020|EPI ISL 524794|B.1.1.33|Brazil|2020-04-25	0.0002692933	South America
South America|hCoV-19/Peru/LIM-INS-144/2020|EPI ISL 536539|A.2|Peru|2020-03-18	South America|hCoV-19/Brazil/MA-IEC-165425/2020|EPI ISL 524794|B.1.1.33|Brazil|2020-04-25	0.0006066194	South America
South America|hCoV-19/Colombia/NSA-INS-80656/2020|EPI ISL 456126|B.1.5|Colombia|2020-03-18	South America|hCoV-19/Brazil/MA-IEC-165425/2020|EPI ISL 524794|B.1.1.33|Brazil|2020-04-25	0.0002709473	South America
South America|hCoV-19/Peru/JUN-INS-153/2020|EPI ISL 536546|B.1.5|Peru|2020-03-18	South America|hCoV-19/Brazil/MA-IEC-165425/2020|EPI ISL 524794|B.1.1.33|Brazil|2020-04-25	0.0005831622	South America
South America|hCoV-19/Brazil/SC-0243/2020|EPI ISL 470652|B.1.1|Brazil|2020-03-18	South America|hCoV-19/Brazil/MA-IEC-165425/2020|EPI ISL 524794|B.1.1.33|Brazil|2020-04-25	0.0001382624	South America
South America|hCoV-19/Brazil/GO-0208/2020|EPI ISL 470575|B.1.22|Brazil|2020-03-18	South America|hCoV-19/Brazil/MA-IEC-165425/2020|EPI ISL 524794|B.1.1.33|Brazil|2020-04-25	0.0003141700	South America
South America|hCoV-19/Peru/LIM-INS-157/2020|EPI ISL 536550|B.1.1|Peru|2020-03-19	South America|hCoV-19/Brazil/MA-IEC-165425/2020|EPI ISL 524794|B.1.1.33|Brazil|2020-04-25	0.0001346096	South America
South America|hCoV-19/Chile/MA-ISPCH-5/2020|EPI ISL 445283|B.1|Chile|2020-03-19	South America|hCoV-19/Brazil/MA-IEC-165425/2020|EPI ISL 524794|B.1.1.33|Brazil|2020-04-25	0.0002692751	South America
South America|hCoV-19/Peru/LIM-INS-155/2020|EPI ISL 536548|B.1.255|Peru|2020-03-19	South America|hCoV-19/Brazil/MA-IEC-165425/2020|EPI ISL 524794|B.1.1.33|Brazil|2020-04-25	0.0002692751	South America
South America|hCoV-19/Chile/VS-ISPCH-3/2020|EPI ISL 445286|B.1|Chile|2020-03-19	South America|hCoV-19/Brazil/MA-IEC-165425/2020|EPI ISL 524794|B.1.1.33|Brazil|2020-04-25	0.0003029413	South America
South America|hCoV-19/Colombia/VAC-INS-82320/2020|EPI ISL 456151|B.1|Colombia|2020-03-19	South America|hCoV-19/Brazil/MA-IEC-165425/2020|EPI ISL 524794|B.1.1.33|Brazil|2020-04-25	0.0002692751	South America
South America|hCoV-19/Peru/JUN-UPCH-0118/2020|EPI ISL 568515|B.1.255|Peru|2020-03-19	South America|hCoV-19/Brazil/MA-IEC-165425/2020|EPI ISL 524794|B.1.1.33|Brazil|2020-04-25	0.0003029413	South America
South America|hCoV-19/Brazil/RJ-LVM161-2/2020|EPI ISL 528539|A.2|Brazil|2020-03-19	South America|hCoV-19/Brazil/MA-IEC-165425/2020|EPI ISL 524794|B.1.1.33|Brazil|2020-04-25	0.0006060633	South America
South America|hCoV-19/Chile/MA-ISPCH-4/2020|EPI ISL 445282|B.1.5|Chile|2020-03-19	South America|hCoV-19/Brazil/MA-IEC-165425/2020|EPI ISL 524794|B.1.1.33|Brazil|2020-04-25	0.0002355995	South America
South America|hCoV-19/Brazil/PB-IEC-161853/2020|EPI ISL 524801|B.1.5|Brazil|2020-03-19	South America|hCoV-19/Brazil/MA-IEC-165425/2020|EPI ISL 524794|B.1.1.33|Brazil|2020-04-25	0.0003029413	South America
South America|hCoV-19/Chile/RM-ISPCH-45/2020|EPI ISL 445324|B.1.5|Chile|2020-03-19	South America|hCoV-19/Brazil/MA-IEC-165425/2020|EPI ISL 524794|B.1.1.33|Brazil|2020-04-25	0.0002356056	South America
South America|hCoV-19/Brazil/SE-6536/2020|EPI ISL 541376|B.1.1.33|Brazil|2020-03-19	South America|hCoV-19/Brazil/MA-IEC-165425/2020|EPI ISL 524794|B.1.1.33|Brazil|2020-04-25	0.0000673000	South America
South America|hCoV-19/Brazil/SE-6533/2020|EPI ISL 541374|B.1.1|Brazil|2020-03-19	South America|hCoV-19/Brazil/MA-IEC-165425/2020|EPI ISL 524794|B.1.1.33|Brazil|2020-04-25	0.0001682657	South America
South America|hCoV-19/Chile/RM-ISPCH-36/2020|EPI ISL 445315|B.1.1|Chile|2020-03-19	South America|hCoV-19/Brazil/MA-IEC-165425/2020|EPI ISL 524794|B.1.1.33|Brazil|2020-04-25	0.0001346141	South America
South America|hCoV-19/Chile/RM-ISPCH-39/2020|EPI ISL 445318|B|Chile|2020-03-19	South America|hCoV-19/Brazil/MA-IEC-165425/2020|EPI ISL 524794|B.1.1.33|Brazil|2020-04-25	0.0004713444	South America
South America|hCoV-19/Peru/LIM-INS-162/2020|EPI ISL 536555|B.1.1|Peru|2020-03-19	South America|hCoV-19/Brazil/MA-IEC-165425/2020|EPI ISL 524794|B.1.1.33|Brazil|2020-04-25	0.0001691993	South America
South America|hCoV-19/Chile/VS-CMM-28875/2020|EPI ISL 459864|B.1.1|Chile|2020-03-19	South America|hCoV-19/Brazil/MA-IEC-165425/2020|EPI ISL 524794|B.1.1.33|Brazil|2020-04-25	0.0000679285	South America
South America|hCoV-19/Brazil/SP-L7-CD67/2020|EPI ISL 476435|B.1.1.33|Brazil|2020-03-19	South America|hCoV-19/Brazil/MA-IEC-165425/2020|EPI ISL 524794|B.1.1.33|Brazil|2020-04-25	0.0000679631	South America
South America|hCoV-19/Peru/JUN-INS-154/2020|EPI ISL 536547|B.1|Peru|2020-03-19	South America|hCoV-19/Brazil/MA-IEC-165425/2020|EPI ISL 524794|B.1.1.33|Brazil|2020-04-25	0.0002725332	South America
South America|hCoV-19/Brazil/MG-0215/2020|EPI ISL 470581|B.1|Brazil|2020-03-19	South America|hCoV-19/Brazil/MA-IEC-165425/2020|EPI ISL 524794|B.1.1.33|Brazil|2020-04-25	0.0003765352	South America
South America|hCoV-19/Brazil/MG-0216/2020|EPI ISL 470582|B.1.1.33|Brazil|2020-03-19	South America|hCoV-19/Brazil/MA-IEC-165425/2020|EPI ISL 524794|B.1.1.33|Brazil|2020-04-25	0.0001026621	South America
South America|hCoV-19/Brazil/SP-L7-CD76/2020|EPI ISL 476443|B.1|Brazil|2020-03-19	South America|hCoV-19/Brazil/MA-IEC-165425/2020|EPI ISL 524794|B.1.1.33|Brazil|2020-04-25	0.0003082464	South America
South America|hCoV-19/Uruguay/UY-10/2020|EPI ISL 429257|B.31|Uruguay|2020-03-19	South America|hCoV-19/Brazil/MA-IEC-165425/2020|EPI ISL 524794|B.1.1.33|Brazil|2020-04-25	0.0006915839	South America
South America|hCoV-19/Brazil/PI-0239/2020|EPI ISL 470613|B.1.1.33|Brazil|2020-03-19	South America|hCoV-19/Brazil/MA-IEC-165425/2020|EPI ISL 524794|B.1.1.33|Brazil|2020-04-25	0.0000345657	South America
South America|hCoV-19/Brazil/SP-L11-CD200/2020|EPI ISL 476201|B.1.1.33|Brazil|2020-03-19	South America|hCoV-19/Brazil/MA-IEC-165425/2020|EPI ISL 524794|B.1.1.33|Brazil|2020-04-25	0.0000350698	South America
South America|hCoV-19/Brazil/SP-L9-CD122/2020|EPI ISL 476472|B.1.255|Brazil|2020-03-19	South America|hCoV-19/Brazil/MA-IEC-165425/2020|EPI ISL 524794|B.1.1.33|Brazil|2020-04-25	0.0002815251	South America
South America|hCoV-19/Colombia/VAC-INS-82307/2020|EPI ISL 456143|B.1|Colombia|2020-03-19	South America|hCoV-19/Brazil/MA-IEC-165425/2020|EPI ISL 524794|B.1.1.33|Brazil|2020-04-25	0.0002807742	South America
South America|hCoV-19/Brazil/RS-L10-CD175/2020|EPI ISL 476188|B.1.1.33|Brazil|2020-03-19	South America|hCoV-19/Brazil/MA-IEC-165425/2020|EPI ISL 524794|B.1.1.33|Brazil|2020-04-25	0.0000356460	South America
South America|hCoV-19/Chile/VS-ISPCH-4/2020|EPI ISL 445287|B.1.5|Chile|2020-03-19	South America|hCoV-19/Brazil/MA-IEC-165425/2020|EPI ISL 524794|B.1.1.33|Brazil|2020-04-25	0.0002019441	South America
South America|hCoV-19/Aruba/AW-RIVM-10115/2020|EPI ISL 547448|B.1|Aruba|2020-03-20	South America|hCoV-19/Brazil/MA-IEC-165425/2020|EPI ISL 524794|B.1.1.33|Brazil|2020-04-25	0.0003029554	South America
South America|hCoV-19/Brazil/PA-IEC-161548/2020|EPI ISL 450874|B.1.1.33|Brazil|2020-03-20	South America|hCoV-19/Brazil/MA-IEC-165425/2020|EPI ISL 524794|B.1.1.33|Brazil|2020-04-25	0.0000336493	South America
South America|hCoV-19/Peru/ARE-INS-164/2020|EPI ISL 536557|B.1.5|Peru|2020-03-20	South America|hCoV-19/Brazil/MA-IEC-165425/2020|EPI ISL 524794|B.1.1.33|Brazil|2020-04-25	0.0002356770	South America
South America|hCoV-19/Peru/LIM-UPCH-0011/2020|EPI ISL 529068|B.1.1.1|Peru|2020-03-20	South America|hCoV-19/Brazil/MA-IEC-165425/2020|EPI ISL 524794|B.1.1.33|Brazil|2020-04-25	0.0003702953	South America
South America|hCoV-19/Colombia/ANT-INS-82457/2020|EPI ISL 456146|B.1.5|Colombia|2020-03-20	South America|hCoV-19/Brazil/MA-IEC-165425/2020|EPI ISL 524794|B.1.1.33|Brazil|2020-04-25	0.0002356056	South America
South America|hCoV-19/Peru/ARE-INS-165/2020|EPI ISL 536558|B.1|Peru|2020-03-20	South America|hCoV-19/Brazil/MA-IEC-165425/2020|EPI ISL 524794|B.1.1.33|Brazil|2020-04-25	0.0003029413	South America
South America|hCoV-19/Chile/RM-ISPCH-69/2020|EPI ISL 445365|B.1|Chile|2020-03-20	South America|hCoV-19/Brazil/MA-IEC-165425/2020|EPI ISL 524794|B.1.1.33|Brazil|2020-04-25	0.0002692751	South America
South America|hCoV-19/Chile/MA-ISPCH-7/2020|EPI ISL 445288|B.1|Chile|2020-03-20	South America|hCoV-19/Brazil/MA-IEC-165425/2020|EPI ISL 524794|B.1.1.33|Brazil|2020-04-25	0.0003029491	South America
South America|hCoV-19/Peru/LIM-INS-156/2020|EPI ISL 536549|B.1.5|Peru|2020-03-20	South America|hCoV-19/Brazil/MA-IEC-165425/2020|EPI ISL 524794|B.1.1.33|Brazil|2020-04-25	0.0002356056	South America
South America|hCoV-19/Peru/ICA-INS-166/2020|EPI ISL 536559|B.1.1|Peru|2020-03-20	South America|hCoV-19/Brazil/MA-IEC-165425/2020|EPI ISL 524794|B.1.1.33|Brazil|2020-04-25	0.0001682735	South America
South America|hCoV-19/Peru/ARE-UPCH-0111/2020|EPI ISL 540988|B.1|Peru|2020-03-20	South America|hCoV-19/Brazil/MA-IEC-165425/2020|EPI ISL 524794|B.1.1.33|Brazil|2020-04-25	0.0003029413	South America
South America|hCoV-19/Brazil/RJ-763/2020|EPI ISL 427302|B.1.1.33|Brazil|2020-03-20	South America|hCoV-19/Brazil/MA-IEC-165425/2020|EPI ISL 524794|B.1.1.33|Brazil|2020-04-25	0.0000336493	South America
South America|hCoV-19/Brazil/SE-6530/2020|EPI ISL 541373|B.1.1|Brazil|2020-03-20	South America|hCoV-19/Brazil/MA-IEC-165425/2020|EPI ISL 524794|B.1.1.33|Brazil|2020-04-25	0.0001682613	South America
South America|hCoV-19/Brazil/MG-CV42/2020|EPI ISL 429695|B.1|Brazil|2020-03-20	South America|hCoV-19/Brazil/MA-IEC-165425/2020|EPI ISL 524794|B.1.1.33|Brazil|2020-04-25	0.0002361509	South America
South America|hCoV-19/Peru/ARE-UPCH-0110/2020|EPI ISL 540987|B.1.5|Peru|2020-03-20	South America|hCoV-19/Brazil/MA-IEC-165425/2020|EPI ISL 524794|B.1.1.33|Brazil|2020-04-25	0.0002356770	South America
South America|hCoV-19/Colombia/MAG-INS-81035/2020|EPI ISL 456125|B.1.255|Colombia|2020-03-20	South America|hCoV-19/Brazil/MA-IEC-165425/2020|EPI ISL 524794|B.1.1.33|Brazil|2020-04-25	0.0003060518	South America
South America|hCoV-19/Brazil/MG-0217/2020|EPI ISL 470583|B.1.1.33|Brazil|2020-03-20	South America|hCoV-19/Brazil/MA-IEC-165425/2020|EPI ISL 524794|B.1.1.33|Brazil|2020-04-25	0.0000349290	South America
South America|hCoV-19/Chile/RM-ISPCH-47/2020|EPI ISL 445326|B.1.5|Chile|2020-03-21	South America|hCoV-19/Brazil/MA-IEC-165425/2020|EPI ISL 524794|B.1.1.33|Brazil|2020-04-25	0.0002692695	South America
South America|hCoV-19/Chile/MA-ISPCH-14/2020|EPI ISL 445295|B.1.98|Chile|2020-03-21	South America|hCoV-19/Brazil/MA-IEC-165425/2020|EPI ISL 524794|B.1.1.33|Brazil|2020-04-25	0.0002355995	South America
South America|hCoV-19/Chile/RM-ISPCH-71/2020|EPI ISL 445367|B.1.1.33|Chile|2020-03-21	South America|hCoV-19/Brazil/MA-IEC-165425/2020|EPI ISL 524794|B.1.1.33|Brazil|2020-04-25	0.0000673032	South America
South America|hCoV-19/Peru/LIM-UPCH-0119/2020|EPI ISL 568516|B.1.1|Peru|2020-03-21	South America|hCoV-19/Brazil/MA-IEC-165425/2020|EPI ISL 524794|B.1.1.33|Brazil|2020-04-25	0.0001346096	South America
South America|hCoV-19/Chile/RM-ISPCH-23/2020|EPI ISL 445302|B.1.1|Chile|2020-03-21	South America|hCoV-19/Brazil/MA-IEC-165425/2020|EPI ISL 524794|B.1.1.33|Brazil|2020-04-25	0.0001009523	South America
South America|hCoV-19/Chile/MA-ISPCH-9/2020|EPI ISL 445290|B.1|Chile|2020-03-21	South America|hCoV-19/Brazil/MA-IEC-165425/2020|EPI ISL 524794|B.1.1.33|Brazil|2020-04-25	0.0002692751	South America
South America|hCoV-19/Chile/RM-ISPCH-48/2020|EPI ISL 445327|B.1.5|Chile|2020-03-21	South America|hCoV-19/Brazil/MA-IEC-165425/2020|EPI ISL 524794|B.1.1.33|Brazil|2020-04-25	0.0003029271	South America
South America|hCoV-19/Chile/RM-ISPCH-70/2020|EPI ISL 445366|B.1.5|Chile|2020-03-21	South America|hCoV-19/Brazil/MA-IEC-165425/2020|EPI ISL 524794|B.1.1.33|Brazil|2020-04-25	0.0002356056	South America
South America|hCoV-19/Chile/MA-ISPCH-13/2020|EPI ISL 445294|B.1|Chile|2020-03-21	South America|hCoV-19/Brazil/MA-IEC-165425/2020|EPI ISL 524794|B.1.1.33|Brazil|2020-04-25	0.0002692842	South America
South America|hCoV-19/Chile/MA-ISPCH-10/2020|EPI ISL 445291|B.1|Chile|2020-03-21	South America|hCoV-19/Brazil/MA-IEC-165425/2020|EPI ISL 524794|B.1.1.33|Brazil|2020-04-25	0.0002692933	South America
South America|hCoV-19/Brazil/CE-L12-CD224/2020|EPI ISL 476218|B.1.5|Brazil|2020-03-21	South America|hCoV-19/Brazil/MA-IEC-165425/2020|EPI ISL 524794|B.1.1.33|Brazil|2020-04-25	0.0003559726	South America
South America|hCoV-19/Chile/RM-ISPCH-59/2020|EPI ISL 445355|B.1.5|Chile|2020-03-22	South America|hCoV-19/Brazil/MA-IEC-165425/2020|EPI ISL 524794|B.1.1.33|Brazil|2020-04-25	0.0002692815	South America
South America|hCoV-19/Chile/MA-ISPCH-11/2020|EPI ISL 445292|B.1|Chile|2020-03-22	South America|hCoV-19/Brazil/MA-IEC-165425/2020|EPI ISL 524794|B.1.1.33|Brazil|2020-04-25	0.0003029491	South America
South America|hCoV-19/Argentina/C3013/2020|EPI ISL 420598|B.1.220|Argentina|2020-03-22	South America|hCoV-19/Brazil/MA-IEC-165425/2020|EPI ISL 524794|B.1.1.33|Brazil|2020-04-25	0.0003029271	South America
South America|hCoV-19/Brazil/SP-144/2020|EPI ISL 468310|B.1.1.33|Brazil|2020-03-22	South America|hCoV-19/Brazil/MA-IEC-165425/2020|EPI ISL 524794|B.1.1.33|Brazil|2020-04-25	0.0000673018	South America
South America|hCoV-19/Peru/LIM-INS-168/2020|EPI ISL 536561|A.2|Peru|2020-03-22	South America|hCoV-19/Brazil/MA-IEC-165425/2020|EPI ISL 524794|B.1.1.33|Brazil|2020-04-25	0.0006060476	South America
South America|hCoV-19/Chile/MA-ISPCH-15/2020|EPI ISL 445299|B.1|Chile|2020-03-22	South America|hCoV-19/Brazil/MA-IEC-165425/2020|EPI ISL 524794|B.1.1.33|Brazil|2020-04-25	0.0003029413	South America
South America|hCoV-19/Aruba/AW-RIVM-10122/2020|EPI ISL 547449|B.40|Aruba|2020-03-22	South America|hCoV-19/Brazil/MA-IEC-165425/2020|EPI ISL 524794|B.1.1.33|Brazil|2020-04-25	0.0005386990	South America
South America|hCoV-19/Brazil/DF-891/2020|EPI ISL 427298|B.1.1.33|Brazil|2020-03-22	South America|hCoV-19/Brazil/MA-IEC-165425/2020|EPI ISL 524794|B.1.1.33|Brazil|2020-04-25	0.0000336493	South America
South America|hCoV-19/Colombia/BOL-INS-84730/2020|EPI ISL 497738|B.1|Colombia|2020-03-22	South America|hCoV-19/Brazil/MA-IEC-165425/2020|EPI ISL 524794|B.1.1.33|Brazil|2020-04-25	0.0002356392	South America
South America|hCoV-19/Colombia/DC-INS-84861/2020|EPI ISL 456116|B.1.5|Colombia|2020-03-22	South America|hCoV-19/Brazil/MA-IEC-165425/2020|EPI ISL 524794|B.1.1.33|Brazil|2020-04-25	0.0002419149	South America
South America|hCoV-19/Brazil/MG-CV49/2020|EPI ISL 429702|B.1.5|Brazil|2020-03-22	South America|hCoV-19/Brazil/MA-IEC-165425/2020|EPI ISL 524794|B.1.1.33|Brazil|2020-04-25	0.0002778266	South America
South America|hCoV-19/Brazil/SP-L7-CD63/2020|EPI ISL 476432|B.1.255|Brazil|2020-03-22	South America|hCoV-19/Brazil/MA-IEC-165425/2020|EPI ISL 524794|B.1.1.33|Brazil|2020-04-25	0.0003207632	South America
South America|hCoV-19/Brazil/SP-602/2020|EPI ISL 515526|B.1.1|Brazil|2020-03-23	South America|hCoV-19/Brazil/MA-IEC-165425/2020|EPI ISL 524794|B.1.1.33|Brazil|2020-04-25	0.0001682687	South America
South America|hCoV-19/Peru/LAL-UPCH-0109/2020|EPI ISL 540986|B.1.1|Peru|2020-03-23	South America|hCoV-19/Brazil/MA-IEC-165425/2020|EPI ISL 524794|B.1.1.33|Brazil|2020-04-25	0.0002019275	South America
South America|hCoV-19/Brazil/SP-279/2020|EPI ISL 527858|B.1.1.33|Brazil|2020-03-23	South America|hCoV-19/Brazil/MA-IEC-165425/2020|EPI ISL 524794|B.1.1.33|Brazil|2020-04-25	0.0001009570	South America
South America|hCoV-19/Brazil/RJ-DCVN01/2020|EPI ISL 483065|B.1.3|Brazil|2020-03-23	South America|hCoV-19/Brazil/MA-IEC-165425/2020|EPI ISL 524794|B.1.1.33|Brazil|2020-04-25	0.0004039779	South America
South America|hCoV-19/Brazil/DF-861/2020|EPI ISL 427296|B.1.1.33|Brazil|2020-03-23	South America|hCoV-19/Brazil/MA-IEC-165425/2020|EPI ISL 524794|B.1.1.33|Brazil|2020-04-25	0.0000673000	South America
South America|hCoV-19/Brazil/DF-862/2020|EPI ISL 427297|B.1.1.33|Brazil|2020-03-23	South America|hCoV-19/Brazil/MA-IEC-165425/2020|EPI ISL 524794|B.1.1.33|Brazil|2020-04-25	0.0000336493	South America
South America|hCoV-19/Chile/LI-ISPCH-9/2020|EPI ISL 445300|B.1.1|Chile|2020-03-23	South America|hCoV-19/Brazil/MA-IEC-165425/2020|EPI ISL 524794|B.1.1.33|Brazil|2020-04-25	0.0001346106	South America
South America|hCoV-19/Chile/RM-ISPCH-51/2020|EPI ISL 445330|B.1|Chile|2020-03-23	South America|hCoV-19/Brazil/MA-IEC-165425/2020|EPI ISL 524794|B.1.1.33|Brazil|2020-04-25	0.0002692842	South America
South America|hCoV-19/Chile/RM-ISPCH-50/2020|EPI ISL 445329|B|Chile|2020-03-23	South America|hCoV-19/Brazil/MA-IEC-165425/2020|EPI ISL 524794|B.1.1.33|Brazil|2020-04-25	0.0004040082	South America
South America|hCoV-19/Chile/LI-ISPCH-8/2020|EPI ISL 445298|B.1.1|Chile|2020-03-23	South America|hCoV-19/Brazil/MA-IEC-165425/2020|EPI ISL 524794|B.1.1.33|Brazil|2020-04-25	0.0001682849	South America
South America|hCoV-19/Colombia/CES-INS-87973/2020|EPI ISL 498153|B.1.255|Colombia|2020-03-23	South America|hCoV-19/Brazil/MA-IEC-165425/2020|EPI ISL 524794|B.1.1.33|Brazil|2020-04-25	0.0002692933	South America
South America|hCoV-19/Colombia/QUI-INS-85082/2020|EPI ISL 497744|B|Colombia|2020-03-23	South America|hCoV-19/Brazil/MA-IEC-165425/2020|EPI ISL 524794|B.1.1.33|Brazil|2020-04-25	0.0002019719	South America
South America|hCoV-19/Uruguay/UY-NYUMC857/2020|EPI ISL 457953|B.1.1.33|Uruguay|2020-03-23	South America|hCoV-19/Brazil/MA-IEC-165425/2020|EPI ISL 524794|B.1.1.33|Brazil|2020-04-25	0.0000340839	South America
South America|hCoV-19/Peru/CAL-INS-137/2020|EPI ISL 536532|B.1.1.1|Peru|2020-03-23	South America|hCoV-19/Brazil/MA-IEC-165425/2020|EPI ISL 524794|B.1.1.33|Brazil|2020-04-25	0.0002038353	South America
South America|hCoV-19/Brazil/MG-0218/2020|EPI ISL 470584|B.1.1.33|Brazil|2020-03-23	South America|hCoV-19/Brazil/MA-IEC-165425/2020|EPI ISL 524794|B.1.1.33|Brazil|2020-04-25	0.0000342191	South America
South America|hCoV-19/Brazil/RJ-0247/2020|EPI ISL 470615|B.1.1.33|Brazil|2020-03-23	South America|hCoV-19/Brazil/MA-IEC-165425/2020|EPI ISL 524794|B.1.1.33|Brazil|2020-04-25	0.0001029085	South America
South America|hCoV-19/Brazil/SP-L9-CD137/2020|EPI ISL 476484|B.1.1.33|Brazil|2020-03-23	South America|hCoV-19/Brazil/MA-IEC-165425/2020|EPI ISL 524794|B.1.1.33|Brazil|2020-04-25	0.0001046666	South America
South America|hCoV-19/Brazil/SP-L7-CD70/2020|EPI ISL 476437|B.1.255|Brazil|2020-03-23	South America|hCoV-19/Brazil/MA-IEC-165425/2020|EPI ISL 524794|B.1.1.33|Brazil|2020-04-25	0.0002794114	South America
South America|hCoV-19/Brazil/SP-L8-CD101/2020|EPI ISL 476450|B.1.1.33|Brazil|2020-03-23	South America|hCoV-19/Brazil/MA-IEC-165425/2020|EPI ISL 524794|B.1.1.33|Brazil|2020-04-25	0.0000352154	South America
South America|hCoV-19/Brazil/CE-L11-CD196/2020|EPI ISL 476200|B.1.212|Brazil|2020-03-23	South America|hCoV-19/Brazil/MA-IEC-165425/2020|EPI ISL 524794|B.1.1.33|Brazil|2020-04-25	0.0003202221	South America
South America|hCoV-19/Brazil/MA-IEC-162157/2020|EPI ISL 524797|B.1.1.33|Brazil|2020-03-24	South America|hCoV-19/Brazil/MA-IEC-165425/2020|EPI ISL 524794|B.1.1.33|Brazil|2020-04-25	0.0000336492	South America
South America|hCoV-19/Brazil/SP-165/2020|EPI ISL 523963|B.1|Brazil|2020-03-24	South America|hCoV-19/Brazil/MA-IEC-165425/2020|EPI ISL 524794|B.1.1.33|Brazil|2020-04-25	0.0002692751	South America
South America|hCoV-19/Peru/LIM-INS-019/2020|EPI ISL 491172|B.1.1.1|Peru|2020-03-24	South America|hCoV-19/Brazil/MA-IEC-165425/2020|EPI ISL 524794|B.1.1.33|Brazil|2020-04-25	0.0002710580	South America
South America|hCoV-19/Peru/LIM-INS-022/2020|EPI ISL 491428|B.1.1.1|Peru|2020-03-24	South America|hCoV-19/Brazil/MA-IEC-165425/2020|EPI ISL 524794|B.1.1.33|Brazil|2020-04-25	0.0002371704	South America
South America|hCoV-19/Brazil/SP-L7-CD72/2020|EPI ISL 476439|B.1.1.33|Brazil|2020-03-24	South America|hCoV-19/Brazil/MA-IEC-165425/2020|EPI ISL 524794|B.1.1.33|Brazil|2020-04-25	0.0001019497	South America
South America|hCoV-19/Brazil/SP-L9-CD91/2020|EPI ISL 476490|B.1.255|Brazil|2020-03-24	South America|hCoV-19/Brazil/MA-IEC-165425/2020|EPI ISL 524794|B.1.1.33|Brazil|2020-04-25	0.0003059271	South America
South America|hCoV-19/Brazil/SC-L16-CD314/2020|EPI ISL 476278|B.1.1.33|Brazil|2020-03-24	South America|hCoV-19/Brazil/MA-IEC-165425/2020|EPI ISL 524794|B.1.1.33|Brazil|2020-04-25	0.0001019787	South America
South America|hCoV-19/Brazil/RJ-0248/2020|EPI ISL 470616|B.1.5|Brazil|2020-03-24	South America|hCoV-19/Brazil/MA-IEC-165425/2020|EPI ISL 524794|B.1.1.33|Brazil|2020-04-25	0.0002738759	South America
South America|hCoV-19/Brazil/SP-L9-CD140/2020|EPI ISL 476487|B.1.1.33|Brazil|2020-03-24	South America|hCoV-19/Brazil/MA-IEC-165425/2020|EPI ISL 524794|B.1.1.33|Brazil|2020-04-25	0.0000684703	South America
South America|hCoV-19/Brazil/SP-L9-CD139/2020|EPI ISL 476486|B.1.1.33|Brazil|2020-03-24	South America|hCoV-19/Brazil/MA-IEC-165425/2020|EPI ISL 524794|B.1.1.33|Brazil|2020-04-25	0.0000351796	South America
South America|hCoV-19/Chile/MA-CMM-31600/2020|EPI ISL 459861|B.1|Chile|2020-03-25	South America|hCoV-19/Brazil/MA-IEC-165425/2020|EPI ISL 524794|B.1.1.33|Brazil|2020-04-25	0.0002692748	South America
South America|hCoV-19/Brazil/SP-625/2020|EPI ISL 515528|B.1.1.33|Brazil|2020-03-25	South America|hCoV-19/Brazil/MA-IEC-165425/2020|EPI ISL 524794|B.1.1.33|Brazil|2020-04-25	0.0000336493	South America
South America|hCoV-19/Brazil/RJ-818/2020|EPI ISL 427303|B.1.1.33|Brazil|2020-03-25	South America|hCoV-19/Brazil/MA-IEC-165425/2020|EPI ISL 524794|B.1.1.33|Brazil|2020-04-25	0.0000673000	South America
South America|hCoV-19/Brazil/RJ-1111/2020|EPI ISL 456076|B.1.1.33|Brazil|2020-03-25	South America|hCoV-19/Brazil/MA-IEC-165425/2020|EPI ISL 524794|B.1.1.33|Brazil|2020-04-25	0.0000673000	South America
South America|hCoV-19/Brazil/RJ-1119/2020|EPI ISL 456077|B.1.1.33|Brazil|2020-03-25	South America|hCoV-19/Brazil/MA-IEC-165425/2020|EPI ISL 524794|B.1.1.33|Brazil|2020-04-25	0.0000336504	South America
South America|hCoV-19/Peru/LIM-INS-017/2020|EPI ISL 490316|B.1.255|Peru|2020-03-25	South America|hCoV-19/Brazil/MA-IEC-165425/2020|EPI ISL 524794|B.1.1.33|Brazil|2020-04-25	0.0002710906	South America
South America|hCoV-19/Peru/LIM-INS-024/2020|EPI ISL 491429|A.2|Peru|2020-03-25	South America|hCoV-19/Brazil/MA-IEC-165425/2020|EPI ISL 524794|B.1.1.33|Brazil|2020-04-25	0.0005762406	South America
South America|hCoV-19/Peru/LIM-INS-018/2020|EPI ISL 490975|B.1|Peru|2020-03-25	South America|hCoV-19/Brazil/MA-IEC-165425/2020|EPI ISL 524794|B.1.1.33|Brazil|2020-04-25	0.0003389032	South America
South America|hCoV-19/Brazil/SP-636/2020|EPI ISL 515550|B.1.1.33|Brazil|2020-03-25	South America|hCoV-19/Brazil/MA-IEC-165425/2020|EPI ISL 524794|B.1.1.33|Brazil|2020-04-25	0.0000336504	South America
South America|hCoV-19/Colombia/ANT-UdeA-200325-01/2020|EPI ISL 536399|B.1.5|Colombia|2020-03-25	South America|hCoV-19/Brazil/MA-IEC-165425/2020|EPI ISL 524794|B.1.1.33|Brazil|2020-04-25	0.0002356215	South America
South America|hCoV-19/Colombia/MAG-INS-87968/2020|EPI ISL 498152|B.1|Colombia|2020-03-25	South America|hCoV-19/Brazil/MA-IEC-165425/2020|EPI ISL 524794|B.1.1.33|Brazil|2020-04-25	0.0003703327	South America
South America|hCoV-19/Chile/AR-ISPCH-14/2020|EPI ISL 445348|B.1.255|Chile|2020-03-25	South America|hCoV-19/Brazil/MA-IEC-165425/2020|EPI ISL 524794|B.1.1.33|Brazil|2020-04-25	0.0002693023	South America
South America|hCoV-19/Colombia/ATL-INS-88612/2020|EPI ISL 498155|B.1|Colombia|2020-03-25	South America|hCoV-19/Brazil/MA-IEC-165425/2020|EPI ISL 524794|B.1.1.33|Brazil|2020-04-25	0.0002356312	South America
South America|hCoV-19/Uruguay/UY-NYUMC861/2020|EPI ISL 457957|B.1.1.1|Uruguay|2020-03-25	South America|hCoV-19/Brazil/MA-IEC-165425/2020|EPI ISL 524794|B.1.1.33|Brazil|2020-04-25	0.0002721032	South America
South America|hCoV-19/Brazil/SP-L11-CD93/2020|EPI ISL 476204|B.1.1.33|Brazil|2020-03-25	South America|hCoV-19/Brazil/MA-IEC-165425/2020|EPI ISL 524794|B.1.1.33|Brazil|2020-04-25	0.0001383241	South America
South America|hCoV-19/Brazil/RJ-0249/2020|EPI ISL 470617|B.1.1.33|Brazil|2020-03-25	South America|hCoV-19/Brazil/MA-IEC-165425/2020|EPI ISL 524794|B.1.1.33|Brazil|2020-04-25	0.0000345632	South America
South America|hCoV-19/Brazil/RJ-872/2020|EPI ISL 427304|B.1.1.33|Brazil|2020-03-26	South America|hCoV-19/Brazil/MA-IEC-165425/2020|EPI ISL 524794|B.1.1.33|Brazil|2020-04-25	0.0001009570	South America
South America|hCoV-19/Brazil/PR-5623/2020|EPI ISL 541346|B.1.3|Brazil|2020-03-26	South America|hCoV-19/Brazil/MA-IEC-165425/2020|EPI ISL 524794|B.1.1.33|Brazil|2020-04-25	0.0004039726	South America
South America|hCoV-19/Colombia/CAL-GUR-0072/2020|EPI ISL 447734|A.2|Colombia|2020-03-26	South America|hCoV-19/Brazil/MA-IEC-165425/2020|EPI ISL 524794|B.1.1.33|Brazil|2020-04-25	0.0006397526	South America
South America|hCoV-19/Colombia/VAC-GUR-0084/2020|EPI ISL 447735|B.1|Colombia|2020-03-26	South America|hCoV-19/Brazil/MA-IEC-165425/2020|EPI ISL 524794|B.1.1.33|Brazil|2020-04-25	0.0002693205	South America
South America|hCoV-19/Colombia/VAC-GUR-0135/2020|EPI ISL 447737|B.1|Colombia|2020-03-26	South America|hCoV-19/Brazil/MA-IEC-165425/2020|EPI ISL 524794|B.1.1.33|Brazil|2020-04-25	0.0003031657	South America
South America|hCoV-19/Colombia/BOY-INS-88871/2020|EPI ISL 498158|B|Colombia|2020-03-26	South America|hCoV-19/Brazil/MA-IEC-165425/2020|EPI ISL 524794|B.1.1.33|Brazil|2020-04-25	0.0002019651	South America
South America|hCoV-19/Colombia/VAC-GUR-0094/2020|EPI ISL 447736|B.1|Colombia|2020-03-26	South America|hCoV-19/Brazil/MA-IEC-165425/2020|EPI ISL 524794|B.1.1.33|Brazil|2020-04-25	0.0003042970	South America
South America|hCoV-19/Uruguay/UY-NYUMC863/2020|EPI ISL 457959|B|Uruguay|2020-03-26	South America|hCoV-19/Brazil/MA-IEC-165425/2020|EPI ISL 524794|B.1.1.33|Brazil|2020-04-25	0.0005118286	South America
South America|hCoV-19/Brazil/SC-L17-CD322/2020|EPI ISL 476297|B.1.1.33|Brazil|2020-03-26	South America|hCoV-19/Brazil/MA-IEC-165425/2020|EPI ISL 524794|B.1.1.33|Brazil|2020-04-25	0.0000339808	South America
South America|hCoV-19/Brazil/RJ-0250/2020|EPI ISL 470618|B.1.1.33|Brazil|2020-03-26	South America|hCoV-19/Brazil/MA-IEC-165425/2020|EPI ISL 524794|B.1.1.33|Brazil|2020-04-25	0.0000340166	South America
South America|hCoV-19/Brazil/SP-L14-CD241/2020|EPI ISL 476245|B.1.1.33|Brazil|2020-03-26	South America|hCoV-19/Brazil/MA-IEC-165425/2020|EPI ISL 524794|B.1.1.33|Brazil|2020-04-25	0.0000349497	South America
South America|hCoV-19/Argentina/PAIS-A0003/2020|EPI ISL 430795|B.1|Argentina|2020-03-26	South America|hCoV-19/Brazil/MA-IEC-165425/2020|EPI ISL 524794|B.1.1.33|Brazil|2020-04-25	0.0003176362	South America
South America|hCoV-19/Argentina/PAIS-A0004/2020|EPI ISL 430796|B.1.5|Argentina|2020-03-27	South America|hCoV-19/Brazil/MA-IEC-165425/2020|EPI ISL 524794|B.1.1.33|Brazil|2020-04-25	0.0003366322	South America
South America|hCoV-19/Argentina/PAIS-A0005/2020|EPI ISL 430797|B.1.1|Argentina|2020-03-27	South America|hCoV-19/Brazil/MA-IEC-165425/2020|EPI ISL 524794|B.1.1.33|Brazil|2020-04-25	0.0001685151	South America
South America|hCoV-19/Chile/RM-CMM-32205/2020|EPI ISL 459859|B.1.5|Chile|2020-03-27	South America|hCoV-19/Brazil/MA-IEC-165425/2020|EPI ISL 524794|B.1.1.33|Brazil|2020-04-25	0.0002356056	South America
South America|hCoV-19/Peru/LIM-INS-020/2020|EPI ISL 490976|B.1.1.1|Peru|2020-03-27	South America|hCoV-19/Brazil/MA-IEC-165425/2020|EPI ISL 524794|B.1.1.33|Brazil|2020-04-25	0.0002372910	South America
South America|hCoV-19/Brazil/RJ-0251/2020|EPI ISL 470619|B.1|Brazil|2020-03-27	South America|hCoV-19/Brazil/MA-IEC-165425/2020|EPI ISL 524794|B.1.1.33|Brazil|2020-04-25	0.0002396295	South America
South America|hCoV-19/Brazil/SP-L14-CD260/2020|EPI ISL 476256|B.1|Brazil|2020-03-27	South America|hCoV-19/Brazil/MA-IEC-165425/2020|EPI ISL 524794|B.1.1.33|Brazil|2020-04-25	0.0002397035	South America
South America|hCoV-19/Brazil/SP-L14-CD242/2020|EPI ISL 476246|B.1.1.33|Brazil|2020-03-27	South America|hCoV-19/Brazil/MA-IEC-165425/2020|EPI ISL 524794|B.1.1.33|Brazil|2020-04-25	0.0000342496	South America
South America|hCoV-19/Brazil/SP-L17-CD324/2020|EPI ISL 476298|B.1.1|Brazil|2020-03-27	South America|hCoV-19/Brazil/MA-IEC-165425/2020|EPI ISL 524794|B.1.1.33|Brazil|2020-04-25	0.0002091737	South America
South America|hCoV-19/Brazil/SP-L17-CD327/2020|EPI ISL 476299|B.1.212|Brazil|2020-03-27	South America|hCoV-19/Brazil/MA-IEC-165425/2020|EPI ISL 524794|B.1.1.33|Brazil|2020-04-25	0.0003516678	South America
South America|hCoV-19/Chile/RM-ISPCH-75/2020|EPI ISL 445371|B.1.5|Chile|2020-03-28	South America|hCoV-19/Brazil/MA-IEC-165425/2020|EPI ISL 524794|B.1.1.33|Brazil|2020-04-25	0.0002692764	South America
South America|hCoV-19/Argentina/PAIS-A0006/2020|EPI ISL 430798|B.1.3|Argentina|2020-03-28	South America|hCoV-19/Brazil/MA-IEC-165425/2020|EPI ISL 524794|B.1.1.33|Brazil|2020-04-25	0.0003702876	South America
South America|hCoV-19/Colombia/CUN-GUR-0454/2020|EPI ISL 447744|B.1.255|Colombia|2020-03-28	South America|hCoV-19/Brazil/MA-IEC-165425/2020|EPI ISL 524794|B.1.1.33|Brazil|2020-04-25	0.0002692842	South America
South America|hCoV-19/Colombia/RIS-INS-87267/2020|EPI ISL 497745|B.1|Colombia|2020-03-28	South America|hCoV-19/Brazil/MA-IEC-165425/2020|EPI ISL 524794|B.1.1.33|Brazil|2020-04-25	0.0002692933	South America
South America|hCoV-19/Brazil/SP-120/2020|EPI ISL 515521|B.1.1.33|Brazil|2020-03-28	South America|hCoV-19/Brazil/MA-IEC-165425/2020|EPI ISL 524794|B.1.1.33|Brazil|2020-04-25	0.0000336606	South America
South America|hCoV-19/Brazil/PR-5622/2020|EPI ISL 541345|B.1|Brazil|2020-03-28	South America|hCoV-19/Brazil/MA-IEC-165425/2020|EPI ISL 524794|B.1.1.33|Brazil|2020-04-25	0.0003034928	South America
South America|hCoV-19/Uruguay/UY-NYUMC865/2020|EPI ISL 457961|B|Uruguay|2020-03-28	South America|hCoV-19/Brazil/MA-IEC-165425/2020|EPI ISL 524794|B.1.1.33|Brazil|2020-04-25	0.0005098282	South America
South America|hCoV-19/Uruguay/UY-NYUMC867/2020|EPI ISL 457963|B.1.1.1|Uruguay|2020-03-28	South America|hCoV-19/Brazil/MA-IEC-165425/2020|EPI ISL 524794|B.1.1.33|Brazil|2020-04-25	0.0002717982	South America
South America|hCoV-19/Brazil/CE-L16-CD332/2020|EPI ISL 476281|B.1.1.33|Brazil|2020-03-28	South America|hCoV-19/Brazil/MA-IEC-165425/2020|EPI ISL 524794|B.1.1.33|Brazil|2020-04-25	0.0000348122	South America
South America|hCoV-19/Brazil/SP-551/2020|EPI ISL 471554|B.1.1.33|Brazil|2020-03-29	South America|hCoV-19/Brazil/MA-IEC-165425/2020|EPI ISL 524794|B.1.1.33|Brazil|2020-04-25	0.0000336493	South America
South America|hCoV-19/Colombia/NAR-GUR-0627/2020|EPI ISL 447749|B.1.1|Colombia|2020-03-29	South America|hCoV-19/Brazil/MA-IEC-165425/2020|EPI ISL 524794|B.1.1.33|Brazil|2020-04-25	0.0001720650	South America
South America|hCoV-19/Argentina/PAIS-A0007/2020|EPI ISL 430799|B.1.5|Argentina|2020-03-30	South America|hCoV-19/Brazil/MA-IEC-165425/2020|EPI ISL 524794|B.1.1.33|Brazil|2020-04-25	0.0002356056	South America
South America|hCoV-19/Chile/MA-ISPCH-17/2020|EPI ISL 445372|B.1|Chile|2020-03-30	South America|hCoV-19/Brazil/MA-IEC-165425/2020|EPI ISL 524794|B.1.1.33|Brazil|2020-04-25	0.0002692751	South America
South America|hCoV-19/Colombia/HUI-GUR-0900/2020|EPI ISL 447752|B.1|Colombia|2020-03-30	South America|hCoV-19/Brazil/MA-IEC-165425/2020|EPI ISL 524794|B.1.1.33|Brazil|2020-04-25	0.0003705812	South America
South America|hCoV-19/Colombia/CHO-GUR-0787/2020|EPI ISL 447750|B.1|Colombia|2020-03-30	South America|hCoV-19/Brazil/MA-IEC-165425/2020|EPI ISL 524794|B.1.1.33|Brazil|2020-04-25	0.0003029656	South America
South America|hCoV-19/Brazil/RJ-899/2020|EPI ISL 456071|B.1.1.33|Brazil|2020-03-30	South America|hCoV-19/Brazil/MA-IEC-165425/2020|EPI ISL 524794|B.1.1.33|Brazil|2020-04-25	0.0001010004	South America
South America|hCoV-19/Colombia/NAR-INS-94679/2020|EPI ISL 498162|A.2|Colombia|2020-03-30	South America|hCoV-19/Brazil/MA-IEC-165425/2020|EPI ISL 524794|B.1.1.33|Brazil|2020-04-25	0.0006060884	South America
South America|hCoV-19/Colombia/ATL-INS-88712/2020|EPI ISL 498156|B.1.5|Colombia|2020-03-30	South America|hCoV-19/Brazil/MA-IEC-165425/2020|EPI ISL 524794|B.1.1.33|Brazil|2020-04-25	0.0002356215	South America
South America|hCoV-19/Chile/VS-ISPCH-5/2020|EPI ISL 445337|B.1|Chile|2020-03-30	South America|hCoV-19/Brazil/MA-IEC-165425/2020|EPI ISL 524794|B.1.1.33|Brazil|2020-04-25	0.0003029718	South America
South America|hCoV-19/Colombia/BOY-INS-88859/2020|EPI ISL 498157|B.1.255|Colombia|2020-03-30	South America|hCoV-19/Brazil/MA-IEC-165425/2020|EPI ISL 524794|B.1.1.33|Brazil|2020-04-25	0.0002693114	South America
South America|hCoV-19/Colombia/BOL-INS-94411/2020|EPI ISL 498161|B.1|Colombia|2020-03-30	South America|hCoV-19/Brazil/MA-IEC-165425/2020|EPI ISL 524794|B.1.1.33|Brazil|2020-04-25	0.0003029922	South America
South America|hCoV-19/Brazil/RJ-0252/2020|EPI ISL 470620|B.1.1.33|Brazil|2020-03-30	South America|hCoV-19/Brazil/MA-IEC-165425/2020|EPI ISL 524794|B.1.1.33|Brazil|2020-04-25	0.0001018999	South America
South America|hCoV-19/Brazil/CE-L16-CD344/2020|EPI ISL 476288|B.1.5|Brazil|2020-03-30	South America|hCoV-19/Brazil/MA-IEC-165425/2020|EPI ISL 524794|B.1.1.33|Brazil|2020-04-25	0.0002719441	South America
South America|hCoV-19/Brazil/CE-L16-CD346/2020|EPI ISL 476289|B.1.212|Brazil|2020-03-30	South America|hCoV-19/Brazil/MA-IEC-165425/2020|EPI ISL 524794|B.1.1.33|Brazil|2020-04-25	0.0003739960	South America
South America|hCoV-19/Ecuador/HGSQ-USFQ-018/2020|EPI ISL 422563|B.1.1|Ecuador|2020-03-30	South America|hCoV-19/Brazil/MA-IEC-165425/2020|EPI ISL 524794|B.1.1.33|Brazil|2020-04-25	0.0002071006	South America
South America|hCoV-19/Brazil/SP-L15-CD272/2020|EPI ISL 476265|B.1.255|Brazil|2020-03-30	South America|hCoV-19/Brazil/MA-IEC-165425/2020|EPI ISL 524794|B.1.1.33|Brazil|2020-04-25	0.0002739584	South America
South America|hCoV-19/Brazil/SC-L16-CD350/2020|EPI ISL 476292|B.1.1.33|Brazil|2020-03-30	South America|hCoV-19/Brazil/MA-IEC-165425/2020|EPI ISL 524794|B.1.1.33|Brazil|2020-04-25	0.0000342367	South America
South America|hCoV-19/Brazil/SP-L16-CD339/2020|EPI ISL 476286|B.1.1.33|Brazil|2020-03-30	South America|hCoV-19/Brazil/MA-IEC-165425/2020|EPI ISL 524794|B.1.1.33|Brazil|2020-04-25	0.0000342402	South America
South America|hCoV-19/Brazil/SP-L15-CD274/2020|EPI ISL 476267|B.1.1|Brazil|2020-03-30	South America|hCoV-19/Brazil/MA-IEC-165425/2020|EPI ISL 524794|B.1.1.33|Brazil|2020-04-25	0.0002075594	South America
South America|hCoV-19/Uruguay/UY-NYUMC866/2020|EPI ISL 457962|B.1.1.1|Uruguay|2020-03-30	South America|hCoV-19/Brazil/MA-IEC-165425/2020|EPI ISL 524794|B.1.1.33|Brazil|2020-04-25	0.0002789427	South America
South America|hCoV-19/Brazil/SP-L15-CD283/2020|EPI ISL 476274|B.1.1.33|Brazil|2020-03-30	South America|hCoV-19/Brazil/MA-IEC-165425/2020|EPI ISL 524794|B.1.1.33|Brazil|2020-04-25	0.0000697232	South America
South America|hCoV-19/Colombia/HUI-GUR-0920/2020|EPI ISL 447753|B.1.5|Colombia|2020-03-30	South America|hCoV-19/Brazil/MA-IEC-165425/2020|EPI ISL 524794|B.1.1.33|Brazil|2020-04-25	0.0002808474	South America
South America|hCoV-19/Peru/ANC-INS-132/2020|EPI ISL 536529|B.1.1.1|Peru|2020-03-31	South America|hCoV-19/Brazil/MA-IEC-165425/2020|EPI ISL 524794|B.1.1.33|Brazil|2020-04-25	0.0002692426	South America
South America|hCoV-19/Argentina/PAIS-A0009/2020|EPI ISL 430801|B.1.5|Argentina|2020-03-31	South America|hCoV-19/Brazil/MA-IEC-165425/2020|EPI ISL 524794|B.1.1.33|Brazil|2020-04-25	0.0002356056	South America
South America|hCoV-19/Brazil/SP-122/2020|EPI ISL 515522|B.1.1.33|Brazil|2020-03-31	South America|hCoV-19/Brazil/MA-IEC-165425/2020|EPI ISL 524794|B.1.1.33|Brazil|2020-04-25	0.0000336493	South America
South America|hCoV-19/Argentina/PAIS-A0011/2020|EPI ISL 430802|B.1.1|Argentina|2020-03-31	South America|hCoV-19/Brazil/MA-IEC-165425/2020|EPI ISL 524794|B.1.1.33|Brazil|2020-04-25	0.0001346124	South America
South America|hCoV-19/Colombia/RIS-GUV-92087/2020|EPI ISL 447760|B.1.8|Colombia|2020-03-31	South America|hCoV-19/Brazil/MA-IEC-165425/2020|EPI ISL 524794|B.1.1.33|Brazil|2020-04-25	0.0002356136	South America
South America|hCoV-19/Colombia/HUI-GUV-92061/2020|EPI ISL 447759|B.1.5|Colombia|2020-03-31	South America|hCoV-19/Brazil/MA-IEC-165425/2020|EPI ISL 524794|B.1.1.33|Brazil|2020-04-25	0.0002356849	South America
South America|hCoV-19/Colombia/VAC-GUV-92034/2020|EPI ISL 447755|B.1.5|Colombia|2020-03-31	South America|hCoV-19/Brazil/MA-IEC-165425/2020|EPI ISL 524794|B.1.1.33|Brazil|2020-04-25	0.0003368146	South America
South America|hCoV-19/Colombia/VAC-GUV-92042/2020|EPI ISL 447756|B.1.5|Colombia|2020-03-31	South America|hCoV-19/Brazil/MA-IEC-165425/2020|EPI ISL 524794|B.1.1.33|Brazil|2020-04-25	0.0002694544	South America
South America|hCoV-19/Peru/ICA-INS-040/2020|EPI ISL 491462|B.1.1.1|Peru|2020-03-31	South America|hCoV-19/Brazil/MA-IEC-165425/2020|EPI ISL 524794|B.1.1.33|Brazil|2020-04-25	0.0002710707	South America
South America|hCoV-19/Colombia/MAG-INS-95839/2020|EPI ISL 498166|B.1.255|Colombia|2020-03-31	South America|hCoV-19/Brazil/MA-IEC-165425/2020|EPI ISL 524794|B.1.1.33|Brazil|2020-04-25	0.0003029757	South America
South America|hCoV-19/Colombia/CAU-INS-89002/2020|EPI ISL 498159|B.1|Colombia|2020-03-31	South America|hCoV-19/Brazil/MA-IEC-165425/2020|EPI ISL 524794|B.1.1.33|Brazil|2020-04-25	0.0002019584	South America
South America|hCoV-19/Colombia/CES-INS-89781/2020|EPI ISL 498160|B.1.255|Colombia|2020-03-31	South America|hCoV-19/Brazil/MA-IEC-165425/2020|EPI ISL 524794|B.1.1.33|Brazil|2020-04-25	0.0002693023	South America
South America|hCoV-19/Colombia/ANT-GUV-92256/2020|EPI ISL 447768|B.1|Colombia|2020-03-31	South America|hCoV-19/Brazil/MA-IEC-165425/2020|EPI ISL 524794|B.1.1.33|Brazil|2020-04-25	0.0002695019	South America
South America|hCoV-19/Colombia/ANT-GUV-92146/2020|EPI ISL 447761|B|Colombia|2020-03-31	South America|hCoV-19/Brazil/MA-IEC-165425/2020|EPI ISL 524794|B.1.1.33|Brazil|2020-04-25	0.0003710792	South America
South America|hCoV-19/Brazil/MA-L17-CD363/2020|EPI ISL 476309|B.1.1.33|Brazil|2020-03-31	South America|hCoV-19/Brazil/MA-IEC-165425/2020|EPI ISL 524794|B.1.1.33|Brazil|2020-04-25	0.0000684703	South America
South America|hCoV-19/Brazil/BA-L17-CD359/2020|EPI ISL 476305|B.1.1.33|Brazil|2020-03-31	South America|hCoV-19/Brazil/MA-IEC-165425/2020|EPI ISL 524794|B.1.1.33|Brazil|2020-04-25	0.0000684703	South America
South America|hCoV-19/Brazil/PR-L17-CD365/2020|EPI ISL 476311|B.1.1|Brazil|2020-03-31	South America|hCoV-19/Brazil/MA-IEC-165425/2020|EPI ISL 524794|B.1.1.33|Brazil|2020-04-25	0.0001369580	South America
South America|hCoV-19/Brazil/SC-L17-CD372/2020|EPI ISL 476317|B.1.1.33|Brazil|2020-03-31	South America|hCoV-19/Brazil/MA-IEC-165425/2020|EPI ISL 524794|B.1.1.33|Brazil|2020-04-25	0.0000345179	South America
South America|hCoV-19/Brazil/CE-L17-CD361/2020|EPI ISL 476307|B.1.212|Brazil|2020-03-31	South America|hCoV-19/Brazil/MA-IEC-165425/2020|EPI ISL 524794|B.1.1.33|Brazil|2020-04-25	0.0003452848	South America
South America|hCoV-19/Brazil/SP-L17-CD357/2020|EPI ISL 476303|B.1.1.33|Brazil|2020-03-31	South America|hCoV-19/Brazil/MA-IEC-165425/2020|EPI ISL 524794|B.1.1.33|Brazil|2020-04-25	0.0000690374	South America
South America|hCoV-19/Colombia/HUI-GUV-92060/2020|EPI ISL 447758|B.1.5|Colombia|2020-03-31	South America|hCoV-19/Brazil/MA-IEC-165425/2020|EPI ISL 524794|B.1.1.33|Brazil|2020-04-25	0.0002455566	South America
South America|hCoV-19/Peru/CAL-INS-135/2020|EPI ISL 536530|B.1.1|Peru|2020-03-31	South America|hCoV-19/Brazil/MA-IEC-165425/2020|EPI ISL 524794|B.1.1.33|Brazil|2020-04-25	0.0003177537	South America
South America|hCoV-19/Argentina/PAIS-A0012/2020|EPI ISL 430803|B.1.5|Argentina|2020-04-01	South America|hCoV-19/Brazil/MA-IEC-165425/2020|EPI ISL 524794|B.1.1.33|Brazil|2020-04-25	0.0003029345	South America
South America|hCoV-19/Brazil/SP-137/2020|EPI ISL 515543|B.1.1.33|Brazil|2020-04-01	South America|hCoV-19/Brazil/MA-IEC-165425/2020|EPI ISL 524794|B.1.1.33|Brazil|2020-04-25	0.0000673032	South America
South America|hCoV-19/Peru/LAM-INS-126/2020|EPI ISL 536524|C.14|Peru|2020-04-01	South America|hCoV-19/Brazil/MA-IEC-165425/2020|EPI ISL 524794|B.1.1.33|Brazil|2020-04-25	0.0003029193	South America
South America|hCoV-19/Chile/RM-ISPCH-56/2020|EPI ISL 445352|B.1.1.33|Chile|2020-04-01	South America|hCoV-19/Brazil/MA-IEC-165425/2020|EPI ISL 524794|B.1.1.33|Brazil|2020-04-25	0.0000336493	South America
South America|hCoV-19/Peru/JUN-INS-131/2020|EPI ISL 536528|B.1|Peru|2020-04-01	South America|hCoV-19/Brazil/MA-IEC-165425/2020|EPI ISL 524794|B.1.1.33|Brazil|2020-04-25	0.0003702780	South America
South America|hCoV-19/Peru/LAM-INS-125/2020|EPI ISL 536523|C.14|Peru|2020-04-01	South America|hCoV-19/Brazil/MA-IEC-165425/2020|EPI ISL 524794|B.1.1.33|Brazil|2020-04-25	0.0003366001	South America
South America|hCoV-19/Argentina/PAIS-A0013/2020|EPI ISL 430804|B.1.5|Argentina|2020-04-01	South America|hCoV-19/Brazil/MA-IEC-165425/2020|EPI ISL 524794|B.1.1.33|Brazil|2020-04-25	0.0002356056	South America
South America|hCoV-19/Peru/LAM-INS-169/2020|EPI ISL 536562|B.1.1.1|Peru|2020-04-01	South America|hCoV-19/Brazil/MA-IEC-165425/2020|EPI ISL 524794|B.1.1.33|Brazil|2020-04-25	0.0003029193	South America
South America|hCoV-19/Argentina/PAIS-A0014/2020|EPI ISL 430805|B.1.1|Argentina|2020-04-01	South America|hCoV-19/Brazil/MA-IEC-165425/2020|EPI ISL 524794|B.1.1.33|Brazil|2020-04-25	0.0002022227	South America
South America|hCoV-19/Chile/RM-ISPCH-54/2020|EPI ISL 445350|B.1.1.1|Chile|2020-04-01	South America|hCoV-19/Brazil/MA-IEC-165425/2020|EPI ISL 524794|B.1.1.33|Brazil|2020-04-25	0.0002692430	South America
South America|hCoV-19/Brazil/RJ-1065/2020|EPI ISL 456074|B.1.1.33|Brazil|2020-04-01	South America|hCoV-19/Brazil/MA-IEC-165425/2020|EPI ISL 524794|B.1.1.33|Brazil|2020-04-25	0.0000673000	South America
South America|hCoV-19/Brazil/RJ-1056/2020|EPI ISL 456072|B.1.1.33|Brazil|2020-04-01	South America|hCoV-19/Brazil/MA-IEC-165425/2020|EPI ISL 524794|B.1.1.33|Brazil|2020-04-25	0.0000336493	South America
South America|hCoV-19/Colombia/MAG-GVI-93457/2020|EPI ISL 447778|B.1.255|Colombia|2020-04-01	South America|hCoV-19/Brazil/MA-IEC-165425/2020|EPI ISL 524794|B.1.1.33|Brazil|2020-04-25	0.0003029656	South America
South America|hCoV-19/Colombia/VAC-GVI-93366/2020|EPI ISL 447774|B.1|Colombia|2020-04-01	South America|hCoV-19/Brazil/MA-IEC-165425/2020|EPI ISL 524794|B.1.1.33|Brazil|2020-04-25	0.0002693658	South America
South America|hCoV-19/Colombia/ANT-GUV-92250/2020|EPI ISL 447766|B.1|Colombia|2020-04-01	South America|hCoV-19/Brazil/MA-IEC-165425/2020|EPI ISL 524794|B.1.1.33|Brazil|2020-04-25	0.0002693658	South America
South America|hCoV-19/Colombia/VAC-GVI-93467/2020|EPI ISL 447779|B.1.1|Colombia|2020-04-01	South America|hCoV-19/Brazil/MA-IEC-165425/2020|EPI ISL 524794|B.1.1.33|Brazil|2020-04-25	0.0001346514	South America
South America|hCoV-19/Colombia/MAG-GVI-93450/2020|EPI ISL 447777|B.1.255|Colombia|2020-04-01	South America|hCoV-19/Brazil/MA-IEC-165425/2020|EPI ISL 524794|B.1.1.33|Brazil|2020-04-25	0.0002694474	South America
South America|hCoV-19/Colombia/VAC-GVI-93470/2020|EPI ISL 447780|B.1|Colombia|2020-04-01	South America|hCoV-19/Brazil/MA-IEC-165425/2020|EPI ISL 524794|B.1.1.33|Brazil|2020-04-25	0.0003032451	South America
South America|hCoV-19/Colombia/VAC-GVI-93381/2020|EPI ISL 447775|B.1|Colombia|2020-04-01	South America|hCoV-19/Brazil/MA-IEC-165425/2020|EPI ISL 524794|B.1.1.33|Brazil|2020-04-25	0.0002695564	South America
South America|hCoV-19/Peru/LAM-INS-034/2020|EPI ISL 491459|C.14|Peru|2020-04-01	South America|hCoV-19/Brazil/MA-IEC-165425/2020|EPI ISL 524794|B.1.1.33|Brazil|2020-04-25	0.0003049614	South America
South America|hCoV-19/Peru/LIM-INS-060/2020|EPI ISL 524473|B.1.1|Peru|2020-04-01	South America|hCoV-19/Brazil/MA-IEC-165425/2020|EPI ISL 524794|B.1.1.33|Brazil|2020-04-25	0.0001694035	South America
South America|hCoV-19/Peru/LAM-INS-038/2020|EPI ISL 491461|C.14|Peru|2020-04-01	South America|hCoV-19/Brazil/MA-IEC-165425/2020|EPI ISL 524794|B.1.1.33|Brazil|2020-04-25	0.0003388695	South America
South America|hCoV-19/Peru/LAM-INS-035/2020|EPI ISL 491460|B.1.1.1|Peru|2020-04-01	South America|hCoV-19/Brazil/MA-IEC-165425/2020|EPI ISL 524794|B.1.1.33|Brazil|2020-04-25	0.0003049614	South America
South America|hCoV-19/Peru/CAJ-INS-057/2020|EPI ISL 517713|B.1.1.1|Peru|2020-04-01	South America|hCoV-19/Brazil/MA-IEC-165425/2020|EPI ISL 524794|B.1.1.33|Brazil|2020-04-25	0.0002710707	South America
South America|hCoV-19/Chile/RM-ISPCH-53/2020|EPI ISL 449800|B.1.5|Chile|2020-04-01	South America|hCoV-19/Brazil/MA-IEC-165425/2020|EPI ISL 524794|B.1.1.33|Brazil|2020-04-25	0.0006399650	South America
South America|hCoV-19/Brazil/RJ-1058/2020|EPI ISL 456073|B.1.1.33|Brazil|2020-04-01	South America|hCoV-19/Brazil/MA-IEC-165425/2020|EPI ISL 524794|B.1.1.33|Brazil|2020-04-25	0.0000673304	South America
South America|hCoV-19/Colombia/VAC-GVI-93352/2020|EPI ISL 447771|B.1|Colombia|2020-04-01	South America|hCoV-19/Brazil/MA-IEC-165425/2020|EPI ISL 524794|B.1.1.33|Brazil|2020-04-25	0.0002694021	South America
South America|hCoV-19/Colombia/COR-INS-95319/2020|EPI ISL 498163|B.1|Colombia|2020-04-01	South America|hCoV-19/Brazil/MA-IEC-165425/2020|EPI ISL 524794|B.1.1.33|Brazil|2020-04-25	0.0002019651	South America
South America|hCoV-19/Colombia/VAC-INS-96183/2020|EPI ISL 456147|B.1|Colombia|2020-04-01	South America|hCoV-19/Brazil/MA-IEC-165425/2020|EPI ISL 524794|B.1.1.33|Brazil|2020-04-25	0.0003031186	South America
South America|hCoV-19/Colombia/VAC-INS-96176/2020|EPI ISL 456152|B|Colombia|2020-04-01	South America|hCoV-19/Brazil/MA-IEC-165425/2020|EPI ISL 524794|B.1.1.33|Brazil|2020-04-25	0.0005056896	South America
South America|hCoV-19/Peru/JUN-INS-127/2020|EPI ISL 536525|B.1|Peru|2020-04-01	South America|hCoV-19/Brazil/MA-IEC-165425/2020|EPI ISL 524794|B.1.1.33|Brazil|2020-04-25	0.0002364957	South America
South America|hCoV-19/Colombia/ANT-GUV-92252/2020|EPI ISL 447767|B|Colombia|2020-04-01	South America|hCoV-19/Brazil/MA-IEC-165425/2020|EPI ISL 524794|B.1.1.33|Brazil|2020-04-25	0.0004741212	South America
South America|hCoV-19/Colombia/CUN-GVI-93301/2020|EPI ISL 447769|B.1.255|Colombia|2020-04-01	South America|hCoV-19/Brazil/MA-IEC-165425/2020|EPI ISL 524794|B.1.1.33|Brazil|2020-04-25	0.0003388096	South America
South America|hCoV-19/Peru/LAM-INS-170/2020|EPI ISL 536563|B.1.1.1|Peru|2020-04-01	South America|hCoV-19/Brazil/MA-IEC-165425/2020|EPI ISL 524794|B.1.1.33|Brazil|2020-04-25	0.0003383167	South America
South America|hCoV-19/Peru/LAM-INS-171/2020|EPI ISL 536564|B.1.5|Peru|2020-04-01	South America|hCoV-19/Brazil/MA-IEC-165425/2020|EPI ISL 524794|B.1.1.33|Brazil|2020-04-25	0.0004070817	South America
South America|hCoV-19/Brazil/PA-0227/2020|EPI ISL 470601|B.1.1.33|Brazil|2020-04-01	South America|hCoV-19/Brazil/MA-IEC-165425/2020|EPI ISL 524794|B.1.1.33|Brazil|2020-04-25	0.0001026556	South America
South America|hCoV-19/Brazil/SC-L19-CD399/2020|EPI ISL 476324|B.1.1.33|Brazil|2020-04-01	South America|hCoV-19/Brazil/MA-IEC-165425/2020|EPI ISL 524794|B.1.1.33|Brazil|2020-04-25	0.0000342156	South America
South America|hCoV-19/Brazil/SP-L19-CD391/2020|EPI ISL 476320|B.1.212|Brazil|2020-04-01	South America|hCoV-19/Brazil/MA-IEC-165425/2020|EPI ISL 524794|B.1.1.33|Brazil|2020-04-25	0.0003080272	South America
South America|hCoV-19/Brazil/RS-L19-CD390/2020|EPI ISL 476319|B.1.1.33|Brazil|2020-04-01	South America|hCoV-19/Brazil/MA-IEC-165425/2020|EPI ISL 524794|B.1.1.33|Brazil|2020-04-25	0.0001026551	South America
South America|hCoV-19/Brazil/PA-0229/2020|EPI ISL 470603|B.1.1.1|Brazil|2020-04-01	South America|hCoV-19/Brazil/MA-IEC-165425/2020|EPI ISL 524794|B.1.1.33|Brazil|2020-04-25	0.0002737979	South America
South America|hCoV-19/Brazil/RJ-0254/2020|EPI ISL 470622|B.39|Brazil|2020-04-01	South America|hCoV-19/Brazil/MA-IEC-165425/2020|EPI ISL 524794|B.1.1.33|Brazil|2020-04-25	0.0005478088	South America
South America|hCoV-19/Brazil/AM-0201/2020|EPI ISL 470568|B.1|Brazil|2020-04-01	South America|hCoV-19/Brazil/MA-IEC-165425/2020|EPI ISL 524794|B.1.1.33|Brazil|2020-04-25	0.0003081618	South America
South America|hCoV-19/Peru/JUN-INS-128/2020|EPI ISL 536526|B.1.5|Peru|2020-04-01	South America|hCoV-19/Brazil/MA-IEC-165425/2020|EPI ISL 524794|B.1.1.33|Brazil|2020-04-25	0.0003766658	South America
South America|hCoV-19/Colombia/un-CIAT-01/2020|EPI ISL 445085|B.1|Colombia|2020-04-02	South America|hCoV-19/Brazil/MA-IEC-165425/2020|EPI ISL 524794|B.1.1.33|Brazil|2020-04-25	0.0003029551	South America
South America|hCoV-19/Argentina/PAIS-A0016/2020|EPI ISL 430807|B.1.1|Argentina|2020-04-02	South America|hCoV-19/Brazil/MA-IEC-165425/2020|EPI ISL 524794|B.1.1.33|Brazil|2020-04-25	0.0001682657	South America
South America|hCoV-19/Brazil/SP-124/2020|EPI ISL 515523|B.1.1.33|Brazil|2020-04-02	South America|hCoV-19/Brazil/MA-IEC-165425/2020|EPI ISL 524794|B.1.1.33|Brazil|2020-04-25	0.0000336493	South America
South America|hCoV-19/Brazil/RJ-1595/2020|EPI ISL 467346|B.39|Brazil|2020-04-02	South America|hCoV-19/Brazil/MA-IEC-165425/2020|EPI ISL 524794|B.1.1.33|Brazil|2020-04-25	0.0007408444	South America
South America|hCoV-19/Brazil/RJ-1100/2020|EPI ISL 456075|B.1.1.33|Brazil|2020-04-02	South America|hCoV-19/Brazil/MA-IEC-165425/2020|EPI ISL 524794|B.1.1.33|Brazil|2020-04-25	0.0000673000	South America
South America|hCoV-19/Brazil/RJ-1574/2020|EPI ISL 467345|B.1.1.33|Brazil|2020-04-02	South America|hCoV-19/Brazil/MA-IEC-165425/2020|EPI ISL 524794|B.1.1.33|Brazil|2020-04-25	0.0000673000	South America
South America|hCoV-19/Brazil/RJ-1555/2020|EPI ISL 467344|B.39|Brazil|2020-04-02	South America|hCoV-19/Brazil/MA-IEC-165425/2020|EPI ISL 524794|B.1.1.33|Brazil|2020-04-25	0.0006061120	South America
South America|hCoV-19/Colombia/VAC-GVI-93511/2020|EPI ISL 447785|B.1|Colombia|2020-04-02	South America|hCoV-19/Brazil/MA-IEC-165425/2020|EPI ISL 524794|B.1.1.33|Brazil|2020-04-25	0.0002693658	South America
South America|hCoV-19/Brazil/RJ-1600/2020|EPI ISL 456082|B.1.1.33|Brazil|2020-04-02	South America|hCoV-19/Brazil/MA-IEC-165425/2020|EPI ISL 524794|B.1.1.33|Brazil|2020-04-25	0.0000673281	South America
South America|hCoV-19/Peru/LOR-INS-058/2020|EPI ISL 514317|B.1.1|Peru|2020-04-02	South America|hCoV-19/Brazil/MA-IEC-165425/2020|EPI ISL 524794|B.1.1.33|Brazil|2020-04-25	0.0001355134	South America
South America|hCoV-19/Chile/RM-ISPCH-57/2020|EPI ISL 445353|B.1.1|Chile|2020-04-02	South America|hCoV-19/Brazil/MA-IEC-165425/2020|EPI ISL 524794|B.1.1.33|Brazil|2020-04-25	0.0001346169	South America
South America|hCoV-19/Chile/RM-ISPCH-55/2020|EPI ISL 445351|B.40|Chile|2020-04-02	South America|hCoV-19/Brazil/MA-IEC-165425/2020|EPI ISL 524794|B.1.1.33|Brazil|2020-04-25	0.0005724189	South America
South America|hCoV-19/Venezuela/VEN-89312/2020|EPI ISL 476702|B.1.1|Venezuela|2020-04-02	South America|hCoV-19/Brazil/MA-IEC-165425/2020|EPI ISL 524794|B.1.1.33|Brazil|2020-04-25	0.0001351918	South America
South America|hCoV-19/Brazil/RJ-0255/2020|EPI ISL 470623|B.1.1.33|Brazil|2020-04-02	South America|hCoV-19/Brazil/MA-IEC-165425/2020|EPI ISL 524794|B.1.1.33|Brazil|2020-04-25	0.0000679332	South America
South America|hCoV-19/Brazil/AM-0203/2020|EPI ISL 470570|B.1.1.33|Brazil|2020-04-02	South America|hCoV-19/Brazil/MA-IEC-165425/2020|EPI ISL 524794|B.1.1.33|Brazil|2020-04-25	0.0001026529	South America
South America|hCoV-19/Brazil/GO-L19-CD413/2020|EPI ISL 476336|B.1.5|Brazil|2020-04-02	South America|hCoV-19/Brazil/MA-IEC-165425/2020|EPI ISL 524794|B.1.1.33|Brazil|2020-04-25	0.0002738102	South America
South America|hCoV-19/Brazil/MA-L19-CD403/2020|EPI ISL 476327|B.1.1.33|Brazil|2020-04-02	South America|hCoV-19/Brazil/MA-IEC-165425/2020|EPI ISL 524794|B.1.1.33|Brazil|2020-04-25	0.0000684361	South America
South America|hCoV-19/Brazil/CE-L19-CD408/2020|EPI ISL 476331|B.1.212|Brazil|2020-04-02	South America|hCoV-19/Brazil/MA-IEC-165425/2020|EPI ISL 524794|B.1.1.33|Brazil|2020-04-25	0.0003080377	South America
South America|hCoV-19/Brazil/CE-0206/2020|EPI ISL 470573|B.1.212|Brazil|2020-04-02	South America|hCoV-19/Brazil/MA-IEC-165425/2020|EPI ISL 524794|B.1.1.33|Brazil|2020-04-25	0.0003430675	South America
South America|hCoV-19/Brazil/RS-L19-CD412/2020|EPI ISL 476335|B.1.1.33|Brazil|2020-04-02	South America|hCoV-19/Brazil/MA-IEC-165425/2020|EPI ISL 524794|B.1.1.33|Brazil|2020-04-25	0.0000345000	South America
South America|hCoV-19/Brazil/MA-L19-CD407/2020|EPI ISL 476330|B.1.1.33|Brazil|2020-04-02	South America|hCoV-19/Brazil/MA-IEC-165425/2020|EPI ISL 524794|B.1.1.33|Brazil|2020-04-25	0.0000691313	South America
South America|hCoV-19/Brazil/PA-0232/2020|EPI ISL 470606|B.1.1.33|Brazil|2020-04-02	South America|hCoV-19/Brazil/MA-IEC-165425/2020|EPI ISL 524794|B.1.1.33|Brazil|2020-04-25	0.0000691353	South America
South America|hCoV-19/Brazil/AM-0204/2020|EPI ISL 470571|B.1|Brazil|2020-04-02	South America|hCoV-19/Brazil/MA-IEC-165425/2020|EPI ISL 524794|B.1.1.33|Brazil|2020-04-25	0.0002789940	South America
South America|hCoV-19/Brazil/SP-L20-CD416/2020|EPI ISL 476351|B.1.1.33|Brazil|2020-04-02	South America|hCoV-19/Brazil/MA-IEC-165425/2020|EPI ISL 524794|B.1.1.33|Brazil|2020-04-25	0.0000697159	South America
South America|hCoV-19/Brazil/GO-L19-CD410/2020|EPI ISL 476333|B.1.5|Brazil|2020-04-02	South America|hCoV-19/Brazil/MA-IEC-165425/2020|EPI ISL 524794|B.1.1.33|Brazil|2020-04-25	0.0002441755	South America
South America|hCoV-19/Brazil/SP-L22-CD475/2020|EPI ISL 476374|B.1.1.33|Brazil|2020-04-02	South America|hCoV-19/Brazil/MA-IEC-165425/2020|EPI ISL 524794|B.1.1.33|Brazil|2020-04-25	0.0000697596	South America
South America|hCoV-19/Colombia/VAC-GVI-93476/2020|EPI ISL 447782|B.1|Colombia|2020-04-02	South America|hCoV-19/Brazil/MA-IEC-165425/2020|EPI ISL 524794|B.1.1.33|Brazil|2020-04-25	0.0002804891	South America
South America|hCoV-19/Colombia/VAC-GVI-93496/2020|EPI ISL 447784|B.1|Colombia|2020-04-02	South America|hCoV-19/Brazil/MA-IEC-165425/2020|EPI ISL 524794|B.1.1.33|Brazil|2020-04-25	0.0002813668	South America
South America|hCoV-19/Brazil/AP-IEC-162620/2020|EPI ISL 524792|B.1.1.33|Brazil|2020-04-03	South America|hCoV-19/Brazil/MA-IEC-165425/2020|EPI ISL 524794|B.1.1.33|Brazil|2020-04-25	0.0000673001	South America
South America|hCoV-19/Brazil/SP-177/2020|EPI ISL 523973|B.1.1.33|Brazil|2020-04-03	South America|hCoV-19/Brazil/MA-IEC-165425/2020|EPI ISL 524794|B.1.1.33|Brazil|2020-04-25	0.0001009523	South America
South America|hCoV-19/Argentina/PAIS-A0017/2020|EPI ISL 430808|B.1.1.1|Argentina|2020-04-03	South America|hCoV-19/Brazil/MA-IEC-165425/2020|EPI ISL 524794|B.1.1.33|Brazil|2020-04-25	0.0003029334	South America
South America|hCoV-19/Brazil/AP-IEC-162741/2020|EPI ISL 458138|B.1.1.33|Brazil|2020-04-03	South America|hCoV-19/Brazil/MA-IEC-165425/2020|EPI ISL 524794|B.1.1.33|Brazil|2020-04-25	0.0001009523	South America
South America|hCoV-19/Colombia/VAC-GVI-93534/2020|EPI ISL 447786|B.1|Colombia|2020-04-03	South America|hCoV-19/Brazil/MA-IEC-165425/2020|EPI ISL 524794|B.1.1.33|Brazil|2020-04-25	0.0002692842	South America
South America|hCoV-19/Colombia/VAC-GVI-93538/2020|EPI ISL 447790|B.1|Colombia|2020-04-03	South America|hCoV-19/Brazil/MA-IEC-165425/2020|EPI ISL 524794|B.1.1.33|Brazil|2020-04-25	0.0003367536	South America
South America|hCoV-19/Colombia/VAC-GVI-93537/2020|EPI ISL 447789|B.1.1|Colombia|2020-04-03	South America|hCoV-19/Brazil/MA-IEC-165425/2020|EPI ISL 524794|B.1.1.33|Brazil|2020-04-25	0.0002356556	South America
South America|hCoV-19/Brazil/RJ-1402/2020|EPI ISL 456079|B.1.1.33|Brazil|2020-04-03	South America|hCoV-19/Brazil/MA-IEC-165425/2020|EPI ISL 524794|B.1.1.33|Brazil|2020-04-25	0.0000673250	South America
South America|hCoV-19/Colombia/VAC-GVI-97210/2020|EPI ISL 447794|B.1.1|Colombia|2020-04-03	South America|hCoV-19/Brazil/MA-IEC-165425/2020|EPI ISL 524794|B.1.1.33|Brazil|2020-04-25	0.0001683493	South America
South America|hCoV-19/Colombia/VAC-GVI-97203/2020|EPI ISL 447793|B.1|Colombia|2020-04-03	South America|hCoV-19/Brazil/MA-IEC-165425/2020|EPI ISL 524794|B.1.1.33|Brazil|2020-04-25	0.0002694384	South America
South America|hCoV-19/Colombia/VAC-GVI-97161/2020|EPI ISL 447791|B.1|Colombia|2020-04-03	South America|hCoV-19/Brazil/MA-IEC-165425/2020|EPI ISL 524794|B.1.1.33|Brazil|2020-04-25	0.0002695564	South America
South America|hCoV-19/Chile/RM-ISPCH-76/2020|EPI ISL 445373|B.1.1.33|Chile|2020-04-03	South America|hCoV-19/Brazil/MA-IEC-165425/2020|EPI ISL 524794|B.1.1.33|Brazil|2020-04-25	0.0000673046	South America
South America|hCoV-19/Colombia/CUN-INS-96791/2020|EPI ISL 498167|B.1|Colombia|2020-04-03	South America|hCoV-19/Brazil/MA-IEC-165425/2020|EPI ISL 524794|B.1.1.33|Brazil|2020-04-25	0.0002019651	South America
South America|hCoV-19/Colombia/VAC-GVI-97181/2020|EPI ISL 447792|B.1.255|Colombia|2020-04-03	South America|hCoV-19/Brazil/MA-IEC-165425/2020|EPI ISL 524794|B.1.1.33|Brazil|2020-04-25	0.0004041359	South America
South America|hCoV-19/Brazil/RJ-0256/2020|EPI ISL 470624|B.1.1.33|Brazil|2020-04-03	South America|hCoV-19/Brazil/MA-IEC-165425/2020|EPI ISL 524794|B.1.1.33|Brazil|2020-04-25	0.0001358760	South America
South America|hCoV-19/Brazil/MG-0219/2020|EPI ISL 470585|B.1.1.33|Brazil|2020-04-03	South America|hCoV-19/Brazil/MA-IEC-165425/2020|EPI ISL 524794|B.1.1.33|Brazil|2020-04-25	0.0000342145	South America
South America|hCoV-19/Brazil/SP-L19-CD409/2020|EPI ISL 476332|B.1.1.33|Brazil|2020-04-03	South America|hCoV-19/Brazil/MA-IEC-165425/2020|EPI ISL 524794|B.1.1.33|Brazil|2020-04-25	0.0000684328	South America
South America|hCoV-19/Brazil/SP-L20-CD415/2020|EPI ISL 476350|B.1.1.33|Brazil|2020-04-03	South America|hCoV-19/Brazil/MA-IEC-165425/2020|EPI ISL 524794|B.1.1.33|Brazil|2020-04-25	0.0000684352	South America
South America|hCoV-19/Brazil/GO-0209/2020|EPI ISL 470576|B.1.5|Brazil|2020-04-03	South America|hCoV-19/Brazil/MA-IEC-165425/2020|EPI ISL 524794|B.1.1.33|Brazil|2020-04-25	0.0002395968	South America
South America|hCoV-19/Brazil/PE-L20-CD432/2020|EPI ISL 476359|B.1.1|Brazil|2020-04-03	South America|hCoV-19/Brazil/MA-IEC-165425/2020|EPI ISL 524794|B.1.1.33|Brazil|2020-04-25	0.0001026691	South America
South America|hCoV-19/Brazil/PA-0237/2020|EPI ISL 470611|B.1.1.33|Brazil|2020-04-03	South America|hCoV-19/Brazil/MA-IEC-165425/2020|EPI ISL 524794|B.1.1.33|Brazil|2020-04-25	0.0001036981	South America
South America|hCoV-19/Brazil/PA-0235/2020|EPI ISL 470609|B.1.1.33|Brazil|2020-04-03	South America|hCoV-19/Brazil/MA-IEC-165425/2020|EPI ISL 524794|B.1.1.33|Brazil|2020-04-25	0.0000691353	South America
South America|hCoV-19/Brazil/SP-L1-CAMPI8/2020|EPI ISL 476170|B.1.1.33|Brazil|2020-04-03	South America|hCoV-19/Brazil/MA-IEC-165425/2020|EPI ISL 524794|B.1.1.33|Brazil|2020-04-25	0.0000348499	South America
South America|hCoV-19/Brazil/SP-L20-CD418/2020|EPI ISL 476352|B.1.1.33|Brazil|2020-04-03	South America|hCoV-19/Brazil/MA-IEC-165425/2020|EPI ISL 524794|B.1.1.33|Brazil|2020-04-25	0.0001050302	South America
South America|hCoV-19/Brazil/SP-131/2020|EPI ISL 471543|B.1.5|Brazil|2020-04-04	South America|hCoV-19/Brazil/MA-IEC-165425/2020|EPI ISL 524794|B.1.1.33|Brazil|2020-04-25	0.0002692821	South America
South America|hCoV-19/Chile/RM-ISPCH-79/2020|EPI ISL 445376|B.1|Chile|2020-04-04	South America|hCoV-19/Brazil/MA-IEC-165425/2020|EPI ISL 524794|B.1.1.33|Brazil|2020-04-25	0.0004039611	South America
South America|hCoV-19/Chile/RM-ISPCH-78/2020|EPI ISL 445375|B.1.1.1|Chile|2020-04-04	South America|hCoV-19/Brazil/MA-IEC-165425/2020|EPI ISL 524794|B.1.1.33|Brazil|2020-04-25	0.0002692430	South America
South America|hCoV-19/Colombia/CUN-GVI-97718/2020|EPI ISL 447800|B.1.255|Colombia|2020-04-04	South America|hCoV-19/Brazil/MA-IEC-165425/2020|EPI ISL 524794|B.1.1.33|Brazil|2020-04-25	0.0002692842	South America
South America|hCoV-19/Colombia/NAR-GVI-97417/2020|EPI ISL 447798|B.1.1|Colombia|2020-04-04	South America|hCoV-19/Brazil/MA-IEC-165425/2020|EPI ISL 524794|B.1.1.33|Brazil|2020-04-25	0.0001346106	South America
South America|hCoV-19/Brazil/RJ-1830/2020|EPI ISL 541349|B.1.1.33|Brazil|2020-04-04	South America|hCoV-19/Brazil/MA-IEC-165425/2020|EPI ISL 524794|B.1.1.33|Brazil|2020-04-25	0.0001009604	South America
South America|hCoV-19/Colombia/VAC-GVI-97321/2020|EPI ISL 447796|B.1.1|Colombia|2020-04-04	South America|hCoV-19/Brazil/MA-IEC-165425/2020|EPI ISL 524794|B.1.1.33|Brazil|2020-04-25	0.0001346458	South America
South America|hCoV-19/Colombia/VAC-GVI-97212/2020|EPI ISL 447795|B.1|Colombia|2020-04-04	South America|hCoV-19/Brazil/MA-IEC-165425/2020|EPI ISL 524794|B.1.1.33|Brazil|2020-04-25	0.0003366856	South America
South America|hCoV-19/Colombia/MET-GVI-97782/2020|EPI ISL 447803|B.1.1|Colombia|2020-04-04	South America|hCoV-19/Brazil/MA-IEC-165425/2020|EPI ISL 524794|B.1.1.33|Brazil|2020-04-25	0.0001683053	South America
South America|hCoV-19/Colombia/MET-GVI-97769/2020|EPI ISL 447802|B.1.1|Colombia|2020-04-04	South America|hCoV-19/Brazil/MA-IEC-165425/2020|EPI ISL 524794|B.1.1.33|Brazil|2020-04-25	0.0001009795	South America
South America|hCoV-19/Colombia/RIS-GVI-98006/2020|EPI ISL 447809|B.1.3|Colombia|2020-04-04	South America|hCoV-19/Brazil/MA-IEC-165425/2020|EPI ISL 524794|B.1.1.33|Brazil|2020-04-25	0.0004041035	South America
South America|hCoV-19/Colombia/BOY-GVI-97349/2020|EPI ISL 447797|B.1.255|Colombia|2020-04-04	South America|hCoV-19/Brazil/MA-IEC-165425/2020|EPI ISL 524794|B.1.1.33|Brazil|2020-04-25	0.0003367109	South America
South America|hCoV-19/Colombia/MET-GVI-97783/2020|EPI ISL 447804|B.1.1|Colombia|2020-04-04	South America|hCoV-19/Brazil/MA-IEC-165425/2020|EPI ISL 524794|B.1.1.33|Brazil|2020-04-25	0.0001683223	South America
South America|hCoV-19/Chile/RM-ISPCH-77/2020|EPI ISL 445374|B.1.1.1|Chile|2020-04-04	South America|hCoV-19/Brazil/MA-IEC-165425/2020|EPI ISL 524794|B.1.1.33|Brazil|2020-04-25	0.0002692521	South America
South America|hCoV-19/Chile/BI-ISPCH-4/2020|EPI ISL 445378|B.1.1|Chile|2020-04-04	South America|hCoV-19/Brazil/MA-IEC-165425/2020|EPI ISL 524794|B.1.1.33|Brazil|2020-04-25	0.0001346141	South America
South America|hCoV-19/Brazil/RJ-1862/2020|EPI ISL 541350|B.1.1.33|Brazil|2020-04-04	South America|hCoV-19/Brazil/MA-IEC-165425/2020|EPI ISL 524794|B.1.1.33|Brazil|2020-04-25	0.0000673100	South America
South America|hCoV-19/Brazil/RJ-1783/2020|EPI ISL 541347|B.1.1.33|Brazil|2020-04-04	South America|hCoV-19/Brazil/MA-IEC-165425/2020|EPI ISL 524794|B.1.1.33|Brazil|2020-04-25	0.0000673907	South America
South America|hCoV-19/Argentina/PAIS-A0018/2020|EPI ISL 430809|B.1.1.1|Argentina|2020-04-04	South America|hCoV-19/Brazil/MA-IEC-165425/2020|EPI ISL 524794|B.1.1.33|Brazil|2020-04-25	0.0003034605	South America
South America|hCoV-19/Brazil/MG-0220/2020|EPI ISL 470586|B.1.1.33|Brazil|2020-04-04	South America|hCoV-19/Brazil/MA-IEC-165425/2020|EPI ISL 524794|B.1.1.33|Brazil|2020-04-25	0.0001368707	South America
South America|hCoV-19/Brazil/GO-0210/2020|EPI ISL 470577|B.1.1.33|Brazil|2020-04-04	South America|hCoV-19/Brazil/MA-IEC-165425/2020|EPI ISL 524794|B.1.1.33|Brazil|2020-04-25	0.0000342168	South America
South America|hCoV-19/Chile/RM-ISPCH-74/2020|EPI ISL 445370|B.1.1.33|Chile|2020-04-05	South America|hCoV-19/Brazil/MA-IEC-165425/2020|EPI ISL 524794|B.1.1.33|Brazil|2020-04-25	0.0000336493	South America
South America|hCoV-19/Chile/RM-ISPCH-80/2020|EPI ISL 445377|B.1.1|Chile|2020-04-05	South America|hCoV-19/Brazil/MA-IEC-165425/2020|EPI ISL 524794|B.1.1.33|Brazil|2020-04-25	0.0001346061	South America
South America|hCoV-19/Brazil/RJ-1870/2020|EPI ISL 541351|B.1|Brazil|2020-04-05	South America|hCoV-19/Brazil/MA-IEC-165425/2020|EPI ISL 524794|B.1.1.33|Brazil|2020-04-25	0.0002356611	South America
South America|hCoV-19/Colombia/RIS-GVI-98011/2020|EPI ISL 447810|B.1.3|Colombia|2020-04-05	South America|hCoV-19/Brazil/MA-IEC-165425/2020|EPI ISL 524794|B.1.1.33|Brazil|2020-04-25	0.0004377409	South America
South America|hCoV-19/Colombia/CUN-GVI-98087/2020|EPI ISL 447812|B.1.255|Colombia|2020-04-05	South America|hCoV-19/Brazil/MA-IEC-165425/2020|EPI ISL 524794|B.1.1.33|Brazil|2020-04-25	0.0002693295	South America
South America|hCoV-19/Colombia/CUN-GVI-98290/2020|EPI ISL 447813|B.1.255|Colombia|2020-04-05	South America|hCoV-19/Brazil/MA-IEC-165425/2020|EPI ISL 524794|B.1.1.33|Brazil|2020-04-25	0.0003704267	South America
South America|hCoV-19/Brazil/SP-L22-CD487/2020|EPI ISL 476383|B.1.1.33|Brazil|2020-04-05	South America|hCoV-19/Brazil/MA-IEC-165425/2020|EPI ISL 524794|B.1.1.33|Brazil|2020-04-25	0.0000342145	South America
South America|hCoV-19/Colombia/HUI-GVI-98032/2020|EPI ISL 447811|B.1.5|Colombia|2020-04-05	South America|hCoV-19/Brazil/MA-IEC-165425/2020|EPI ISL 524794|B.1.1.33|Brazil|2020-04-25	0.0002090280	South America
South America|hCoV-19/Brazil/MG-0221/2020|EPI ISL 470587|B.1.1.33|Brazil|2020-04-05	South America|hCoV-19/Brazil/MA-IEC-165425/2020|EPI ISL 524794|B.1.1.33|Brazil|2020-04-25	0.0001045673	South America
South America|hCoV-19/Brazil/MA-IEC-163069/2020|EPI ISL 458149|B.1.1.33|Brazil|2020-04-06	South America|hCoV-19/Brazil/MA-IEC-165425/2020|EPI ISL 524794|B.1.1.33|Brazil|2020-04-25	0.0001682655	South America
South America|hCoV-19/Brazil/RJ-1466/2020|EPI ISL 456081|B.1.1.33|Brazil|2020-04-06	South America|hCoV-19/Brazil/MA-IEC-165425/2020|EPI ISL 524794|B.1.1.33|Brazil|2020-04-25	0.0000336617	South America
South America|hCoV-19/Brazil/RJ-1464/2020|EPI ISL 456080|B.1.1.33|Brazil|2020-04-06	South America|hCoV-19/Brazil/MA-IEC-165425/2020|EPI ISL 524794|B.1.1.33|Brazil|2020-04-25	0.0000673267	South America
South America|hCoV-19/Chile/RM-ISPCH-73/2020|EPI ISL 445369|B.1.1.33|Chile|2020-04-06	South America|hCoV-19/Brazil/MA-IEC-165425/2020|EPI ISL 524794|B.1.1.33|Brazil|2020-04-25	0.0000673023	South America
South America|hCoV-19/Brazil/RJ-1798/2020|EPI ISL 541348|B.1.1.33|Brazil|2020-04-06	South America|hCoV-19/Brazil/MA-IEC-165425/2020|EPI ISL 524794|B.1.1.33|Brazil|2020-04-25	0.0000673046	South America
South America|hCoV-19/Brazil/PE-IAM215/2020|EPI ISL 500471|B.1.1|Brazil|2020-04-06	South America|hCoV-19/Brazil/MA-IEC-165425/2020|EPI ISL 524794|B.1.1.33|Brazil|2020-04-25	0.0001698313	South America
South America|hCoV-19/Brazil/RJ-0257/2020|EPI ISL 470625|B.1.1.33|Brazil|2020-04-06	South America|hCoV-19/Brazil/MA-IEC-165425/2020|EPI ISL 524794|B.1.1.33|Brazil|2020-04-25	0.0000339635	South America
South America|hCoV-19/Colombia/SAN-INS-94514/2020|EPI ISL 456156|B.1.1|Colombia|2020-04-06	South America|hCoV-19/Brazil/MA-IEC-165425/2020|EPI ISL 524794|B.1.1.33|Brazil|2020-04-25	0.0001023294	South America
South America|hCoV-19/Colombia/VAC-GVI-97223/2020|EPI ISL 447814|B.1.5|Colombia|2020-04-06	South America|hCoV-19/Brazil/MA-IEC-165425/2020|EPI ISL 524794|B.1.1.33|Brazil|2020-04-25	0.0002734224	South America
South America|hCoV-19/Brazil/MG-0222/2020|EPI ISL 470588|B.1.1.33|Brazil|2020-04-06	South America|hCoV-19/Brazil/MA-IEC-165425/2020|EPI ISL 524794|B.1.1.33|Brazil|2020-04-25	0.0002053379	South America
South America|hCoV-19/Brazil/SP-L20-CD436/2020|EPI ISL 476362|B.1.1.33|Brazil|2020-04-06	South America|hCoV-19/Brazil/MA-IEC-165425/2020|EPI ISL 524794|B.1.1.33|Brazil|2020-04-25	0.0000702851	South America
South America|hCoV-19/Ecuador/USFQ-128/2020|EPI ISL 491933|B.1.5|Ecuador|2020-04-07	South America|hCoV-19/Brazil/MA-IEC-165425/2020|EPI ISL 524794|B.1.1.33|Brazil|2020-04-25	0.0003029348	South America
South America|hCoV-19/Ecuador/USFQ-129/2020|EPI ISL 491934|B.1.1.10|Ecuador|2020-04-07	South America|hCoV-19/Brazil/MA-IEC-165425/2020|EPI ISL 524794|B.1.1.33|Brazil|2020-04-25	0.0001682657	South America
South America|hCoV-19/Argentina/PAIS-A0019/2020|EPI ISL 430810|B.1.3|Argentina|2020-04-07	South America|hCoV-19/Brazil/MA-IEC-165425/2020|EPI ISL 524794|B.1.1.33|Brazil|2020-04-25	0.0004376524	South America
South America|hCoV-19/Colombia/COR-GVI-97517/2020|EPI ISL 447816|B.1|Colombia|2020-04-07	South America|hCoV-19/Brazil/MA-IEC-165425/2020|EPI ISL 524794|B.1.1.33|Brazil|2020-04-25	0.0003031390	South America
South America|hCoV-19/Brazil/PE-IAM89/2020|EPI ISL 500486|B.1.1|Brazil|2020-04-07	South America|hCoV-19/Brazil/MA-IEC-165425/2020|EPI ISL 524794|B.1.1.33|Brazil|2020-04-25	0.0001009693	South America
South America|hCoV-19/Brazil/PE-IAM10/2020|EPI ISL 500461|B.1.1|Brazil|2020-04-07	South America|hCoV-19/Brazil/MA-IEC-165425/2020|EPI ISL 524794|B.1.1.33|Brazil|2020-04-25	0.0001684187	South America
South America|hCoV-19/Brazil/PE-IAM08/2020|EPI ISL 500460|B.1.1|Brazil|2020-04-07	South America|hCoV-19/Brazil/MA-IEC-165425/2020|EPI ISL 524794|B.1.1.33|Brazil|2020-04-25	0.0001348147	South America
South America|hCoV-19/Ecuador/USFQ-207/2020|EPI ISL 527819|B.1.1|Ecuador|2020-04-07	South America|hCoV-19/Brazil/MA-IEC-165425/2020|EPI ISL 524794|B.1.1.33|Brazil|2020-04-25	0.0001692866	South America
South America|hCoV-19/Brazil/RJ-0259/2020|EPI ISL 470626|B.1.1.33|Brazil|2020-04-07	South America|hCoV-19/Brazil/MA-IEC-165425/2020|EPI ISL 524794|B.1.1.33|Brazil|2020-04-25	0.0001358539	South America
South America|hCoV-19/Brazil/RJ-0260/2020|EPI ISL 470627|B.1.1.33|Brazil|2020-04-07	South America|hCoV-19/Brazil/MA-IEC-165425/2020|EPI ISL 524794|B.1.1.33|Brazil|2020-04-25	0.0001698212	South America
South America|hCoV-19/Brazil/PE-IAM226/2020|EPI ISL 500474|B.1.1|Brazil|2020-04-07	South America|hCoV-19/Brazil/MA-IEC-165425/2020|EPI ISL 524794|B.1.1.33|Brazil|2020-04-25	0.0002040837	South America
South America|hCoV-19/Brazil/SP-L1-CAMPI13/2020|EPI ISL 476155|B.1.1.33|Brazil|2020-04-07	South America|hCoV-19/Brazil/MA-IEC-165425/2020|EPI ISL 524794|B.1.1.33|Brazil|2020-04-25	0.0000342156	South America
South America|hCoV-19/Brazil/PE-IAM18/2020|EPI ISL 500868|B.1.1|Brazil|2020-04-07	South America|hCoV-19/Brazil/MA-IEC-165425/2020|EPI ISL 524794|B.1.1.33|Brazil|2020-04-25	0.0001715983	South America
South America|hCoV-19/Brazil/PE-IAM17/2020|EPI ISL 500866|B.1.1|Brazil|2020-04-07	South America|hCoV-19/Brazil/MA-IEC-165425/2020|EPI ISL 524794|B.1.1.33|Brazil|2020-04-25	0.0001727446	South America
South America|hCoV-19/Brazil/PE-IAM16/2020|EPI ISL 500865|B.1.1|Brazil|2020-04-07	South America|hCoV-19/Brazil/MA-IEC-165425/2020|EPI ISL 524794|B.1.1.33|Brazil|2020-04-25	0.0001736902	South America
South America|hCoV-19/Brazil/PE-IAM19/2020|EPI ISL 500467|B.1|Brazil|2020-04-07	South America|hCoV-19/Brazil/MA-IEC-165425/2020|EPI ISL 524794|B.1.1.33|Brazil|2020-04-25	0.0004529875	South America
South America|hCoV-19/Brazil/SP-138/2020|EPI ISL 468305|B.1.1|Brazil|2020-04-08	South America|hCoV-19/Brazil/MA-IEC-165425/2020|EPI ISL 524794|B.1.1.33|Brazil|2020-04-25	0.0002356092	South America
South America|hCoV-19/Brazil/RJ-INCA-C06/2020|EPI ISL 513513|B.1.1.33|Brazil|2020-04-08	South America|hCoV-19/Brazil/MA-IEC-165425/2020|EPI ISL 524794|B.1.1.33|Brazil|2020-04-25	0.0001009523	South America
South America|hCoV-19/Brazil/PE-IAM84/2020|EPI ISL 500484|B.1.1|Brazil|2020-04-08	South America|hCoV-19/Brazil/MA-IEC-165425/2020|EPI ISL 524794|B.1.1.33|Brazil|2020-04-25	0.0001346061	South America
South America|hCoV-19/Brazil/RJ-1702/2020|EPI ISL 456087|B.1.1.33|Brazil|2020-04-08	South America|hCoV-19/Brazil/MA-IEC-165425/2020|EPI ISL 524794|B.1.1.33|Brazil|2020-04-25	0.0000673250	South America
South America|hCoV-19/Brazil/RJ-1690/2020|EPI ISL 456084|B.1.1.33|Brazil|2020-04-08	South America|hCoV-19/Brazil/MA-IEC-165425/2020|EPI ISL 524794|B.1.1.33|Brazil|2020-04-25	0.0001346594	South America
South America|hCoV-19/Brazil/RJ-1701/2020|EPI ISL 456086|B.1.1.33|Brazil|2020-04-08	South America|hCoV-19/Brazil/MA-IEC-165425/2020|EPI ISL 524794|B.1.1.33|Brazil|2020-04-25	0.0001009897	South America
South America|hCoV-19/Brazil/RJ-1691/2020|EPI ISL 456085|B.1.1.33|Brazil|2020-04-08	South America|hCoV-19/Brazil/MA-IEC-165425/2020|EPI ISL 524794|B.1.1.33|Brazil|2020-04-25	0.0000336617	South America
South America|hCoV-19/Peru/LAM-INS-044/2020|EPI ISL 514265|B.1.1.1|Peru|2020-04-08	South America|hCoV-19/Brazil/MA-IEC-165425/2020|EPI ISL 524794|B.1.1.33|Brazil|2020-04-25	0.0002710707	South America
South America|hCoV-19/Brazil/PE-IAM30/2020|EPI ISL 500477|B.1.1|Brazil|2020-04-08	South America|hCoV-19/Brazil/MA-IEC-165425/2020|EPI ISL 524794|B.1.1.33|Brazil|2020-04-25	0.0001346831	South America
South America|hCoV-19/Brazil/PE-IAM29/2020|EPI ISL 500872|B.1.1|Brazil|2020-04-08	South America|hCoV-19/Brazil/MA-IEC-165425/2020|EPI ISL 524794|B.1.1.33|Brazil|2020-04-25	0.0001685641	South America
South America|hCoV-19/Brazil/PE-IAM221/2020|EPI ISL 500473|B.1.1|Brazil|2020-04-08	South America|hCoV-19/Brazil/MA-IEC-165425/2020|EPI ISL 524794|B.1.1.33|Brazil|2020-04-25	0.0001013684	South America
South America|hCoV-19/Brazil/PE-IAM48/2020|EPI ISL 500482|B.1.1|Brazil|2020-04-08	South America|hCoV-19/Brazil/MA-IEC-165425/2020|EPI ISL 524794|B.1.1.33|Brazil|2020-04-25	0.0001352557	South America
South America|hCoV-19/Brazil/PE-IAM87/2020|EPI ISL 500485|B.1.1|Brazil|2020-04-08	South America|hCoV-19/Brazil/MA-IEC-165425/2020|EPI ISL 524794|B.1.1.33|Brazil|2020-04-25	0.0001353712	South America
South America|hCoV-19/Brazil/PE-IAM39/2020|EPI ISL 500481|B.1.1|Brazil|2020-04-08	South America|hCoV-19/Brazil/MA-IEC-165425/2020|EPI ISL 524794|B.1.1.33|Brazil|2020-04-25	0.0003051825	South America
South America|hCoV-19/Brazil/PE-IAM273/2020|EPI ISL 500476|B.1.1|Brazil|2020-04-08	South America|hCoV-19/Brazil/MA-IEC-165425/2020|EPI ISL 524794|B.1.1.33|Brazil|2020-04-25	0.0001710526	South America
South America|hCoV-19/Brazil/SP-L1-CAMPI16/2020|EPI ISL 476158|B.1.1.33|Brazil|2020-04-08	South America|hCoV-19/Brazil/MA-IEC-165425/2020|EPI ISL 524794|B.1.1.33|Brazil|2020-04-25	0.0000684322	South America
South America|hCoV-19/Brazil/MG-0289/2020|EPI ISL 470594|B.1.1.33|Brazil|2020-04-08	South America|hCoV-19/Brazil/MA-IEC-165425/2020|EPI ISL 524794|B.1.1.33|Brazil|2020-04-25	0.0002053100	South America
South America|hCoV-19/Brazil/RJ-0261/2020|EPI ISL 470628|B.1.1.33|Brazil|2020-04-08	South America|hCoV-19/Brazil/MA-IEC-165425/2020|EPI ISL 524794|B.1.1.33|Brazil|2020-04-25	0.0000342461	South America
South America|hCoV-19/Brazil/AP-IEC-163359/2020|EPI ISL 524795|B.1.1.33|Brazil|2020-04-09	South America|hCoV-19/Brazil/MA-IEC-165425/2020|EPI ISL 524794|B.1.1.33|Brazil|2020-04-25	0.0000336493	South America
South America|hCoV-19/Brazil/RJ-1901/2020|EPI ISL 456089|B.1.1.33|Brazil|2020-04-09	South America|hCoV-19/Brazil/MA-IEC-165425/2020|EPI ISL 524794|B.1.1.33|Brazil|2020-04-25	0.0001346657	South America
South America|hCoV-19/Brazil/RJ-1902/2020|EPI ISL 456090|B.1.1.33|Brazil|2020-04-09	South America|hCoV-19/Brazil/MA-IEC-165425/2020|EPI ISL 524794|B.1.1.33|Brazil|2020-04-25	0.0001346622	South America
South America|hCoV-19/Brazil/RJ-1921/2020|EPI ISL 456091|B.1.1.33|Brazil|2020-04-09	South America|hCoV-19/Brazil/MA-IEC-165425/2020|EPI ISL 524794|B.1.1.33|Brazil|2020-04-25	0.0001009970	South America
South America|hCoV-19/Colombia/MET-INS-95637/2020|EPI ISL 498164|B.1.1|Colombia|2020-04-09	South America|hCoV-19/Brazil/MA-IEC-165425/2020|EPI ISL 524794|B.1.1.33|Brazil|2020-04-25	0.0001009659	South America
South America|hCoV-19/Colombia/RIS-INS-95663/2020|EPI ISL 498165|B.1.5|Colombia|2020-04-09	South America|hCoV-19/Brazil/MA-IEC-165425/2020|EPI ISL 524794|B.1.1.33|Brazil|2020-04-25	0.0002693058	South America
South America|hCoV-19/Brazil/PE-IAM138/2020|EPI ISL 500463|B|Brazil|2020-04-09	South America|hCoV-19/Brazil/MA-IEC-165425/2020|EPI ISL 524794|B.1.1.33|Brazil|2020-04-25	0.0003706195	South America
South America|hCoV-19/Colombia/COR-GVI-97527/2020|EPI ISL 447817|B.1.255|Colombia|2020-04-09	South America|hCoV-19/Brazil/MA-IEC-165425/2020|EPI ISL 524794|B.1.1.33|Brazil|2020-04-25	0.0003030676	South America
South America|hCoV-19/Brazil/PE-IAM103/2020|EPI ISL 500462|B.1.1|Brazil|2020-04-09	South America|hCoV-19/Brazil/MA-IEC-165425/2020|EPI ISL 524794|B.1.1.33|Brazil|2020-04-25	0.0001352146	South America
South America|hCoV-19/Brazil/RJ-0262/2020|EPI ISL 470629|B.1.1.33|Brazil|2020-04-09	South America|hCoV-19/Brazil/MA-IEC-165425/2020|EPI ISL 524794|B.1.1.33|Brazil|2020-04-25	0.0000339612	South America
South America|hCoV-19/Brazil/PE-IAM238/2020|EPI ISL 500475|B.1.1|Brazil|2020-04-09	South America|hCoV-19/Brazil/MA-IEC-165425/2020|EPI ISL 524794|B.1.1.33|Brazil|2020-04-25	0.0001359462	South America
South America|hCoV-19/Brazil/PE-IAM212/2020|EPI ISL 500470|B.1.1|Brazil|2020-04-09	South America|hCoV-19/Brazil/MA-IEC-165425/2020|EPI ISL 524794|B.1.1.33|Brazil|2020-04-25	0.0002382650	South America
South America|hCoV-19/Brazil/PE-IAM220/2020|EPI ISL 500472|B.1.1|Brazil|2020-04-09	South America|hCoV-19/Brazil/MA-IEC-165425/2020|EPI ISL 524794|B.1.1.33|Brazil|2020-04-25	0.0001365111	South America
South America|hCoV-19/Brazil/SP-L1-CAMPI19/2020|EPI ISL 476160|B.1.1.33|Brazil|2020-04-09	South America|hCoV-19/Brazil/MA-IEC-165425/2020|EPI ISL 524794|B.1.1.33|Brazil|2020-04-25	0.0000342156	South America
South America|hCoV-19/Brazil/MG-0288/2020|EPI ISL 470593|B.1|Brazil|2020-04-09	South America|hCoV-19/Brazil/MA-IEC-165425/2020|EPI ISL 524794|B.1.1.33|Brazil|2020-04-25	0.0002738779	South America
South America|hCoV-19/Brazil/PE-IAM167/2020|EPI ISL 500466|B.1.1|Brazil|2020-04-09	South America|hCoV-19/Brazil/MA-IEC-165425/2020|EPI ISL 524794|B.1.1.33|Brazil|2020-04-25	0.0001716795	South America
South America|hCoV-19/Brazil/PE-IAM209/2020|EPI ISL 500468|B.1.1|Brazil|2020-04-09	South America|hCoV-19/Brazil/MA-IEC-165425/2020|EPI ISL 524794|B.1.1.33|Brazil|2020-04-25	0.0001380191	South America
South America|hCoV-19/Brazil/PE-IAM230/2020|EPI ISL 500869|B.1.1|Brazil|2020-04-09	South America|hCoV-19/Brazil/MA-IEC-165425/2020|EPI ISL 524794|B.1.1.33|Brazil|2020-04-25	0.0001727603	South America
South America|hCoV-19/Brazil/PE-IAM235/2020|EPI ISL 500870|B.1.1|Brazil|2020-04-09	South America|hCoV-19/Brazil/MA-IEC-165425/2020|EPI ISL 524794|B.1.1.33|Brazil|2020-04-25	0.0001383982	South America
South America|hCoV-19/Brazil/PE-IAM171/2020|EPI ISL 500867|B.1.1|Brazil|2020-04-09	South America|hCoV-19/Brazil/MA-IEC-165425/2020|EPI ISL 524794|B.1.1.33|Brazil|2020-04-25	0.0003121807	South America
South America|hCoV-19/Brazil/PE-IAM158/2020|EPI ISL 500465|B.1.1|Brazil|2020-04-09	South America|hCoV-19/Brazil/MA-IEC-165425/2020|EPI ISL 524794|B.1.1.33|Brazil|2020-04-25	0.0002433870	South America
South America|hCoV-19/Brazil/PE-IAM211/2020|EPI ISL 500469|B.1.1|Brazil|2020-04-09	South America|hCoV-19/Brazil/MA-IEC-165425/2020|EPI ISL 524794|B.1.1.33|Brazil|2020-04-25	0.0001740139	South America
South America|hCoV-19/Brazil/PE-IAM139/2020|EPI ISL 500464|B.1.1|Brazil|2020-04-09	South America|hCoV-19/Brazil/MA-IEC-165425/2020|EPI ISL 524794|B.1.1.33|Brazil|2020-04-25	0.0001397958	South America
South America|hCoV-19/Brazil/PE-IAM248/2020|EPI ISL 500871|B.1.1|Brazil|2020-04-09	South America|hCoV-19/Brazil/MA-IEC-165425/2020|EPI ISL 524794|B.1.1.33|Brazil|2020-04-25	0.0001414195	South America
South America|hCoV-19/Brazil/SP-181/2020|EPI ISL 523976|B.1.1.33|Brazil|2020-04-10	South America|hCoV-19/Brazil/MA-IEC-165425/2020|EPI ISL 524794|B.1.1.33|Brazil|2020-04-25	0.0001346058	South America
South America|hCoV-19/Brazil/RJ-1923/2020|EPI ISL 456092|B.1.1.33|Brazil|2020-04-10	South America|hCoV-19/Brazil/MA-IEC-165425/2020|EPI ISL 524794|B.1.1.33|Brazil|2020-04-25	0.0000673281	South America
South America|hCoV-19/Peru/ANC-INS-049/2020|EPI ISL 516653|C.14|Peru|2020-04-10	South America|hCoV-19/Brazil/MA-IEC-165425/2020|EPI ISL 524794|B.1.1.33|Brazil|2020-04-25	0.0003388854	South America
South America|hCoV-19/Brazil/SP-545/2020|EPI ISL 471551|B.1.1.33|Brazil|2020-04-10	South America|hCoV-19/Brazil/MA-IEC-165425/2020|EPI ISL 524794|B.1.1.33|Brazil|2020-04-25	0.0000673077	South America
South America|hCoV-19/Brazil/SP-176/2020|EPI ISL 523972|B.1|Brazil|2020-04-11	South America|hCoV-19/Brazil/MA-IEC-165425/2020|EPI ISL 524794|B.1.1.33|Brazil|2020-04-25	0.0003029413	South America
South America|hCoV-19/Argentina/PAIS-A0020/2020|EPI ISL 430811|B.1.1.1|Argentina|2020-04-11	South America|hCoV-19/Brazil/MA-IEC-165425/2020|EPI ISL 524794|B.1.1.33|Brazil|2020-04-25	0.0002692556	South America
South America|hCoV-19/Peru/ANC-INS-050/2020|EPI ISL 516654|B.1.255|Peru|2020-04-11	South America|hCoV-19/Brazil/MA-IEC-165425/2020|EPI ISL 524794|B.1.1.33|Brazil|2020-04-25	0.0003049011	South America
South America|hCoV-19/Peru/ANC-INS-045/2020|EPI ISL 516628|B.1.255|Peru|2020-04-11	South America|hCoV-19/Brazil/MA-IEC-165425/2020|EPI ISL 524794|B.1.1.33|Brazil|2020-04-25	0.0003049837	South America
South America|hCoV-19/Peru/LIM-INS-041/2020|EPI ISL 514226|B.1.1|Peru|2020-04-11	South America|hCoV-19/Brazil/MA-IEC-165425/2020|EPI ISL 524794|B.1.1.33|Brazil|2020-04-25	0.0001016328	South America
South America|hCoV-19/Peru/ANC-INS-052/2020|EPI ISL 516686|B.1.1.1|Peru|2020-04-11	South America|hCoV-19/Brazil/MA-IEC-165425/2020|EPI ISL 524794|B.1.1.33|Brazil|2020-04-25	0.0003049694	South America
South America|hCoV-19/Peru/LIM-INS-053/2020|EPI ISL 516721|B.1.1.1|Peru|2020-04-11	South America|hCoV-19/Brazil/MA-IEC-165425/2020|EPI ISL 524794|B.1.1.33|Brazil|2020-04-25	0.0003049694	South America
South America|hCoV-19/Argentina/PAIS-A0021/2020|EPI ISL 430812|B.1.1.1|Argentina|2020-04-11	South America|hCoV-19/Brazil/MA-IEC-165425/2020|EPI ISL 524794|B.1.1.33|Brazil|2020-04-25	0.0003366567	South America
South America|hCoV-19/Argentina/PAIS-A0022/2020|EPI ISL 430813|B.1.1.1|Argentina|2020-04-11	South America|hCoV-19/Brazil/MA-IEC-165425/2020|EPI ISL 524794|B.1.1.33|Brazil|2020-04-25	0.0002373072	South America
South America|hCoV-19/Brazil/RJ-1927/2020|EPI ISL 456093|B.1.1.33|Brazil|2020-04-12	South America|hCoV-19/Brazil/MA-IEC-165425/2020|EPI ISL 524794|B.1.1.33|Brazil|2020-04-25	0.0001009944	South America
South America|hCoV-19/Peru/ANC-INS-051/2020|EPI ISL 516685|B.1.1.1|Peru|2020-04-12	South America|hCoV-19/Brazil/MA-IEC-165425/2020|EPI ISL 524794|B.1.1.33|Brazil|2020-04-25	0.0003049694	South America
South America|hCoV-19/Peru/LAL-INS-056/2020|EPI ISL 517686|C.14|Peru|2020-04-12	South America|hCoV-19/Brazil/MA-IEC-165425/2020|EPI ISL 524794|B.1.1.33|Brazil|2020-04-25	0.0003388695	South America
South America|hCoV-19/Peru/LIM-INS-042/2020|EPI ISL 514227|B.1|Peru|2020-04-12	South America|hCoV-19/Brazil/MA-IEC-165425/2020|EPI ISL 524794|B.1.1.33|Brazil|2020-04-25	0.0002710849	South America
South America|hCoV-19/Colombia/I30/2020|EPI ISL 526959|B.1|Colombia|2020-04-12	South America|hCoV-19/Brazil/MA-IEC-165425/2020|EPI ISL 524794|B.1.1.33|Brazil|2020-04-25	0.0004071626	South America
South America|hCoV-19/Brazil/RJ-1953/2020|EPI ISL 541352|B.1.1.33|Brazil|2020-04-13	South America|hCoV-19/Brazil/MA-IEC-165425/2020|EPI ISL 524794|B.1.1.33|Brazil|2020-04-25	0.0000336493	South America
South America|hCoV-19/Brazil/RJ-1948/2020|EPI ISL 456095|B.1.1.33|Brazil|2020-04-13	South America|hCoV-19/Brazil/MA-IEC-165425/2020|EPI ISL 524794|B.1.1.33|Brazil|2020-04-25	0.0000336617	South America
South America|hCoV-19/Brazil/RJ-1952/2020|EPI ISL 456096|B.1.1.33|Brazil|2020-04-13	South America|hCoV-19/Brazil/MA-IEC-165425/2020|EPI ISL 524794|B.1.1.33|Brazil|2020-04-25	0.0000673267	South America
South America|hCoV-19/Brazil/RJ-1943/2020|EPI ISL 456094|B.1.1.33|Brazil|2020-04-13	South America|hCoV-19/Brazil/MA-IEC-165425/2020|EPI ISL 524794|B.1.1.33|Brazil|2020-04-25	0.0000673250	South America
South America|hCoV-19/Brazil/RJ-2000/2020|EPI ISL 456098|B.1.1.33|Brazil|2020-04-13	South America|hCoV-19/Brazil/MA-IEC-165425/2020|EPI ISL 524794|B.1.1.33|Brazil|2020-04-25	0.0001346657	South America
South America|hCoV-19/Ecuador/USFQ-131/2020|EPI ISL 491935|B.1.1.1|Ecuador|2020-04-13	South America|hCoV-19/Brazil/MA-IEC-165425/2020|EPI ISL 524794|B.1.1.33|Brazil|2020-04-25	0.0002358205	South America
South America|hCoV-19/Peru/ARE-INS-076/2020|EPI ISL 527789|B.1.1|Peru|2020-04-13	South America|hCoV-19/Brazil/MA-IEC-165425/2020|EPI ISL 524794|B.1.1.33|Brazil|2020-04-25	0.0001355169	South America
South America|hCoV-19/Peru/LIM-INS-033/2020|EPI ISL 491458|B.1.1.1|Peru|2020-04-13	South America|hCoV-19/Brazil/MA-IEC-165425/2020|EPI ISL 524794|B.1.1.33|Brazil|2020-04-25	0.0002710580	South America
South America|hCoV-19/Brazil/RJ-1966/2020|EPI ISL 456097|B.1.1.33|Brazil|2020-04-13	South America|hCoV-19/Brazil/MA-IEC-165425/2020|EPI ISL 524794|B.1.1.33|Brazil|2020-04-25	0.0000673272	South America
South America|hCoV-19/Brazil/PE-IAM311/2020|EPI ISL 500480|B.1.1|Brazil|2020-04-13	South America|hCoV-19/Brazil/MA-IEC-165425/2020|EPI ISL 524794|B.1.1.33|Brazil|2020-04-25	0.0001695620	South America
South America|hCoV-19/Brazil/PE-IAM355/2020|EPI ISL 500874|B.1.1|Brazil|2020-04-13	South America|hCoV-19/Brazil/MA-IEC-165425/2020|EPI ISL 524794|B.1.1.33|Brazil|2020-04-25	0.0001020857	South America
South America|hCoV-19/Brazil/RJ-0263/2020|EPI ISL 470630|B.1.1.33|Brazil|2020-04-13	South America|hCoV-19/Brazil/MA-IEC-165425/2020|EPI ISL 524794|B.1.1.33|Brazil|2020-04-25	0.0001026661	South America
South America|hCoV-19/Brazil/PE-IAM305/2020|EPI ISL 500478|B.1.1|Brazil|2020-04-13	South America|hCoV-19/Brazil/MA-IEC-165425/2020|EPI ISL 524794|B.1.1.33|Brazil|2020-04-25	0.0002073314	South America
South America|hCoV-19/Brazil/MG-0258/2020|EPI ISL 470589|B.1.1.33|Brazil|2020-04-13	South America|hCoV-19/Brazil/MA-IEC-165425/2020|EPI ISL 524794|B.1.1.33|Brazil|2020-04-25	0.0000691279	South America
South America|hCoV-19/Brazil/RJ-INCA-C15/2020|EPI ISL 513518|B.1.1.33|Brazil|2020-04-14	South America|hCoV-19/Brazil/MA-IEC-165425/2020|EPI ISL 524794|B.1.1.33|Brazil|2020-04-25	0.0001009617	South America
South America|hCoV-19/Brazil/RJ-INCA-C13/2020|EPI ISL 513516|B.1.1.33|Brazil|2020-04-14	South America|hCoV-19/Brazil/MA-IEC-165425/2020|EPI ISL 524794|B.1.1.33|Brazil|2020-04-25	0.0001009978	South America
South America|hCoV-19/Brazil/RJ-INCA-C12/2020|EPI ISL 513515|B.1.1.33|Brazil|2020-04-14	South America|hCoV-19/Brazil/MA-IEC-165425/2020|EPI ISL 524794|B.1.1.33|Brazil|2020-04-25	0.0001346124	South America
South America|hCoV-19/Colombia/TOL-INS-0341-T15/2020|EPI ISL 526964|B.1|Colombia|2020-04-14	South America|hCoV-19/Brazil/MA-IEC-165425/2020|EPI ISL 524794|B.1.1.33|Brazil|2020-04-25	0.0003708569	South America
South America|hCoV-19/Colombia/TOL-INS-0345-T20/2020|EPI ISL 526963|B.1|Colombia|2020-04-14	South America|hCoV-19/Brazil/MA-IEC-165425/2020|EPI ISL 524794|B.1.1.33|Brazil|2020-04-25	0.0003708666	South America
South America|hCoV-19/Colombia/TOL-INS-0330-T5/2020|EPI ISL 526965|B.1|Colombia|2020-04-14	South America|hCoV-19/Brazil/MA-IEC-165425/2020|EPI ISL 524794|B.1.1.33|Brazil|2020-04-25	0.0003038143	South America
South America|hCoV-19/Brazil/RJ-0266/2020|EPI ISL 470632|B.1.1.33|Brazil|2020-04-14	South America|hCoV-19/Brazil/MA-IEC-165425/2020|EPI ISL 524794|B.1.1.33|Brazil|2020-04-25	0.0000679239	South America
South America|hCoV-19/Brazil/RJ-0265/2020|EPI ISL 470631|B.1.1.33|Brazil|2020-04-14	South America|hCoV-19/Brazil/MA-IEC-165425/2020|EPI ISL 524794|B.1.1.33|Brazil|2020-04-25	0.0001018978	South America
South America|hCoV-19/Uruguay/UY-NYUMC873/2020|EPI ISL 457969|B.1.1|Uruguay|2020-04-14	South America|hCoV-19/Brazil/MA-IEC-165425/2020|EPI ISL 524794|B.1.1.33|Brazil|2020-04-25	0.0001368484	South America
South America|hCoV-19/Brazil/RJ-INCA-C14/2020|EPI ISL 513517|B.1.1.33|Brazil|2020-04-14	South America|hCoV-19/Brazil/MA-IEC-165425/2020|EPI ISL 524794|B.1.1.33|Brazil|2020-04-25	0.0001043188	South America
South America|hCoV-19/Brazil/RJ-UFRJ-1019/2020|EPI ISL 492032|B.1.1.33|Brazil|2020-04-15	South America|hCoV-19/Brazil/MA-IEC-165425/2020|EPI ISL 524794|B.1.1.33|Brazil|2020-04-25	0.0001009523	South America
